## Supplementary file S3 for "Updated Estimates of the Global, Regional and National Burden, and Etiology of Diarrheal Diseases Transmissible via Food: A Systematic Review and Meta-Analytical Modelling Study for the World Health Organization" (part 58 of 103)

### Sheet: Burden_estimates (continued)
Taxon	Path_Code	Pathogen	Year	Indicator	Metric	Geo_Code	Geography	WHO_Region	Age_group	Population	Estimate	Lower_UI	Upper_UI
Protozoa	GIAR	Giardia spp.	2002	Incidence	Number	JAM	Jamaica	Americas	<5 years	266218	12988.3	5778.84	24771.8
Protozoa	GIAR	Giardia spp.	2002	Incidence	Number	JAM	Jamaica	Americas	≥5 years	2366284	55700.1	20293.6	115296
Protozoa	GIAR	Giardia spp.	2002	Incidence	Number	JAM	Jamaica	Americas	All ages	2632502	68688.4	27663.7	136725
Protozoa	GIAR	Giardia spp.	2002	Incidence	Number	JOR	Jordan	Eastern Mediterranean	<5 years	773668	91896.2	33276.7	182834
Protozoa	GIAR	Giardia spp.	2002	Incidence	Number	JOR	Jordan	Eastern Mediterranean	≥5 years	4782004	164448	53564.8	373920
Protozoa	GIAR	Giardia spp.	2002	Incidence	Number	JOR	Jordan	Eastern Mediterranean	All ages	5555672	256344	89920.9	544105
Protozoa	GIAR	Giardia spp.	2002	Incidence	Number	JPN	Japan	Western Pacific	<5 years	5917184	140687	57450.9	309384
Protozoa	GIAR	Giardia spp.	2002	Incidence	Number	JPN	Japan	Western Pacific	≥5 years	121462388	534271	218175	1.17491e+06
Protozoa	GIAR	Giardia spp.	2002	Incidence	Number	JPN	Japan	Western Pacific	All ages	127379572	674958	275626	1.4843e+06
Protozoa	GIAR	Giardia spp.	2002	Incidence	Number	KAZ	Kazakhstan	Europe	<5 years	1179481	70646.4	21836.3	144339
Protozoa	GIAR	Giardia spp.	2002	Incidence	Number	KAZ	Kazakhstan	Europe	≥5 years	14434542	97659	27169.6	215885
Protozoa	GIAR	Giardia spp.	2002	Incidence	Number	KAZ	Kazakhstan	Europe	All ages	15614023	168305	50180.9	359925
Protozoa	GIAR	Giardia spp.	2002	Incidence	Number	KEN	Kenya	Africa	<5 years	5557240	2.10211e+06	1.00462e+06	3.68514e+06
Protozoa	GIAR	Giardia spp.	2002	Incidence	Number	KEN	Kenya	Africa	≥5 years	26571326	5.51226e+06	2.35492e+06	1.09605e+07
Protozoa	GIAR	Giardia spp.	2002	Incidence	Number	KEN	Kenya	Africa	All ages	32128566	7.61438e+06	3.49008e+06	1.44742e+07
Protozoa	GIAR	Giardia spp.	2002	Incidence	Number	KGZ	Kyrgyzstan	Europe	<5 years	538015	44426.3	14434.4	91451.2
Protozoa	GIAR	Giardia spp.	2002	Incidence	Number	KGZ	Kyrgyzstan	Europe	≥5 years	4556525	40588.5	11660.8	97465.8
Protozoa	GIAR	Giardia spp.	2002	Incidence	Number	KGZ	Kyrgyzstan	Europe	All ages	5094540	85014.8	28963.2	180277
Protozoa	GIAR	Giardia spp.	2002	Incidence	Number	KHM	Cambodia	Western Pacific	<5 years	1643265	397881	86691.2	965517
Protozoa	GIAR	Giardia spp.	2002	Incidence	Number	KHM	Cambodia	Western Pacific	≥5 years	11113676	441053	98162.2	1.13431e+06
Protozoa	GIAR	Giardia spp.	2002	Incidence	Number	KHM	Cambodia	Western Pacific	All ages	12756941	838934	191405	2.06619e+06
Protozoa	GIAR	Giardia spp.	2002	Incidence	Number	KIR	Kiribati	Western Pacific	<5 years	13009	1866.63	462.962	4731.05
Protozoa	GIAR	Giardia spp.	2002	Incidence	Number	KIR	Kiribati	Western Pacific	≥5 years	78284	4883.73	1234.19	12939.1
Protozoa	GIAR	Giardia spp.	2002	Incidence	Number	KIR	Kiribati	Western Pacific	All ages	91293	6750.36	1779.99	17710.8
Protozoa	GIAR	Giardia spp.	2002	Incidence	Number	KNA	Saint Kitts and Nevis	Americas	<5 years	4265	43.6304	19.927	95.0399
Protozoa	GIAR	Giardia spp.	2002	Incidence	Number	KNA	Saint Kitts and Nevis	Americas	≥5 years	41676	165.69	75.6745	360.923
Protozoa	GIAR	Giardia spp.	2002	Incidence	Number	KNA	Saint Kitts and Nevis	Americas	All ages	45941	209.321	95.6015	455.962
Protozoa	GIAR	Giardia spp.	2002	Incidence	Number	KOR	South Korea	Western Pacific	<5 years	3071672	52111.9	21280.4	114599
Protozoa	GIAR	Giardia spp.	2002	Incidence	Number	KOR	South Korea	Western Pacific	≥5 years	44111050	197899	80814.3	435200
Protozoa	GIAR	Giardia spp.	2002	Incidence	Number	KOR	South Korea	Western Pacific	All ages	47182722	250011	102095	549800
Protozoa	GIAR	Giardia spp.	2002	Incidence	Number	KWT	Kuwait	Eastern Mediterranean	<5 years	203873	1939.03	730.857	5006.24
Protozoa	GIAR	Giardia spp.	2002	Incidence	Number	KWT	Kuwait	Eastern Mediterranean	≥5 years	1830607	7363.63	2775.49	19011.6
Protozoa	GIAR	Giardia spp.	2002	Incidence	Number	KWT	Kuwait	Eastern Mediterranean	All ages	2034480	9302.66	3506.35	24017.9
Protozoa	GIAR	Giardia spp.	2002	Incidence	Number	LAO	Laos	Western Pacific	<5 years	821502	164750	42072.5	412893
Protozoa	GIAR	Giardia spp.	2002	Incidence	Number	LAO	Laos	Western Pacific	≥5 years	4745130	149408	38044.1	392500
Protozoa	GIAR	Giardia spp.	2002	Incidence	Number	LAO	Laos	Western Pacific	All ages	5566632	314158	84364.1	806626
Protozoa	GIAR	Giardia spp.	2002	Incidence	Number	LBN	Lebanon	Eastern Mediterranean	<5 years	450533	60612.6	16846.2	131373
Protozoa	GIAR	Giardia spp.	2002	Incidence	Number	LBN	Lebanon	Eastern Mediterranean	≥5 years	3987420	110658	29542.1	261876
Protozoa	GIAR	Giardia spp.	2002	Incidence	Number	LBN	Lebanon	Eastern Mediterranean	All ages	4437953	171270	47416.2	388929
Protozoa	GIAR	Giardia spp.	2002	Incidence	Number	LBR	Liberia	Africa	<5 years	526507	281741	138431	464533
Protozoa	GIAR	Giardia spp.	2002	Incidence	Number	LBR	Liberia	Africa	≥5 years	2535506	543154	233592	1.03217e+06
Protozoa	GIAR	Giardia spp.	2002	Incidence	Number	LBR	Liberia	Africa	All ages	3062013	824895	391209	1.45673e+06
Protozoa	GIAR	Giardia spp.	2002	Incidence	Number	LBY	Libya	Eastern Mediterranean	<5 years	564482	60586.2	16710.9	126485
Protozoa	GIAR	Giardia spp.	2002	Incidence	Number	LBY	Libya	Eastern Mediterranean	≥5 years	4890052	127195	31528.3	312626
Protozoa	GIAR	Giardia spp.	2002	Incidence	Number	LBY	Libya	Eastern Mediterranean	All ages	5454534	187781	53115.6	436141
Protozoa	GIAR	Giardia spp.	2002	Incidence	Number	LCA	Saint Lucia	Americas	<5 years	15830	790.465	334.001	1532.57
Protozoa	GIAR	Giardia spp.	2002	Incidence	Number	LCA	Saint Lucia	Americas	≥5 years	145127	5400.33	1967.74	11191.8
Protozoa	GIAR	Giardia spp.	2002	Incidence	Number	LCA	Saint Lucia	Americas	All ages	160957	6190.8	2411.53	12655.7
Protozoa	GIAR	Giardia spp.	2002	Incidence	Number	LKA	Sri Lanka	South-East Asia	<5 years	1743391	193578	84950.6	371490
Protozoa	GIAR	Giardia spp.	2002	Incidence	Number	LKA	Sri Lanka	South-East Asia	≥5 years	17988799	593420	252832	1.24631e+06
Protozoa	GIAR	Giardia spp.	2002	Incidence	Number	LKA	Sri Lanka	South-East Asia	All ages	19732190	786997	344030	1.59499e+06
Protozoa	GIAR	Giardia spp.	2002	Incidence	Number	LSO	Lesotho	Africa	<5 years	257635	70347.6	35509.5	125608
Protozoa	GIAR	Giardia spp.	2002	Incidence	Number	LSO	Lesotho	Africa	≥5 years	1740867	317332	141300	582814
Protozoa	GIAR	Giardia spp.	2002	Incidence	Number	LSO	Lesotho	Africa	All ages	1998502	387679	184756	702809
Protozoa	GIAR	Giardia spp.	2002	Incidence	Number	LTU	Lithuania	Europe	<5 years	172597	2545.65	1037.13	4959.9
Protozoa	GIAR	Giardia spp.	2002	Incidence	Number	LTU	Lithuania	Europe	≥5 years	3283485	9667.33	3938.58	18835.7
Protozoa	GIAR	Giardia spp.	2002	Incidence	Number	LTU	Lithuania	Europe	All ages	3456082	12213	4975.71	23795.5
Protozoa	GIAR	Giardia spp.	2002	Incidence	Number	LUX	Luxembourg	Europe	<5 years	28216	327.234	133.319	637.577
Protozoa	GIAR	Giardia spp.	2002	Incidence	Number	LUX	Luxembourg	Europe	≥5 years	416051	1242.7	506.291	2421.26
Protozoa	GIAR	Giardia spp.	2002	Incidence	Number	LUX	Luxembourg	Europe	All ages	444267	1569.93	639.61	3058.83
Protozoa	GIAR	Giardia spp.	2002	Incidence	Number	LVA	Latvia	Europe	<5 years	94938	1710.5	696.877	3332.7
Protozoa	GIAR	Giardia spp.	2002	Incidence	Number	LVA	Latvia	Europe	≥5 years	2227305	6495.76	2646.45	12656.2
Protozoa	GIAR	Giardia spp.	2002	Incidence	Number	LVA	Latvia	Europe	All ages	2322243	8206.26	3343.33	15988.9
Protozoa	GIAR	Giardia spp.	2002	Incidence	Number	MAR	Morocco	Eastern Mediterranean	<5 years	3147194	613632	170721	1.29054e+06
Protozoa	GIAR	Giardia spp.	2002	Incidence	Number	MAR	Morocco	Eastern Mediterranean	≥5 years	25861771	623241	135094	1.47135e+06
Protozoa	GIAR	Giardia spp.	2002	Incidence	Number	MAR	Morocco	Eastern Mediterranean	All ages	29008965	1.23687e+06	317989	2.731e+06
Protozoa	GIAR	Giardia spp.	2002	Incidence	Number	MCO	Monaco	Europe	<5 years	1494	23.8951	9.73515	46.5568
Protozoa	GIAR	Giardia spp.	2002	Incidence	Number	MCO	Monaco	Europe	≥5 years	30947	90.7437	36.9701	176.803
Protozoa	GIAR	Giardia spp.	2002	Incidence	Number	MCO	Monaco	Europe	All ages	32441	114.639	46.7052	223.36
Protozoa	GIAR	Giardia spp.	2002	Incidence	Number	MDA	Moldova	Europe	<5 years	236675	22623.7	7021.22	46026.6
Protozoa	GIAR	Giardia spp.	2002	Incidence	Number	MDA	Moldova	Europe	≥5 years	3930060	31842.5	8479.95	70784.9
Protozoa	GIAR	Giardia spp.	2002	Incidence	Number	MDA	Moldova	Europe	All ages	4166735	54466.2	15576.9	115992
Protozoa	GIAR	Giardia spp.	2002	Incidence	Number	MDG	Madagascar	Africa	<5 years	3147430	1.59411e+06	780764	2.55627e+06
Protozoa	GIAR	Giardia spp.	2002	Incidence	Number	MDG	Madagascar	Africa	≥5 years	14143826	3.55446e+06	1.56098e+06	6.48335e+06
Protozoa	GIAR	Giardia spp.	2002	Incidence	Number	MDG	Madagascar	Africa	All ages	17291256	5.14858e+06	2.39473e+06	8.89618e+06
Protozoa	GIAR	Giardia spp.	2002	Incidence	Number	MDV	Maldives	South-East Asia	<5 years	29656	4342.56	1100.85	9083.15
Protozoa	GIAR	Giardia spp.	2002	Incidence	Number	MDV	Maldives	South-East Asia	≥5 years	259528	6698.49	1653.88	16053.4
Protozoa	GIAR	Giardia spp.	2002	Incidence	Number	MDV	Maldives	South-East Asia	All ages	289184	11041	2912.46	24852.6
Protozoa	GIAR	Giardia spp.	2002	Incidence	Number	MEX	Mexico	Americas	<5 years	11428468	816877	261824	1.74246e+06
Protozoa	GIAR	Giardia spp.	2002	Incidence	Number	MEX	Mexico	Americas	≥5 years	89399685	2.19942e+06	682215	4.75148e+06
Protozoa	GIAR	Giardia spp.	2002	Incidence	Number	MEX	Mexico	Americas	All ages	100828153	3.0163e+06	936768	6.50343e+06
Protozoa	GIAR	Giardia spp.	2002	Incidence	Number	MHL	Marshall Islands	Western Pacific	<5 years	8028	538.373	103.121	1495.94
Protozoa	GIAR	Giardia spp.	2002	Incidence	Number	MHL	Marshall Islands	Western Pacific	≥5 years	43270	848.476	162.274	2326.28
Protozoa	GIAR	Giardia spp.	2002	Incidence	Number	MHL	Marshall Islands	Western Pacific	All ages	51298	1386.85	274.698	3584.29
Protozoa	GIAR	Giardia spp.	2002	Incidence	Number	MKD	North Macedonia	Europe	<5 years	143422	8855.53	2682.67	17635.2
Protozoa	GIAR	Giardia spp.	2002	Incidence	Number	MKD	North Macedonia	Europe	≥5 years	1927464	3850.63	996.438	8574.87
Protozoa	GIAR	Giardia spp.	2002	Incidence	Number	MKD	North Macedonia	Europe	All ages	2070886	12706.2	3963.32	26329.1
Protozoa	GIAR	Giardia spp.	2002	Incidence	Number	MLI	Mali	Africa	<5 years	2258992	1.57079e+06	696689	2.49821e+06
Protozoa	GIAR	Giardia spp.	2002	Incidence	Number	MLI	Mali	Africa	≥5 years	9835149	3.19167e+06	1.23207e+06	5.53243e+06
Protozoa	GIAR	Giardia spp.	2002	Incidence	Number	MLI	Mali	Africa	All ages	12094141	4.76246e+06	1.96244e+06	8.06361e+06
Protozoa	GIAR	Giardia spp.	2002	Incidence	Number	MLT	Malta	Europe	<5 years	22251	297.728	121.298	580.088
Protozoa	GIAR	Giardia spp.	2002	Incidence	Number	MLT	Malta	Europe	≥5 years	381957	1130.65	460.639	2202.93
Protozoa	GIAR	Giardia spp.	2002	Incidence	Number	MLT	Malta	Europe	All ages	404208	1428.38	581.937	2783.02
Protozoa	GIAR	Giardia spp.	2002	Incidence	Number	MMR	Myanmar	South-East Asia	<5 years	4845951	1.23312e+06	559004	2.28665e+06
Protozoa	GIAR	Giardia spp.	2002	Incidence	Number	MMR	Myanmar	South-East Asia	≥5 years	41160381	1.1691e+06	494432	2.51946e+06
Protozoa	GIAR	Giardia spp.	2002	Incidence	Number	MMR	Myanmar	South-East Asia	All ages	46006332	2.40222e+06	1.06691e+06	4.68022e+06
Protozoa	GIAR	Giardia spp.	2002	Incidence	Number	MNE	Montenegro	Europe	<5 years	42272	1161.7	349.12	2397.69
Protozoa	GIAR	Giardia spp.	2002	Incidence	Number	MNE	Montenegro	Europe	≥5 years	591608	881.623	222.693	2016.26
Protozoa	GIAR	Giardia spp.	2002	Incidence	Number	MNE	Montenegro	Europe	All ages	633880	2043.32	611.821	4441.9
Protozoa	GIAR	Giardia spp.	2002	Incidence	Number	MNG	Mongolia	Western Pacific	<5 years	244494	20028.5	5293.3	52286.3
Protozoa	GIAR	Giardia spp.	2002	Incidence	Number	MNG	Mongolia	Western Pacific	≥5 years	2244509	12528.5	3032.66	34626.4
Protozoa	GIAR	Giardia spp.	2002	Incidence	Number	MNG	Mongolia	Western Pacific	All ages	2489003	32557	8686.3	84799.9
Protozoa	GIAR	Giardia spp.	2002	Incidence	Number	MOZ	Mozambique	Africa	<5 years	3323503	1.5015e+06	743720	2.41358e+06
Protozoa	GIAR	Giardia spp.	2002	Incidence	Number	MOZ	Mozambique	Africa	≥5 years	15421458	2.41954e+06	1.01117e+06	4.2396e+06
Protozoa	GIAR	Giardia spp.	2002	Incidence	Number	MOZ	Mozambique	Africa	All ages	18744961	3.92104e+06	1.81016e+06	6.60375e+06
Protozoa	GIAR	Giardia spp.	2002	Incidence	Number	MRT	Mauritania	Africa	<5 years	447436	157733	80290.8	279517
Protozoa	GIAR	Giardia spp.	2002	Incidence	Number	MRT	Mauritania	Africa	≥5 years	2260173	373028	170405	689822
Protozoa	GIAR	Giardia spp.	2002	Incidence	Number	MRT	Mauritania	Africa	All ages	2707609	530761	261631	947410
Protozoa	GIAR	Giardia spp.	2002	Incidence	Number	MUS	Mauritius	Africa	<5 years	97500	19801.3	6842.07	36371.8
Protozoa	GIAR	Giardia spp.	2002	Incidence	Number	MUS	Mauritius	Africa	≥5 years	1132432	53351.6	18818.1	105105
Protozoa	GIAR	Giardia spp.	2002	Incidence	Number	MUS	Mauritius	Africa	All ages	1229932	73152.8	26109.4	141338
Protozoa	GIAR	Giardia spp.	2002	Incidence	Number	MWI	Malawi	Africa	<5 years	2137289	871043	280540	1.61623e+06
Protozoa	GIAR	Giardia spp.	2002	Incidence	Number	MWI	Malawi	Africa	≥5 years	9596722	1.65117e+06	435139	3.53511e+06
Protozoa	GIAR	Giardia spp.	2002	Incidence	Number	MWI	Malawi	Africa	All ages	11734011	2.52222e+06	714331	5.09613e+06
Protozoa	GIAR	Giardia spp.	2002	Incidence	Number	MYS	Malaysia	Western Pacific	<5 years	2631760	97798.3	18285.1	269029
Protozoa	GIAR	Giardia spp.	2002	Incidence	Number	MYS	Malaysia	Western Pacific	≥5 years	21182058	376536	69874.5	1.0284e+06
Protozoa	GIAR	Giardia spp.	2002	Incidence	Number	MYS	Malaysia	Western Pacific	All ages	23813818	474335	91128.4	1.2353e+06
Protozoa	GIAR	Giardia spp.	2002	Incidence	Number	NAM	Namibia	Africa	<5 years	264537	51055.3	18572.2	94329.4
Protozoa	GIAR	Giardia spp.	2002	Incidence	Number	NAM	Namibia	Africa	≥5 years	1610420	249419	86598.6	486057
Protozoa	GIAR	Giardia spp.	2002	Incidence	Number	NAM	Namibia	Africa	All ages	1874957	300475	106403	573695
Protozoa	GIAR	Giardia spp.	2002	Incidence	Number	NER	Niger	Africa	<5 years	2490725	1.41564e+06	683787	2.25731e+06
Protozoa	GIAR	Giardia spp.	2002	Incidence	Number	NER	Niger	Africa	≥5 years	9639808	1.81693e+06	776897	3.41802e+06
Protozoa	GIAR	Giardia spp.	2002	Incidence	Number	NER	Niger	Africa	All ages	12130533	3.23257e+06	1.57416e+06	5.56851e+06
Protozoa	GIAR	Giardia spp.	2002	Incidence	Number	NGA	Nigeria	Africa	<5 years	23272178	7.99368e+06	3.11598e+06	1.67752e+07
Protozoa	GIAR	Giardia spp.	2002	Incidence	Number	NGA	Nigeria	Africa	≥5 years	108361652	1.56885e+07	6.0042e+06	3.29529e+07
Protozoa	GIAR	Giardia spp.	2002	Incidence	Number	NGA	Nigeria	Africa	All ages	131633830	2.36822e+07	9.63116e+06	4.8806e+07
Protozoa	GIAR	Giardia spp.	2002	Incidence	Number	NIC	Nicaragua	Americas	<5 years	671616	79441.6	19309.6	208262
Protozoa	GIAR	Giardia spp.	2002	Incidence	Number	NIC	Nicaragua	Americas	≥5 years	4447844	128135	24939.1	322931
Protozoa	GIAR	Giardia spp.	2002	Incidence	Number	NIC	Nicaragua	Americas	All ages	5119460	207577	46373.5	518629
Protozoa	GIAR	Giardia spp.	2002	Incidence	Number	NIU	Niue	Western Pacific	<5 years	187	2.16586	0.884453	4.76295
Protozoa	GIAR	Giardia spp.	2002	Incidence	Number	NIU	Niue	Western Pacific	≥5 years	1774	8.22506	3.35879	18.0877
Protozoa	GIAR	Giardia spp.	2002	Incidence	Number	NIU	Niue	Western Pacific	All ages	1961	10.3909	4.24324	22.8507
Protozoa	GIAR	Giardia spp.	2002	Incidence	Number	NLD	Netherlands	Europe	<5 years	1030368	11964.1	4874.32	23310.7
Protozoa	GIAR	Giardia spp.	2002	Incidence	Number	NLD	Netherlands	Europe	≥5 years	15212627	45434.8	18510.7	88524.3
Protozoa	GIAR	Giardia spp.	2002	Incidence	Number	NLD	Netherlands	Europe	All ages	16242995	57398.9	23385	111835
Protozoa	GIAR	Giardia spp.	2002	Incidence	Number	NOR	Norway	Europe	<5 years	296358	3332.23	1357.59	6492.45
Protozoa	GIAR	Giardia spp.	2002	Incidence	Number	NOR	Norway	Europe	≥5 years	4227615	12654.4	5155.56	24655.7
Protozoa	GIAR	Giardia spp.	2002	Incidence	Number	NOR	Norway	Europe	All ages	4523973	15986.6	6513.15	31148.1
Protozoa	GIAR	Giardia spp.	2002	Incidence	Number	NPL	Nepal	South-East Asia	<5 years	3546144	527985	197221	1.03541e+06
Protozoa	GIAR	Giardia spp.	2002	Incidence	Number	NPL	Nepal	South-East Asia	≥5 years	21597184	949742	345876	2.02284e+06
Protozoa	GIAR	Giardia spp.	2002	Incidence	Number	NPL	Nepal	South-East Asia	All ages	25143328	1.47773e+06	555046	3.01857e+06
Protozoa	GIAR	Giardia spp.	2002	Incidence	Number	NRU	Nauru	Western Pacific	<5 years	1289	11.164	4.55892	24.5507
Protozoa	GIAR	Giardia spp.	2002	Incidence	Number	NRU	Nauru	Western Pacific	≥5 years	8819	42.3962	17.3129	93.2334
Protozoa	GIAR	Giardia spp.	2002	Incidence	Number	NRU	Nauru	Western Pacific	All ages	10108	53.5602	21.8718	117.784
Protozoa	GIAR	Giardia spp.	2002	Incidence	Number	NZL	New Zealand	Western Pacific	<5 years	281081	4323.33	1765.48	9507.43
Protozoa	GIAR	Giardia spp.	2002	Incidence	Number	NZL	New Zealand	Western Pacific	≥5 years	3633314	16418.2	6704.55	36105.3
Protozoa	GIAR	Giardia spp.	2002	Incidence	Number	NZL	New Zealand	Western Pacific	All ages	3914395	20741.6	8470.03	45612.7
Protozoa	GIAR	Giardia spp.	2002	Incidence	Number	OMN	Oman	Eastern Mediterranean	<5 years	261023	2214.95	834.858	5718.63
Protozoa	GIAR	Giardia spp.	2002	Incidence	Number	OMN	Oman	Eastern Mediterranean	≥5 years	2062964	8411.48	3170.45	21717
Protozoa	GIAR	Giardia spp.	2002	Incidence	Number	OMN	Oman	Eastern Mediterranean	All ages	2323987	10626.4	4005.31	27435.6
Protozoa	GIAR	Giardia spp.	2002	Incidence	Number	PAK	Pakistan	Eastern Mediterranean	<5 years	25232500	1.05787e+07	3.87003e+06	1.93315e+07
Protozoa	GIAR	Giardia spp.	2002	Incidence	Number	PAK	Pakistan	Eastern Mediterranean	≥5 years	136163154	2.07388e+07	7.25704e+06	4.28302e+07
Protozoa	GIAR	Giardia spp.	2002	Incidence	Number	PAK	Pakistan	Eastern Mediterranean	All ages	161395654	3.13176e+07	1.104e+07	6.04972e+07
Protozoa	GIAR	Giardia spp.	2002	Incidence	Number	PAN	Panama	Americas	<5 years	343972	2943.41	1344.32	6411.62
Protozoa	GIAR	Giardia spp.	2002	Incidence	Number	PAN	Panama	Americas	≥5 years	2755316	11177.9	5105.18	24348.7
Protozoa	GIAR	Giardia spp.	2002	Incidence	Number	PAN	Panama	Americas	All ages	3099288	14121.3	6449.5	30760.3
Protozoa	GIAR	Giardia spp.	2002	Incidence	Number	PER	Peru	Americas	<5 years	3052091	820010	295480	1.77948e+06
Protozoa	GIAR	Giardia spp.	2002	Incidence	Number	PER	Peru	Americas	≥5 years	24082842	1.33071e+06	420045	3.14285e+06
Protozoa	GIAR	Giardia spp.	2002	Incidence	Number	PER	Peru	Americas	All ages	27134933	2.15072e+06	743883	4.76972e+06
Protozoa	GIAR	Giardia spp.	2002	Incidence	Number	PHL	Philippines	Western Pacific	<5 years	11203177	2.54252e+06	640834	6.5507e+06
Protozoa	GIAR	Giardia spp.	2002	Incidence	Number	PHL	Philippines	Western Pacific	≥5 years	71040171	3.42832e+06	844170	9.29845e+06
Protozoa	GIAR	Giardia spp.	2002	Incidence	Number	PHL	Philippines	Western Pacific	All ages	82243348	5.97083e+06	1.61482e+06	1.56042e+07
Protozoa	GIAR	Giardia spp.	2002	Incidence	Number	PLW	Palau	Western Pacific	<5 years	1314	68.3689	12.7704	183.874
Protozoa	GIAR	Giardia spp.	2002	Incidence	Number	PLW	Palau	Western Pacific	≥5 years	18112	340.689	62.539	957.977
Protozoa	GIAR	Giardia spp.	2002	Incidence	Number	PLW	Palau	Western Pacific	All ages	19426	409.058	76.3763	1102.26
Protozoa	GIAR	Giardia spp.	2002	Incidence	Number	PNG	Papua New Guinea	Western Pacific	<5 years	868091	176865	43542.2	457379
Protozoa	GIAR	Giardia spp.	2002	Incidence	Number	PNG	Papua New Guinea	Western Pacific	≥5 years	4957044	258999	63567.7	694947
Protozoa	GIAR	Giardia spp.	2002	Incidence	Number	PNG	Papua New Guinea	Western Pacific	All ages	5825135	435863	112713	1.14144e+06
Protozoa	GIAR	Giardia spp.	2002	Incidence	Number	POL	Poland	Europe	<5 years	1919828	28167.4	11475.7	54880.9
Protozoa	GIAR	Giardia spp.	2002	Incidence	Number	POL	Poland	Europe	≥5 years	36321473	106968	43580.2	208415
Protozoa	GIAR	Giardia spp.	2002	Incidence	Number	POL	Poland	Europe	All ages	38241301	135136	55055.9	263296
Protozoa	GIAR	Giardia spp.	2002	Incidence	Number	PRK	North Korea	South-East Asia	<5 years	1964529	197713	78567.1	381135
Protozoa	GIAR	Giardia spp.	2002	Incidence	Number	PRK	North Korea	South-East Asia	≥5 years	21921059	353470	149112	733401
Protozoa	GIAR	Giardia spp.	2002	Incidence	Number	PRK	North Korea	South-East Asia	All ages	23885588	551183	240990	1.09956e+06
Protozoa	GIAR	Giardia spp.	2002	Incidence	Number	PRT	Portugal	Europe	<5 years	556839	7650.87	3117.06	14906.8
Protozoa	GIAR	Giardia spp.	2002	Incidence	Number	PRT	Portugal	Europe	≥5 years	9830319	29054.9	11837.3	56610
Protozoa	GIAR	Giardia spp.	2002	Incidence	Number	PRT	Portugal	Europe	All ages	10387158	36705.8	14954.4	71516.9
Protozoa	GIAR	Giardia spp.	2002	Incidence	Number	PRY	Paraguay	Americas	<5 years	669497	130183	58583.4	232813
Protozoa	GIAR	Giardia spp.	2002	Incidence	Number	PRY	Paraguay	Americas	≥5 years	4557965	134638	49062.8	275522
Protozoa	GIAR	Giardia spp.	2002	Incidence	Number	PRY	Paraguay	Americas	All ages	5227462	264821	113027	501618
Protozoa	GIAR	Giardia spp.	2002	Incidence	Number	QAT	Qatar	Eastern Mediterranean	<5 years	56487	661.907	249.486	1708.93
Protozoa	GIAR	Giardia spp.	2002	Incidence	Number	QAT	Qatar	Eastern Mediterranean	≥5 years	638004	2513.65	947.444	6489.82
Protozoa	GIAR	Giardia spp.	2002	Incidence	Number	QAT	Qatar	Eastern Mediterranean	All ages	694491	3175.56	1196.93	8198.76
Protozoa	GIAR	Giardia spp.	2002	Incidence	Number	ROU	Romania	Europe	<5 years	1118567	16097	6558.1	31363.1
Protozoa	GIAR	Giardia spp.	2002	Incidence	Number	ROU	Romania	Europe	≥5 years	20735387	61129.7	24905	119104
Protozoa	GIAR	Giardia spp.	2002	Incidence	Number	ROU	Romania	Europe	All ages	21853954	77226.7	31463.1	150467
Protozoa	GIAR	Giardia spp.	2002	Incidence	Number	RUS	Russia	Europe	<5 years	6308281	748689	231555	1.54806e+06
Protozoa	GIAR	Giardia spp.	2002	Incidence	Number	RUS	Russia	Europe	≥5 years	139442350	1.58063e+06	421717	3.47277e+06
Protozoa	GIAR	Giardia spp.	2002	Incidence	Number	RUS	Russia	Europe	All ages	145750631	2.32932e+06	664356	5.07691e+06
Protozoa	GIAR	Giardia spp.	2002	Incidence	Number	RWA	Rwanda	Africa	<5 years	1395637	646241	321575	1.04211e+06
Protozoa	GIAR	Giardia spp.	2002	Incidence	Number	RWA	Rwanda	Africa	≥5 years	6930785	999973	433370	1.90773e+06
Protozoa	GIAR	Giardia spp.	2002	Incidence	Number	RWA	Rwanda	Africa	All ages	8326422	1.64621e+06	794323	2.8829e+06
Protozoa	GIAR	Giardia spp.	2002	Incidence	Number	SAU	Saudi Arabia	Eastern Mediterranean	<5 years	2167989	16654.8	6277.5	42999.8
Protozoa	GIAR	Giardia spp.	2002	Incidence	Number	SAU	Saudi Arabia	Eastern Mediterranean	≥5 years	15306626	63247.9	23839.4	163295
Protozoa	GIAR	Giardia spp.	2002	Incidence	Number	SAU	Saudi Arabia	Eastern Mediterranean	All ages	17474615	79902.7	30116.8	206295
Protozoa	GIAR	Giardia spp.	2002	Incidence	Number	SDN	Sudan	Eastern Mediterranean	<5 years	5095395	2.07735e+06	516827	4.81215e+06
Protozoa	GIAR	Giardia spp.	2002	Incidence	Number	SDN	Sudan	Eastern Mediterranean	≥5 years	23774639	1.55076e+06	295132	3.69528e+06
Protozoa	GIAR	Giardia spp.	2002	Incidence	Number	SDN	Sudan	Eastern Mediterranean	All ages	28870034	3.62811e+06	823682	8.57318e+06
Protozoa	GIAR	Giardia spp.	2002	Incidence	Number	SEAR	South-East Asian Region	South-East Asia	<5 years	191275060	3.84589e+07	1.8219e+07	6.60467e+07
Protozoa	GIAR	Giardia spp.	2002	Incidence	Number	SEAR	South-East Asian Region	South-East Asia	≥5 years	1435652441	1.4094e+08	5.62664e+07	2.72987e+08
Protozoa	GIAR	Giardia spp.	2002	Incidence	Number	SEAR	South-East Asian Region	South-East Asia	All ages	1626927501	1.79399e+08	7.66174e+07	3.3744e+08
Protozoa	GIAR	Giardia spp.	2002	Incidence	Number	SEN	Senegal	Africa	<5 years	1721644	609487	207108	1.30132e+06
Protozoa	GIAR	Giardia spp.	2002	Incidence	Number	SEN	Senegal	Africa	≥5 years	8615435	1.18173e+06	374179	2.53422e+06
Protozoa	GIAR	Giardia spp.	2002	Incidence	Number	SEN	Senegal	Africa	All ages	10337079	1.79122e+06	584713	3.65268e+06
Protozoa	GIAR	Giardia spp.	2002	Incidence	Number	SGP	Singapore	Western Pacific	<5 years	240731	4586.64	1873	10086.5
Protozoa	GIAR	Giardia spp.	2002	Incidence	Number	SGP	Singapore	Western Pacific	≥5 years	3912066	17418.2	7112.88	38304.3
Protozoa	GIAR	Giardia spp.	2002	Incidence	Number	SGP	Singapore	Western Pacific	All ages	4152797	22004.8	8985.88	48390.7
Protozoa	GIAR	Giardia spp.	2002	Incidence	Number	SLB	Solomon Islands	Western Pacific	<5 years	73117	6947.8	1773.05	18089.3
Protozoa	GIAR	Giardia spp.	2002	Incidence	Number	SLB	Solomon Islands	Western Pacific	≥5 years	380303	16027.2	4086.21	43473.6
Protozoa	GIAR	Giardia spp.	2002	Incidence	Number	SLB	Solomon Islands	Western Pacific	All ages	453420	22975	5977.55	60531.5
Protozoa	GIAR	Giardia spp.	2002	Incidence	Number	SLE	Sierra Leone	Africa	<5 years	854356	426797	213161	679862
Protozoa	GIAR	Giardia spp.	2002	Incidence	Number	SLE	Sierra Leone	Africa	≥5 years	4010578	795335	340632	1.481e+06
Protozoa	GIAR	Giardia spp.	2002	Incidence	Number	SLE	Sierra Leone	Africa	All ages	4864934	1.22213e+06	582356	2.14549e+06
Protozoa	GIAR	Giardia spp.	2002	Incidence	Number	SLV	El Salvador	Americas	<5 years	724999	86631.8	38478.9	155895
Protozoa	GIAR	Giardia spp.	2002	Incidence	Number	SLV	El Salvador	Americas	≥5 years	5254022	195932	70066.4	396206
Protozoa	GIAR	Giardia spp.	2002	Incidence	Number	SLV	El Salvador	Americas	All ages	5979021	282564	114851	549703
Protozoa	GIAR	Giardia spp.	2002	Incidence	Number	SMR	San Marino	Europe	<5 years	1447	20.1202	8.1972	39.2018
Protozoa	GIAR	Giardia spp.	2002	Incidence	Number	SMR	San Marino	Europe	≥5 years	25869	76.4081	31.1296	148.872
Protozoa	GIAR	Giardia spp.	2002	Incidence	Number	SMR	San Marino	Europe	All ages	27316	96.5283	39.3268	188.074
Protozoa	GIAR	Giardia spp.	2002	Incidence	Number	SOM	Somalia	Eastern Mediterranean	<5 years	1904137	600921	193458	1.31185e+06
Protozoa	GIAR	Giardia spp.	2002	Incidence	Number	SOM	Somalia	Eastern Mediterranean	≥5 years	7474021	846210	234931	2.00323e+06
Protozoa	GIAR	Giardia spp.	2002	Incidence	Number	SOM	Somalia	Eastern Mediterranean	All ages	9378158	1.44713e+06	431797	3.33766e+06
Protozoa	GIAR	Giardia spp.	2002	Incidence	Number	SRB	Serbia	Europe	<5 years	360567	11097.1	3335.65	22772.2
Protozoa	GIAR	Giardia spp.	2002	Incidence	Number	SRB	Serbia	Europe	≥5 years	7269943	11022.2	2859.68	24805.1
Protozoa	GIAR	Giardia spp.	2002	Incidence	Number	SRB	Serbia	Europe	All ages	7630510	22119.3	6592.61	47611.3
Protozoa	GIAR	Giardia spp.	2002	Incidence	Number	SSD	South Sudan	Africa	<5 years	1247067	664189	323845	1.08641e+06
Protozoa	GIAR	Giardia spp.	2002	Incidence	Number	SSD	South Sudan	Africa	≥5 years	5202306	1.20374e+06	524455	2.29397e+06
Protozoa	GIAR	Giardia spp.	2002	Incidence	Number	SSD	South Sudan	Africa	All ages	6449373	1.86793e+06	889954	3.29176e+06
Protozoa	GIAR	Giardia spp.	2002	Incidence	Number	STP	Sao Tome and Principe	Africa	<5 years	22967	5082.68	2517.62	8994.29
Protozoa	GIAR	Giardia spp.	2002	Incidence	Number	STP	Sao Tome and Principe	Africa	≥5 years	125000	12309.9	5610.54	22177.2
Protozoa	GIAR	Giardia spp.	2002	Incidence	Number	STP	Sao Tome and Principe	Africa	All ages	147967	17392.6	8624.94	30534.5
Protozoa	GIAR	Giardia spp.	2002	Incidence	Number	SUR	Suriname	Americas	<5 years	56628	3936.37	1728.33	7191.07
Protozoa	GIAR	Giardia spp.	2002	Incidence	Number	SUR	Suriname	Americas	≥5 years	434929	11715	4276.37	23583.7
Protozoa	GIAR	Giardia spp.	2002	Incidence	Number	SUR	Suriname	Americas	All ages	491557	15651.4	6509.32	30406
Protozoa	GIAR	Giardia spp.	2002	Incidence	Number	SVK	Slovakia	Europe	<5 years	274917	3961.62	1614.01	7718.75
Protozoa	GIAR	Giardia spp.	2002	Incidence	Number	SVK	Slovakia	Europe	≥5 years	5103548	15044.6	6129.35	29312.6
Protozoa	GIAR	Giardia spp.	2002	Incidence	Number	SVK	Slovakia	Europe	All ages	5378465	19006.2	7743.36	37031.4
Protozoa	GIAR	Giardia spp.	2002	Incidence	Number	SVN	Slovenia	Europe	<5 years	90164	1466.75	597.572	2857.79
Protozoa	GIAR	Giardia spp.	2002	Incidence	Number	SVN	Slovenia	Europe	≥5 years	1901159	5570.11	2269.33	10852.7
Protozoa	GIAR	Giardia spp.	2002	Incidence	Number	SVN	Slovenia	Europe	All ages	1991323	7036.86	2866.9	13710.5
Protozoa	GIAR	Giardia spp.	2002	Incidence	Number	SWE	Sweden	Europe	<5 years	455771	6562.24	2673.54	12785.8
Protozoa	GIAR	Giardia spp.	2002	Incidence	Number	SWE	Sweden	Europe	≥5 years	8453408	24920.7	10153	48555
Protozoa	GIAR	Giardia spp.	2002	Incidence	Number	SWE	Sweden	Europe	All ages	8909179	31482.9	12826.5	61340.8
Protozoa	GIAR	Giardia spp.	2002	Incidence	Number	SWZ	Eswatini	Africa	<5 years	150361	42774.3	21508.7	76499.4
Protozoa	GIAR	Giardia spp.	2002	Incidence	Number	SWZ	Eswatini	Africa	≥5 years	905223	168610	74350.1	314365
Protozoa	GIAR	Giardia spp.	2002	Incidence	Number	SWZ	Eswatini	Africa	All ages	1055584	211385	101220	383732
Protozoa	GIAR	Giardia spp.	2002	Incidence	Number	SYC	Seychelles	Africa	<5 years	7323	660.731	229.453	1225.69
Protozoa	GIAR	Giardia spp.	2002	Incidence	Number	SYC	Seychelles	Africa	≥5 years	77922	2734.89	946.377	5341.17
Protozoa	GIAR	Giardia spp.	2002	Incidence	Number	SYC	Seychelles	Africa	All ages	85245	3395.62	1186.38	6542.43
Protozoa	GIAR	Giardia spp.	2002	Incidence	Number	SYR	Syria	Eastern Mediterranean	<5 years	2503298	307718	96524.8	685668
Protozoa	GIAR	Giardia spp.	2002	Incidence	Number	SYR	Syria	Eastern Mediterranean	≥5 years	14755600	489874	128820	1.17873e+06
Protozoa	GIAR	Giardia spp.	2002	Incidence	Number	SYR	Syria	Eastern Mediterranean	All ages	17258898	797592	246663	1.83304e+06
Protozoa	GIAR	Giardia spp.	2002	Incidence	Number	TCD	Chad	Africa	<5 years	1842063	989510	482330	1.62686e+06
Protozoa	GIAR	Giardia spp.	2002	Incidence	Number	TCD	Chad	Africa	≥5 years	7112429	1.30142e+06	572082	2.4428e+06
Protozoa	GIAR	Giardia spp.	2002	Incidence	Number	TCD	Chad	Africa	All ages	8954492	2.29093e+06	1.10971e+06	3.96294e+06
Protozoa	GIAR	Giardia spp.	2002	Incidence	Number	TGO	Togo	Africa	<5 years	864139	438350	219807	713780
Protozoa	GIAR	Giardia spp.	2002	Incidence	Number	TGO	Togo	Africa	≥5 years	4481298	840153	363443	1.60336e+06
Protozoa	GIAR	Giardia spp.	2002	Incidence	Number	TGO	Togo	Africa	All ages	5345437	1.2785e+06	621167	2.25092e+06
Protozoa	GIAR	Giardia spp.	2002	Incidence	Number	THA	Thailand	South-East Asia	<5 years	4749723	467307	108303	1.18879e+06
Protozoa	GIAR	Giardia spp.	2002	Incidence	Number	THA	Thailand	South-East Asia	≥5 years	59211969	1.55553e+06	364961	3.87821e+06
Protozoa	GIAR	Giardia spp.	2002	Incidence	Number	THA	Thailand	South-East Asia	All ages	63961692	2.02284e+06	493551	4.99175e+06
Protozoa	GIAR	Giardia spp.	2002	Incidence	Number	TJK	Tajikistan	Europe	<5 years	882256	168036	52609.7	337736
Protozoa	GIAR	Giardia spp.	2002	Incidence	Number	TJK	Tajikistan	Europe	≥5 years	5586426	165915	49196.7	377395
Protozoa	GIAR	Giardia spp.	2002	Incidence	Number	TJK	Tajikistan	Europe	All ages	6468682	333951	113122	708427
Protozoa	GIAR	Giardia spp.	2002	Incidence	Number	TKM	Turkmenistan	Europe	<5 years	526397	71789.9	22254.9	142003
Protozoa	GIAR	Giardia spp.	2002	Incidence	Number	TKM	Turkmenistan	Europe	≥5 years	4195849	57718.4	15721.2	128923
Protozoa	GIAR	Giardia spp.	2002	Incidence	Number	TKM	Turkmenistan	Europe	All ages	4722246	129508	39324.5	269508
Protozoa	GIAR	Giardia spp.	2002	Incidence	Number	TLS	Timor-Leste	South-East Asia	<5 years	140567	35155.9	15692.1	63619.3
Protozoa	GIAR	Giardia spp.	2002	Incidence	Number	TLS	Timor-Leste	South-East Asia	≥5 years	707921	31074.4	13169.9	66069.3
Protozoa	GIAR	Giardia spp.	2002	Incidence	Number	TLS	Timor-Leste	South-East Asia	All ages	848488	66230.3	29810.8	126682
Protozoa	GIAR	Giardia spp.	2002	Incidence	Number	TON	Tonga	Western Pacific	<5 years	14187	476.337	89.8425	1284.25
Protozoa	GIAR	Giardia spp.	2002	Incidence	Number	TON	Tonga	Western Pacific	≥5 years	89400	1860.05	353.959	5150.24
Protozoa	GIAR	Giardia spp.	2002	Incidence	Number	TON	Tonga	Western Pacific	All ages	103587	2336.39	457.1	6094.85
Protozoa	GIAR	Giardia spp.	2002	Incidence	Number	TTO	Trinidad and Tobago	Americas	<5 years	95303	1261.83	576.308	2748.65
Protozoa	GIAR	Giardia spp.	2002	Incidence	Number	TTO	Trinidad and Tobago	Americas	≥5 years	1233355	4791.92	2188.58	10438.2
Protozoa	GIAR	Giardia spp.	2002	Incidence	Number	TTO	Trinidad and Tobago	Americas	All ages	1328658	6053.75	2764.89	13186.9
Protozoa	GIAR	Giardia spp.	2002	Incidence	Number	TUN	Tunisia	Eastern Mediterranean	<5 years	851607	100724	44760.5	189075
Protozoa	GIAR	Giardia spp.	2002	Incidence	Number	TUN	Tunisia	Eastern Mediterranean	≥5 years	9069525	223088	83029.8	444691
Protozoa	GIAR	Giardia spp.	2002	Incidence	Number	TUN	Tunisia	Eastern Mediterranean	All ages	9921132	323812	140851	617044
Protozoa	GIAR	Giardia spp.	2002	Incidence	Number	TUR	Turkey	Europe	<5 years	6636039	850054	276512	1.79423e+06
Protozoa	GIAR	Giardia spp.	2002	Incidence	Number	TUR	Turkey	Europe	≥5 years	60015986	1.47591e+06	488458	3.41529e+06
Protozoa	GIAR	Giardia spp.	2002	Incidence	Number	TUR	Turkey	Europe	All ages	66652025	2.32596e+06	773335	5.25723e+06
Protozoa	GIAR	Giardia spp.	2002	Incidence	Number	TUV	Tuvalu	Western Pacific	<5 years	1212	43.3934	8.08766	117.782
Protozoa	GIAR	Giardia spp.	2002	Incidence	Number	TUV	Tuvalu	Western Pacific	≥5 years	8392	145.805	27.716	391.442
Protozoa	GIAR	Giardia spp.	2002	Incidence	Number	TUV	Tuvalu	Western Pacific	All ages	9604	189.199	37.4172	496.775
Protozoa	GIAR	Giardia spp.	2002	Incidence	Number	TZA	Tanzania	Africa	<5 years	6245921	1.39382e+06	573958	2.59074e+06
Protozoa	GIAR	Giardia spp.	2002	Incidence	Number	TZA	Tanzania	Africa	≥5 years	29402800	3.62165e+06	1.16708e+06	7.0373e+06
Protozoa	GIAR	Giardia spp.	2002	Incidence	Number	TZA	Tanzania	Africa	All ages	35648721	5.01547e+06	1.85199e+06	9.56268e+06
Protozoa	GIAR	Giardia spp.	2002	Incidence	Number	UGA	Uganda	Africa	<5 years	5014141	2.10121e+06	1.03036e+06	3.42498e+06
Protozoa	GIAR	Giardia spp.	2002	Incidence	Number	UGA	Uganda	Africa	≥5 years	20101934	3.60501e+06	1.55077e+06	6.75703e+06
Protozoa	GIAR	Giardia spp.	2002	Incidence	Number	UGA	Uganda	Africa	All ages	25116075	5.70622e+06	2.70853e+06	9.99349e+06
Protozoa	GIAR	Giardia spp.	2002	Incidence	Number	UKR	Ukraine	Europe	<5 years	1971049	124385	39845.3	263325
Protozoa	GIAR	Giardia spp.	2002	Incidence	Number	UKR	Ukraine	Europe	≥5 years	46902013	250939	76036.7	579368
Protozoa	GIAR	Giardia spp.	2002	Incidence	Number	UKR	Ukraine	Europe	All ages	48873062	375325	120432	822856
Protozoa	GIAR	Giardia spp.	2002	Incidence	Number	URY	Uruguay	Americas	<5 years	259371	3112.47	1421.54	6779.89
Protozoa	GIAR	Giardia spp.	2002	Incidence	Number	URY	Uruguay	Americas	≥5 years	3017937	11819.9	5398.42	25747.2
Protozoa	GIAR	Giardia spp.	2002	Incidence	Number	URY	Uruguay	Americas	All ages	3277308	14932.4	6819.96	32527.1
Protozoa	GIAR	Giardia spp.	2002	Incidence	Number	USA	United States	Americas	<5 years	19281369	271316	123916	591007
Protozoa	GIAR	Giardia spp.	2002	Incidence	Number	USA	United States	Americas	≥5 years	266403212	1.03035e+06	470583	2.2444e+06
Protozoa	GIAR	Giardia spp.	2002	Incidence	Number	USA	United States	Americas	All ages	285684581	1.30166e+06	594499	2.83541e+06
Protozoa	GIAR	Giardia spp.	2002	Incidence	Number	UZB	Uzbekistan	Europe	<5 years	2656935	119276	39093.3	241380
Protozoa	GIAR	Giardia spp.	2002	Incidence	Number	UZB	Uzbekistan	Europe	≥5 years	22587276	149948	44128.3	352597
Protozoa	GIAR	Giardia spp.	2002	Incidence	Number	UZB	Uzbekistan	Europe	All ages	25244211	269223	88829.7	583881
Protozoa	GIAR	Giardia spp.	2002	Incidence	Number	VCT	Saint Vincent and the Grenadines	Americas	<5 years	11509	500.134	212.981	941.521
Protozoa	GIAR	Giardia spp.	2002	Incidence	Number	VCT	Saint Vincent and the Grenadines	Americas	≥5 years	101919	2965.41	1076.59	6111.89
Protozoa	GIAR	Giardia spp.	2002	Incidence	Number	VCT	Saint Vincent and the Grenadines	Americas	All ages	113428	3465.54	1365.61	6915.53
Protozoa	GIAR	Giardia spp.	2002	Incidence	Number	VEN	Venezuela	Americas	<5 years	2855372	177961	42572.5	421610
Protozoa	GIAR	Giardia spp.	2002	Incidence	Number	VEN	Venezuela	Americas	≥5 years	22348859	371794	78489.9	996528
Protozoa	GIAR	Giardia spp.	2002	Incidence	Number	VEN	Venezuela	Americas	All ages	25204231	549755	127559	1.38411e+06
Protozoa	GIAR	Giardia spp.	2002	Incidence	Number	VNM	Vietnam	Western Pacific	<5 years	6777756	1.06302e+06	244646	2.53436e+06
Protozoa	GIAR	Giardia spp.	2002	Incidence	Number	VNM	Vietnam	Western Pacific	≥5 years	71595634	2.3773e+06	515236	5.75845e+06
Protozoa	GIAR	Giardia spp.	2002	Incidence	Number	VNM	Vietnam	Western Pacific	All ages	78373390	3.44031e+06	751677	7.74382e+06
Protozoa	GIAR	Giardia spp.	2002	Incidence	Number	VUT	Vanuatu	Western Pacific	<5 years	28552	3408.43	836.389	9029.8
Protozoa	GIAR	Giardia spp.	2002	Incidence	Number	VUT	Vanuatu	Western Pacific	≥5 years	164886	7883.16	1967.85	21470.2
Protozoa	GIAR	Giardia spp.	2002	Incidence	Number	VUT	Vanuatu	Western Pacific	All ages	193438	11291.6	2985.28	30001.9
Protozoa	GIAR	Giardia spp.	2002	Incidence	Number	WPR	Western Pacific Region	Western Pacific	<5 years	118365462	6.22199e+06	2.12307e+06	1.31962e+07
Protozoa	GIAR	Giardia spp.	2002	Incidence	Number	WPR	Western Pacific Region	Western Pacific	≥5 years	1580265765	1.14641e+07	4.32836e+06	2.37641e+07
Protozoa	GIAR	Giardia spp.	2002	Incidence	Number	WPR	Western Pacific Region	Western Pacific	All ages	1698631227	1.76861e+07	6.57654e+06	3.69611e+07
Protozoa	GIAR	Giardia spp.	2002	Incidence	Number	WSM	Samoa	Western Pacific	<5 years	27187	1876.19	485.391	4755.88
Protozoa	GIAR	Giardia spp.	2002	Incidence	Number	WSM	Samoa	Western Pacific	≥5 years	156763	5773.2	1453.3	16419.9
Protozoa	GIAR	Giardia spp.	2002	Incidence	Number	WSM	Samoa	Western Pacific	All ages	183950	7649.39	2019.43	20603.5
Protozoa	GIAR	Giardia spp.	2002	Incidence	Number	YEM	Yemen	Eastern Mediterranean	<5 years	3622009	1.20494e+06	377560	2.6528e+06
Protozoa	GIAR	Giardia spp.	2002	Incidence	Number	YEM	Yemen	Eastern Mediterranean	≥5 years	16906642	960046	256526	2.32166e+06
Protozoa	GIAR	Giardia spp.	2002	Incidence	Number	YEM	Yemen	Eastern Mediterranean	All ages	20528651	2.16499e+06	668667	4.83681e+06
Protozoa	GIAR	Giardia spp.	2002	Incidence	Number	ZAF	South Africa	Africa	<5 years	4934698	1.0875e+06	355045	2.08724e+06
Protozoa	GIAR	Giardia spp.	2002	Incidence	Number	ZAF	South Africa	Africa	≥5 years	42844111	6.87658e+06	2.00305e+06	1.44872e+07
Protozoa	GIAR	Giardia spp.	2002	Incidence	Number	ZAF	South Africa	Africa	All ages	47778809	7.96408e+06	2.53323e+06	1.65526e+07
Protozoa	GIAR	Giardia spp.	2002	Incidence	Number	ZMB	Zambia	Africa	<5 years	1969772	845441	299612	1.60553e+06
Protozoa	GIAR	Giardia spp.	2002	Incidence	Number	ZMB	Zambia	Africa	≥5 years	8518547	1.42214e+06	467970	2.99508e+06
Protozoa	GIAR	Giardia spp.	2002	Incidence	Number	ZMB	Zambia	Africa	All ages	10488319	2.26758e+06	771683	4.60962e+06
Protozoa	GIAR	Giardia spp.	2002	Incidence	Number	ZWE	Zimbabwe	Africa	<5 years	1889463	342980	128054	727339
Protozoa	GIAR	Giardia spp.	2002	Incidence	Number	ZWE	Zimbabwe	Africa	≥5 years	10126718	1.23802e+06	406226	2.78289e+06
Protozoa	GIAR	Giardia spp.	2002	Incidence	Number	ZWE	Zimbabwe	Africa	All ages	12016181	1.581e+06	557225	3.45314e+06
Protozoa	GIAR	Giardia spp.	2002	Incidence	Rate per 100,000	AFG	Afghanistan	Eastern Mediterranean	<5 years	4242284	21526.3	6739.03	46931.5
Protozoa	GIAR	Giardia spp.	2002	Incidence	Rate per 100,000	AFG	Afghanistan	Eastern Mediterranean	≥5 years	16317634	3090.23	857.28	7474.73
Protozoa	GIAR	Giardia spp.	2002	Incidence	Rate per 100,000	AFG	Afghanistan	Eastern Mediterranean	All ages	20559918	6894.29	2187.16	15338.9
Protozoa	GIAR	Giardia spp.	2002	Incidence	Rate per 100,000	AFR	African Region	Africa	<5 years	119544253	39815.3	22086.4	61336.3
Protozoa	GIAR	Giardia spp.	2002	Incidence	Rate per 100,000	AFR	African Region	Africa	≥5 years	582757257	15357.3	7613.45	25856.3
Protozoa	GIAR	Giardia spp.	2002	Incidence	Rate per 100,000	AFR	African Region	Africa	All ages	702301510	19520.5	10364.1	31880.9
Protozoa	GIAR	Giardia spp.	2002	Incidence	Rate per 100,000	AGO	Angola	Africa	<5 years	3119033	47268.9	17464.1	100129
Protozoa	GIAR	Giardia spp.	2002	Incidence	Rate per 100,000	AGO	Angola	Africa	≥5 years	13911119	12120	3554.48	28125.3
Protozoa	GIAR	Giardia spp.	2002	Incidence	Rate per 100,000	AGO	Angola	Africa	All ages	17030152	18557.4	6294.05	40956.1
Protozoa	GIAR	Giardia spp.	2002	Incidence	Rate per 100,000	ALB	Albania	Europe	<5 years	269514	3498.02	775.302	8957.05
Protozoa	GIAR	Giardia spp.	2002	Incidence	Rate per 100,000	ALB	Albania	Europe	≥5 years	2871664	198.536	43.04	561.152
Protozoa	GIAR	Giardia spp.	2002	Incidence	Rate per 100,000	ALB	Albania	Europe	All ages	3141178	481.632	111.391	1272.91
Protozoa	GIAR	Giardia spp.	2002	Incidence	Rate per 100,000	AMR	Region of the Americas	Americas	<5 years	76818525	8067.84	4104.65	13804.4
Protozoa	GIAR	Giardia spp.	2002	Incidence	Rate per 100,000	AMR	Region of the Americas	Americas	≥5 years	767118331	1930.79	908.735	3590.7
Protozoa	GIAR	Giardia spp.	2002	Incidence	Rate per 100,000	AMR	Region of the Americas	Americas	All ages	843936856	2489.41	1211.17	4459.22
Protozoa	GIAR	Giardia spp.	2002	Incidence	Rate per 100,000	AND	Andorra	Europe	<5 years	3382	1439.54	586.484	2804.77
Protozoa	GIAR	Giardia spp.	2002	Incidence	Rate per 100,000	AND	Andorra	Europe	≥5 years	62715	294.803	120.106	574.39
Protozoa	GIAR	Giardia spp.	2002	Incidence	Rate per 100,000	AND	Andorra	Europe	All ages	66097	353.376	143.97	688.512
Protozoa	GIAR	Giardia spp.	2002	Incidence	Rate per 100,000	ARE	United Arab Emirates	Eastern Mediterranean	<5 years	282451	1295.53	488.31	3344.84
Protozoa	GIAR	Giardia spp.	2002	Incidence	Rate per 100,000	ARE	United Arab Emirates	Eastern Mediterranean	≥5 years	3556921	390.683	147.256	1008.68
Protozoa	GIAR	Giardia spp.	2002	Incidence	Rate per 100,000	ARE	United Arab Emirates	Eastern Mediterranean	All ages	3839372	457.25	172.346	1180.54
Protozoa	GIAR	Giardia spp.	2002	Incidence	Rate per 100,000	ARG	Argentina	Americas	<5 years	3514090	11385	4964.58	21243.2
Protozoa	GIAR	Giardia spp.	2002	Incidence	Rate per 100,000	ARG	Argentina	Americas	≥5 years	34314172	3690.43	1310.47	7514.84
Protozoa	GIAR	Giardia spp.	2002	Incidence	Rate per 100,000	ARG	Argentina	Americas	All ages	37828262	4405.23	1739.89	8967.23
Protozoa	GIAR	Giardia spp.	2002	Incidence	Rate per 100,000	ARM	Armenia	Europe	<5 years	182884	11618.1	3601.01	23892.1
Protozoa	GIAR	Giardia spp.	2002	Incidence	Rate per 100,000	ARM	Armenia	Europe	≥5 years	2881138	1346.98	364.191	3024.86
Protozoa	GIAR	Giardia spp.	2002	Incidence	Rate per 100,000	ARM	Armenia	Europe	All ages	3064022	1960.03	558.856	4289.95
Protozoa	GIAR	Giardia spp.	2002	Incidence	Rate per 100,000	ATG	Antigua and Barbuda	Americas	<5 years	6956	1045.7	477.595	2277.84
Protozoa	GIAR	Giardia spp.	2002	Incidence	Rate per 100,000	ATG	Antigua and Barbuda	Americas	≥5 years	69635	396.686	181.175	864.099
Protozoa	GIAR	Giardia spp.	2002	Incidence	Rate per 100,000	ATG	Antigua and Barbuda	Americas	All ages	76591	455.629	208.096	992.496
Protozoa	GIAR	Giardia spp.	2002	Incidence	Rate per 100,000	AUS	Australia	Western Pacific	<5 years	1279829	1681.32	686.583	3697.38
Protozoa	GIAR	Giardia spp.	2002	Incidence	Rate per 100,000	AUS	Australia	Western Pacific	≥5 years	18202824	448.922	183.322	987.224
Protozoa	GIAR	Giardia spp.	2002	Incidence	Rate per 100,000	AUS	Australia	Western Pacific	All ages	19482653	529.879	216.381	1165.26
Protozoa	GIAR	Giardia spp.	2002	Incidence	Rate per 100,000	AUT	Austria	Europe	<5 years	400977	1480.99	603.373	2885.54
Protozoa	GIAR	Giardia spp.	2002	Incidence	Rate per 100,000	AUT	Austria	Europe	≥5 years	7661295	294.359	119.925	573.524
Protozoa	GIAR	Giardia spp.	2002	Incidence	Rate per 100,000	AUT	Austria	Europe	All ages	8062272	353.376	143.97	688.512
Protozoa	GIAR	Giardia spp.	2002	Incidence	Rate per 100,000	AZE	Azerbaijan	Europe	<5 years	589507	10592.5	3354.12	21444.9
Protozoa	GIAR	Giardia spp.	2002	Incidence	Rate per 100,000	AZE	Azerbaijan	Europe	≥5 years	7699372	1057.14	296.341	2335.51
Protozoa	GIAR	Giardia spp.	2002	Incidence	Rate per 100,000	AZE	Azerbaijan	Europe	All ages	8288879	1735.3	513.699	3693.13
Protozoa	GIAR	Giardia spp.	2002	Incidence	Rate per 100,000	BDI	Burundi	Africa	<5 years	1186490	46827.9	23491	75302.3
Protozoa	GIAR	Giardia spp.	2002	Incidence	Rate per 100,000	BDI	Burundi	Africa	≥5 years	5545129	19106.6	8026.15	36610.9
Protozoa	GIAR	Giardia spp.	2002	Incidence	Rate per 100,000	BDI	Burundi	Africa	All ages	6731619	23992.6	11396.4	42795.7
Protozoa	GIAR	Giardia spp.	2002	Incidence	Rate per 100,000	BEL	Belgium	Europe	<5 years	575797	1318.88	537.326	2569.67
Protozoa	GIAR	Giardia spp.	2002	Incidence	Rate per 100,000	BEL	Belgium	Europe	≥5 years	9734204	296.265	120.702	577.238
Protozoa	GIAR	Giardia spp.	2002	Incidence	Rate per 100,000	BEL	Belgium	Europe	All ages	10310001	353.376	143.97	688.512
Protozoa	GIAR	Giardia spp.	2002	Incidence	Rate per 100,000	BEN	Benin	Africa	<5 years	1333850	28581.9	14452.6	50464.5
Protozoa	GIAR	Giardia spp.	2002	Incidence	Rate per 100,000	BEN	Benin	Africa	≥5 years	6225056	12681.8	5821.91	23037.6
Protozoa	GIAR	Giardia spp.	2002	Incidence	Rate per 100,000	BEN	Benin	Africa	All ages	7558906	15487.5	7656.69	27232
Protozoa	GIAR	Giardia spp.	2002	Incidence	Rate per 100,000	BFA	Burkina Faso	Africa	<5 years	2278866	50586.1	17844.4	89304.4
Protozoa	GIAR	Giardia spp.	2002	Incidence	Rate per 100,000	BFA	Burkina Faso	Africa	≥5 years	10205325	16233.2	4773.56	31792.5
Protozoa	GIAR	Giardia spp.	2002	Incidence	Rate per 100,000	BFA	Burkina Faso	Africa	All ages	12484191	22504	7103.26	41851.4
Protozoa	GIAR	Giardia spp.	2002	Incidence	Rate per 100,000	BGD	Bangladesh	South-East Asia	<5 years	18175923	13735.6	6562.69	25401.7
Protozoa	GIAR	Giardia spp.	2002	Incidence	Rate per 100,000	BGD	Bangladesh	South-East Asia	≥5 years	119713843	5893.17	2449.11	11534.2
Protozoa	GIAR	Giardia spp.	2002	Incidence	Rate per 100,000	BGD	Bangladesh	South-East Asia	All ages	137889766	6926.92	3064.96	12968.1
Protozoa	GIAR	Giardia spp.	2002	Incidence	Rate per 100,000	BGR	Bulgaria	Europe	<5 years	321192	1750.14	536.303	3639.03
Protozoa	GIAR	Giardia spp.	2002	Incidence	Rate per 100,000	BGR	Bulgaria	Europe	≥5 years	7569794	79.8072	21.4864	176.288
Protozoa	GIAR	Giardia spp.	2002	Incidence	Rate per 100,000	BGR	Bulgaria	Europe	All ages	7890986	147.796	43.6244	312.337
Protozoa	GIAR	Giardia spp.	2002	Incidence	Rate per 100,000	BHR	Bahrain	Eastern Mediterranean	<5 years	69393	992.92	374.251	2563.55
Protozoa	GIAR	Giardia spp.	2002	Incidence	Rate per 100,000	BHR	Bahrain	Eastern Mediterranean	≥5 years	653542	400.373	150.908	1033.69
Protozoa	GIAR	Giardia spp.	2002	Incidence	Rate per 100,000	BHR	Bahrain	Eastern Mediterranean	All ages	722935	457.25	172.346	1180.54
Protozoa	GIAR	Giardia spp.	2002	Incidence	Rate per 100,000	BHS	Bahamas	Americas	<5 years	28718	1090.23	497.931	2374.84
Protozoa	GIAR	Giardia spp.	2002	Incidence	Rate per 100,000	BHS	Bahamas	Americas	≥5 years	300954	395.074	180.439	860.588
Protozoa	GIAR	Giardia spp.	2002	Incidence	Rate per 100,000	BHS	Bahamas	Americas	All ages	329672	455.629	208.096	992.496
Protozoa	GIAR	Giardia spp.	2002	Incidence	Rate per 100,000	BIH	Bosnia and Herzegovina	Europe	<5 years	229162	3962.14	1197.66	8049.46
Protozoa	GIAR	Giardia spp.	2002	Incidence	Rate per 100,000	BIH	Bosnia and Herzegovina	Europe	≥5 years	3960013	177.112	44.975	395.995
Protozoa	GIAR	Giardia spp.	2002	Incidence	Rate per 100,000	BIH	Bosnia and Herzegovina	Europe	All ages	4189175	384.166	116.209	812.091
Protozoa	GIAR	Giardia spp.	2002	Incidence	Rate per 100,000	BLR	Belarus	Europe	<5 years	454778	8116.71	2507.7	16535.5
Protozoa	GIAR	Giardia spp.	2002	Incidence	Rate per 100,000	BLR	Belarus	Europe	≥5 years	9454170	618.729	168.605	1388.07
Protozoa	GIAR	Giardia spp.	2002	Incidence	Rate per 100,000	BLR	Belarus	Europe	All ages	9908948	962.854	284.821	2073.04
Protozoa	GIAR	Giardia spp.	2002	Incidence	Rate per 100,000	BLZ	Belize	Americas	<5 years	35309	4285.48	1864.06	8027.95
Protozoa	GIAR	Giardia spp.	2002	Incidence	Rate per 100,000	BLZ	Belize	Americas	≥5 years	216848	2793.95	1005.74	5729.71
Protozoa	GIAR	Giardia spp.	2002	Incidence	Rate per 100,000	BLZ	Belize	Americas	All ages	252157	3002.81	1220.49	5919.76
Protozoa	GIAR	Giardia spp.	2002	Incidence	Rate per 100,000	BOL	Bolivia	Americas	<5 years	1172739	16428.6	4673.66	35524.1
Protozoa	GIAR	Giardia spp.	2002	Incidence	Rate per 100,000	BOL	Bolivia	Americas	≥5 years	7653381	2155.05	543.313	5191.62
Protozoa	GIAR	Giardia spp.	2002	Incidence	Rate per 100,000	BOL	Bolivia	Americas	All ages	8826120	4051.6	1141.52	9088.57
Protozoa	GIAR	Giardia spp.	2002	Incidence	Rate per 100,000	BRA	Brazil	Americas	<5 years	16975795	9776.82	3452.04	22301.7
Protozoa	GIAR	Giardia spp.	2002	Incidence	Rate per 100,000	BRA	Brazil	Americas	≥5 years	160445220	2599.9	878.438	5929.86
Protozoa	GIAR	Giardia spp.	2002	Incidence	Rate per 100,000	BRA	Brazil	Americas	All ages	177421015	3286.59	1173.71	7256.52
Protozoa	GIAR	Giardia spp.	2002	Incidence	Rate per 100,000	BRB	Barbados	Americas	<5 years	18906	1322.68	604.1	2881.2
Protozoa	GIAR	Giardia spp.	2002	Incidence	Rate per 100,000	BRB	Barbados	Americas	≥5 years	244404	388.558	177.463	846.394
Protozoa	GIAR	Giardia spp.	2002	Incidence	Rate per 100,000	BRB	Barbados	Americas	All ages	263310	455.629	208.096	992.496
Protozoa	GIAR	Giardia spp.	2002	Incidence	Rate per 100,000	BRN	Brunei	Western Pacific	<5 years	32287	1152.02	470.437	2533.39
Protozoa	GIAR	Giardia spp.	2002	Incidence	Rate per 100,000	BRN	Brunei	Western Pacific	≥5 years	304482	463.908	189.442	1020.18
Protozoa	GIAR	Giardia spp.	2002	Incidence	Rate per 100,000	BRN	Brunei	Western Pacific	All ages	336769	529.879	216.381	1165.26
Protozoa	GIAR	Giardia spp.	2002	Incidence	Rate per 100,000	BTN	Bhutan	South-East Asia	<5 years	72246	12714.6	5365.67	24364.2
Protozoa	GIAR	Giardia spp.	2002	Incidence	Rate per 100,000	BTN	Bhutan	South-East Asia	≥5 years	545439	5452.64	2339.84	11259.9
Protozoa	GIAR	Giardia spp.	2002	Incidence	Rate per 100,000	BTN	Bhutan	South-East Asia	All ages	617685	6302.02	2816.73	12694.6
Protozoa	GIAR	Giardia spp.	2002	Incidence	Rate per 100,000	BWA	Botswana	Africa	<5 years	215349	22567.6	7934.48	41511.3
Protozoa	GIAR	Giardia spp.	2002	Incidence	Rate per 100,000	BWA	Botswana	Africa	≥5 years	1513954	15096.3	5184.94	29051.1
Protozoa	GIAR	Giardia spp.	2002	Incidence	Rate per 100,000	BWA	Botswana	Africa	All ages	1729303	16026.7	5596.12	30409.7
Protozoa	GIAR	Giardia spp.	2002	Incidence	Rate per 100,000	CAF	Central African Republic	Africa	<5 years	688384	40589.8	8874.73	81382.5
Protozoa	GIAR	Giardia spp.	2002	Incidence	Rate per 100,000	CAF	Central African Republic	Africa	≥5 years	3264407	9881.88	2066.43	21662.1
Protozoa	GIAR	Giardia spp.	2002	Incidence	Rate per 100,000	CAF	Central African Republic	Africa	All ages	3952791	15229.7	3261.5	31174.5
Protozoa	GIAR	Giardia spp.	2002	Incidence	Rate per 100,000	CAN	Canada	Americas	<5 years	1753765	1699.3	776.111	3701.59
Protozoa	GIAR	Giardia spp.	2002	Incidence	Rate per 100,000	CAN	Canada	Americas	≥5 years	29626298	382.008	174.472	832.128
Protozoa	GIAR	Giardia spp.	2002	Incidence	Rate per 100,000	CAN	Canada	Americas	All ages	31380063	455.629	208.096	992.496
Protozoa	GIAR	Giardia spp.	2002	Incidence	Rate per 100,000	CHE	Switzerland	Europe	<5 years	376285	1419.02	578.125	2764.79
Protozoa	GIAR	Giardia spp.	2002	Incidence	Rate per 100,000	CHE	Switzerland	Europe	≥5 years	6872920	295.034	120.2	574.838
Protozoa	GIAR	Giardia spp.	2002	Incidence	Rate per 100,000	CHE	Switzerland	Europe	All ages	7249205	353.376	143.97	688.512
Protozoa	GIAR	Giardia spp.	2002	Incidence	Rate per 100,000	CHL	Chile	Americas	<5 years	1276431	1173.55	535.987	2556.34
Protozoa	GIAR	Giardia spp.	2002	Incidence	Rate per 100,000	CHL	Chile	Americas	≥5 years	14496425	392.415	179.225	854.797
Protozoa	GIAR	Giardia spp.	2002	Incidence	Rate per 100,000	CHL	Chile	Americas	All ages	15772856	455.629	208.096	992.496
Protozoa	GIAR	Giardia spp.	2002	Incidence	Rate per 100,000	CHN	China	Western Pacific	<5 years	83068411	1820.72	532.423	4442.44
Protozoa	GIAR	Giardia spp.	2002	Incidence	Rate per 100,000	CHN	China	Western Pacific	≥5 years	1199946278	292.64	86.6765	752.727
Protozoa	GIAR	Giardia spp.	2002	Incidence	Rate per 100,000	CHN	China	Western Pacific	All ages	1283014689	391.575	122.066	953.14
Protozoa	GIAR	Giardia spp.	2002	Incidence	Rate per 100,000	CIV	Cote d'Ivoire	Africa	<5 years	3358220	31514.5	16044.3	56706.9
Protozoa	GIAR	Giardia spp.	2002	Incidence	Rate per 100,000	CIV	Cote d'Ivoire	Africa	≥5 years	15059955	10366.8	4734.49	18630.1
Protozoa	GIAR	Giardia spp.	2002	Incidence	Rate per 100,000	CIV	Cote d'Ivoire	Africa	All ages	18418175	14222.7	7091.43	24931.7
Protozoa	GIAR	Giardia spp.	2002	Incidence	Rate per 100,000	CMR	Cameroon	Africa	<5 years	2640988	37769.4	13112.2	77347.1
Protozoa	GIAR	Giardia spp.	2002	Incidence	Rate per 100,000	CMR	Cameroon	Africa	≥5 years	12870155	12245.3	3875.65	26716.2
Protozoa	GIAR	Giardia spp.	2002	Incidence	Rate per 100,000	CMR	Cameroon	Africa	All ages	15511143	16591.1	5496.54	34676
Protozoa	GIAR	Giardia spp.	2002	Incidence	Rate per 100,000	COD	Democratic Republic of Congo	Africa	<5 years	9775122	48623.2	24342.1	78294.4
Protozoa	GIAR	Giardia spp.	2002	Incidence	Rate per 100,000	COD	Democratic Republic of Congo	Africa	≥5 years	43168290	11530.6	5051.26	21786.8
Protozoa	GIAR	Giardia spp.	2002	Incidence	Rate per 100,000	COD	Democratic Republic of Congo	Africa	All ages	52943412	18379.2	8851.48	31662.6
Protozoa	GIAR	Giardia spp.	2002	Incidence	Rate per 100,000	COG	Congo	Africa	<5 years	524724	35171.3	17634	61638.3
Protozoa	GIAR	Giardia spp.	2002	Incidence	Rate per 100,000	COG	Congo	Africa	≥5 years	2789867	10435.6	4735.89	18957
Protozoa	GIAR	Giardia spp.	2002	Incidence	Rate per 100,000	COG	Congo	Africa	All ages	3314591	14351.4	7159.34	25456.2
Protozoa	GIAR	Giardia spp.	2002	Incidence	Rate per 100,000	COK	Cook Islands	Western Pacific	<5 years	1609	1024.98	418.561	2254.03
Protozoa	GIAR	Giardia spp.	2002	Incidence	Rate per 100,000	COK	Cook Islands	Western Pacific	≥5 years	13323	470.086	191.965	1033.77
Protozoa	GIAR	Giardia spp.	2002	Incidence	Rate per 100,000	COK	Cook Islands	Western Pacific	All ages	14932	529.879	216.381	1165.26
Protozoa	GIAR	Giardia spp.	2002	Incidence	Rate per 100,000	COL	Colombia	Americas	<5 years	4288555	10722	3665.74	23169.3
Protozoa	GIAR	Giardia spp.	2002	Incidence	Rate per 100,000	COL	Colombia	Americas	≥5 years	35727889	2985.64	829.686	6458.26
Protozoa	GIAR	Giardia spp.	2002	Incidence	Rate per 100,000	COL	Colombia	Americas	All ages	40016444	3814.74	1178.56	8015.02
Protozoa	GIAR	Giardia spp.	2002	Incidence	Rate per 100,000	COM	Comoros	Africa	<5 years	92705	34321.1	17613.3	60673.6
Protozoa	GIAR	Giardia spp.	2002	Incidence	Rate per 100,000	COM	Comoros	Africa	≥5 years	460302	13156.2	5894.79	24768.5
Protozoa	GIAR	Giardia spp.	2002	Incidence	Rate per 100,000	COM	Comoros	Africa	All ages	553007	16704.2	8233.87	30032.7
Protozoa	GIAR	Giardia spp.	2002	Incidence	Rate per 100,000	CPV	Cape Verde	Africa	<5 years	59643	25957.6	12963.1	46246.8
Protozoa	GIAR	Giardia spp.	2002	Incidence	Rate per 100,000	CPV	Cape Verde	Africa	≥5 years	404136	13274.8	5985.3	24049.3
Protozoa	GIAR	Giardia spp.	2002	Incidence	Rate per 100,000	CPV	Cape Verde	Africa	All ages	463779	14905.8	7141.71	26212.6
Protozoa	GIAR	Giardia spp.	2002	Incidence	Rate per 100,000	CRI	Costa Rica	Americas	<5 years	394645	7022.93	3013.29	13476.9
Protozoa	GIAR	Giardia spp.	2002	Incidence	Rate per 100,000	CRI	Costa Rica	Americas	≥5 years	3648964	2788.68	1006.92	5650.71
Protozoa	GIAR	Giardia spp.	2002	Incidence	Rate per 100,000	CRI	Costa Rica	Americas	All ages	4043609	3201.93	1270.13	6453.61
Protozoa	GIAR	Giardia spp.	2002	Incidence	Rate per 100,000	CUB	Cuba	Americas	<5 years	723609	4218.84	992.215	9991.07
Protozoa	GIAR	Giardia spp.	2002	Incidence	Rate per 100,000	CUB	Cuba	Americas	≥5 years	10437469	2844.79	581.963	7276.12
Protozoa	GIAR	Giardia spp.	2002	Incidence	Rate per 100,000	CUB	Cuba	Americas	All ages	11161078	2933.87	613.805	7456.49
Protozoa	GIAR	Giardia spp.	2002	Incidence	Rate per 100,000	CYP	Cyprus	Europe	<5 years	64307	1113.82	453.782	2170.14
Protozoa	GIAR	Giardia spp.	2002	Incidence	Rate per 100,000	CYP	Cyprus	Europe	≥5 years	908121	299.527	122.031	583.593
Protozoa	GIAR	Giardia spp.	2002	Incidence	Rate per 100,000	CYP	Cyprus	Europe	All ages	972428	353.376	143.97	688.512
Protozoa	GIAR	Giardia spp.	2002	Incidence	Rate per 100,000	CZE	Czechia	Europe	<5 years	446146	1689.63	688.375	3292.04
Protozoa	GIAR	Giardia spp.	2002	Incidence	Rate per 100,000	CZE	Czechia	Europe	≥5 years	9788058	292.469	119.155	569.842
Protozoa	GIAR	Giardia spp.	2002	Incidence	Rate per 100,000	CZE	Czechia	Europe	All ages	10234204	353.376	143.97	688.512
Protozoa	GIAR	Giardia spp.	2002	Incidence	Rate per 100,000	DEU	Germany	Europe	<5 years	3941277	1532.87	624.51	2986.62
Protozoa	GIAR	Giardia spp.	2002	Incidence	Rate per 100,000	DEU	Germany	Europe	≥5 years	78080359	293.839	119.713	572.51
Protozoa	GIAR	Giardia spp.	2002	Incidence	Rate per 100,000	DEU	Germany	Europe	All ages	82021636	353.376	143.97	688.512
Protozoa	GIAR	Giardia spp.	2002	Incidence	Rate per 100,000	DJI	Djibouti	Eastern Mediterranean	<5 years	113277	23005.6	10315.2	41566.7
Protozoa	GIAR	Giardia spp.	2002	Incidence	Rate per 100,000	DJI	Djibouti	Eastern Mediterranean	≥5 years	670704	10160.7	4086.42	19912.7
Protozoa	GIAR	Giardia spp.	2002	Incidence	Rate per 100,000	DJI	Djibouti	Eastern Mediterranean	All ages	783981	12016.6	5426.63	22431.6
Protozoa	GIAR	Giardia spp.	2002	Incidence	Rate per 100,000	DMA	Dominica	Americas	<5 years	5963	3512.64	1458.67	6898.94
Protozoa	GIAR	Giardia spp.	2002	Incidence	Rate per 100,000	DMA	Dominica	Americas	≥5 years	62312	2577.57	941.704	5328.27
Protozoa	GIAR	Giardia spp.	2002	Incidence	Rate per 100,000	DMA	Dominica	Americas	All ages	68275	2659.24	1049.16	5346.75
Protozoa	GIAR	Giardia spp.	2002	Incidence	Rate per 100,000	DNK	Denmark	Europe	<5 years	335502	1178.59	480.171	2296.34
Protozoa	GIAR	Giardia spp.	2002	Incidence	Rate per 100,000	DNK	Denmark	Europe	≥5 years	5032872	298.366	121.558	581.331
Protozoa	GIAR	Giardia spp.	2002	Incidence	Rate per 100,000	DNK	Denmark	Europe	All ages	5368374	353.376	143.97	688.512
Protozoa	GIAR	Giardia spp.	2002	Incidence	Rate per 100,000	DOM	Dominican Republic	Americas	<5 years	1027436	13660.2	5997.24	24911.9
Protozoa	GIAR	Giardia spp.	2002	Incidence	Rate per 100,000	DOM	Dominican Republic	Americas	≥5 years	7759716	3538.25	1287.76	7290.57
Protozoa	GIAR	Giardia spp.	2002	Incidence	Rate per 100,000	DOM	Dominican Republic	Americas	All ages	8787152	4721.76	2028.65	9338.24
Protozoa	GIAR	Giardia spp.	2002	Incidence	Rate per 100,000	DZA	Algeria	Africa	<5 years	2935307	15984.1	8082	28718
Protozoa	GIAR	Giardia spp.	2002	Incidence	Rate per 100,000	DZA	Algeria	Africa	≥5 years	28607967	2720.95	1206.84	4913.92
Protozoa	GIAR	Giardia spp.	2002	Incidence	Rate per 100,000	DZA	Algeria	Africa	All ages	31543274	3955.17	1932.65	6942.15
Protozoa	GIAR	Giardia spp.	2002	Incidence	Rate per 100,000	ECU	Ecuador	Americas	<5 years	1575281	24136.7	10843.9	43396.1
Protozoa	GIAR	Giardia spp.	2002	Incidence	Rate per 100,000	ECU	Ecuador	Americas	≥5 years	11447505	5696.88	2124.95	11390.9
Protozoa	GIAR	Giardia spp.	2002	Incidence	Rate per 100,000	ECU	Ecuador	Americas	All ages	13022786	7927.43	3405.99	15171.2
Protozoa	GIAR	Giardia spp.	2002	Incidence	Rate per 100,000	EGY	Egypt	Eastern Mediterranean	<5 years	9517315	25820.5	10046.9	49664
Protozoa	GIAR	Giardia spp.	2002	Incidence	Rate per 100,000	EGY	Egypt	Eastern Mediterranean	≥5 years	65919485	3079.74	996.139	6743.53
Protozoa	GIAR	Giardia spp.	2002	Incidence	Rate per 100,000	EGY	Egypt	Eastern Mediterranean	All ages	75436800	5948.78	2234.75	12131
Protozoa	GIAR	Giardia spp.	2002	Incidence	Rate per 100,000	EMR	Eastern Mediterranean Region	Eastern Mediterranean	<5 years	70400331	29020.8	13403.7	48475.3
Protozoa	GIAR	Giardia spp.	2002	Incidence	Rate per 100,000	EMR	Eastern Mediterranean Region	Eastern Mediterranean	≥5 years	438819517	7056.11	2911.19	13126.5
Protozoa	GIAR	Giardia spp.	2002	Incidence	Rate per 100,000	EMR	Eastern Mediterranean Region	Eastern Mediterranean	All ages	509219848	10092.8	4365.28	17726.6
Protozoa	GIAR	Giardia spp.	2002	Incidence	Rate per 100,000	ERI	Eritrea	Africa	<5 years	398307	45571	22542.2	73412.1
Protozoa	GIAR	Giardia spp.	2002	Incidence	Rate per 100,000	ERI	Eritrea	Africa	≥5 years	1965242	22824.3	9757.7	42643.6
Protozoa	GIAR	Giardia spp.	2002	Incidence	Rate per 100,000	ERI	Eritrea	Africa	All ages	2363549	26657.6	12502	46641.7
Protozoa	GIAR	Giardia spp.	2002	Incidence	Rate per 100,000	ESP	Spain	Europe	<5 years	1954569	1558.7	635.035	3036.95
Protozoa	GIAR	Giardia spp.	2002	Incidence	Rate per 100,000	ESP	Spain	Europe	≥5 years	39407299	293.593	119.613	572.032
Protozoa	GIAR	Giardia spp.	2002	Incidence	Rate per 100,000	ESP	Spain	Europe	All ages	41361868	353.376	143.97	688.512
Protozoa	GIAR	Giardia spp.	2002	Incidence	Rate per 100,000	EST	Estonia	Europe	<5 years	62300	1635.81	666.45	3187.19
Protozoa	GIAR	Giardia spp.	2002	Incidence	Rate per 100,000	EST	Estonia	Europe	≥5 years	1321289	292.908	119.334	570.697
Protozoa	GIAR	Giardia spp.	2002	Incidence	Rate per 100,000	EST	Estonia	Europe	All ages	1383589	353.376	143.97	688.512
Protozoa	GIAR	Giardia spp.	2002	Incidence	Rate per 100,000	ETH	Ethiopia	Africa	<5 years	13521841	52638.7	19695.5	92904.5
Protozoa	GIAR	Giardia spp.	2002	Incidence	Rate per 100,000	ETH	Ethiopia	Africa	≥5 years	57025296	21190.6	6677.14	41739
Protozoa	GIAR	Giardia spp.	2002	Incidence	Rate per 100,000	ETH	Ethiopia	Africa	All ages	70547137	27218.3	9212.3	50623.2
Protozoa	GIAR	Giardia spp.	2002	Incidence	Rate per 100,000	EUR	European Region	Europe	<5 years	50392826	5511.94	2380	10402
Protozoa	GIAR	Giardia spp.	2002	Incidence	Rate per 100,000	EUR	European Region	Europe	≥5 years	822299456	670.132	302.505	1305.39
Protozoa	GIAR	Giardia spp.	2002	Incidence	Rate per 100,000	EUR	European Region	Europe	All ages	872692282	949.718	425.057	1835.24
Protozoa	GIAR	Giardia spp.	2002	Incidence	Rate per 100,000	FIN	Finland	Europe	<5 years	286796	1334.18	543.562	2599.5
Protozoa	GIAR	Giardia spp.	2002	Incidence	Rate per 100,000	FIN	Finland	Europe	≥5 years	4908067	296.064	120.62	576.846
Protozoa	GIAR	Giardia spp.	2002	Incidence	Rate per 100,000	FIN	Finland	Europe	All ages	5194863	353.376	143.97	688.512
Protozoa	GIAR	Giardia spp.	2002	Incidence	Rate per 100,000	FJI	Fiji	Western Pacific	<5 years	98624	5567.22	1073.95	15106
Protozoa	GIAR	Giardia spp.	2002	Incidence	Rate per 100,000	FJI	Fiji	Western Pacific	≥5 years	755247	2369.39	446.619	6436.33
Protozoa	GIAR	Giardia spp.	2002	Incidence	Rate per 100,000	FJI	Fiji	Western Pacific	All ages	853871	2738.75	533.399	7233.11
Protozoa	GIAR	Giardia spp.	2002	Incidence	Rate per 100,000	FRA	France	Europe	<5 years	3818805	1159.54	472.409	2259.22
Protozoa	GIAR	Giardia spp.	2002	Incidence	Rate per 100,000	FRA	France	Europe	≥5 years	56298185	298.693	121.691	581.968
Protozoa	GIAR	Giardia spp.	2002	Incidence	Rate per 100,000	FRA	France	Europe	All ages	60116990	353.376	143.97	688.512
Protozoa	GIAR	Giardia spp.	2002	Incidence	Rate per 100,000	FSM	Micronesia	Western Pacific	<5 years	15907	14784.5	3790.72	38106.5
Protozoa	GIAR	Giardia spp.	2002	Incidence	Rate per 100,000	FSM	Micronesia	Western Pacific	≥5 years	96568	3635.79	921.944	10088.1
Protozoa	GIAR	Giardia spp.	2002	Incidence	Rate per 100,000	FSM	Micronesia	Western Pacific	All ages	112475	5212.52	1390.69	13497.5
Protozoa	GIAR	Giardia spp.	2002	Incidence	Rate per 100,000	GAB	Gabon	Africa	<5 years	195061	23588.5	7240.96	50461.1
Protozoa	GIAR	Giardia spp.	2002	Incidence	Rate per 100,000	GAB	Gabon	Africa	≥5 years	1131894	8629.61	2331.77	19208.3
Protozoa	GIAR	Giardia spp.	2002	Incidence	Rate per 100,000	GAB	Gabon	Africa	All ages	1326955	10828.6	3077.19	23967.6
Protozoa	GIAR	Giardia spp.	2002	Incidence	Rate per 100,000	GBR	United Kingdom	Europe	<5 years	3488318	1254.42	511.066	2444.09
Protozoa	GIAR	Giardia spp.	2002	Incidence	Rate per 100,000	GBR	United Kingdom	Europe	≥5 years	55919694	297.168	121.07	578.998
Protozoa	GIAR	Giardia spp.	2002	Incidence	Rate per 100,000	GBR	United Kingdom	Europe	All ages	59408012	353.376	143.97	688.512
Protozoa	GIAR	Giardia spp.	2002	Incidence	Rate per 100,000	GEO	Georgia	Europe	<5 years	254050	9526.75	2947.72	19423.8
Protozoa	GIAR	Giardia spp.	2002	Incidence	Rate per 100,000	GEO	Georgia	Europe	≥5 years	3901909	1280.67	344.344	2828.02
Protozoa	GIAR	Giardia spp.	2002	Incidence	Rate per 100,000	GEO	Georgia	Europe	All ages	4155959	1784.74	514.752	3803.3
Protozoa	GIAR	Giardia spp.	2002	Incidence	Rate per 100,000	GHA	Ghana	Africa	<5 years	3152463	28100.4	11628.7	54057.6
Protozoa	GIAR	Giardia spp.	2002	Incidence	Rate per 100,000	GHA	Ghana	Africa	≥5 years	17292322	10191.2	3812.32	18752
Protozoa	GIAR	Giardia spp.	2002	Incidence	Rate per 100,000	GHA	Ghana	Africa	All ages	20444785	12952.7	5215.13	23203.2
Protozoa	GIAR	Giardia spp.	2002	Incidence	Rate per 100,000	GIN	Guinea	Africa	<5 years	1511423	31560.7	16164.6	55613.5
Protozoa	GIAR	Giardia spp.	2002	Incidence	Rate per 100,000	GIN	Guinea	Africa	≥5 years	7064849	13298.1	6108.21	24387.5
Protozoa	GIAR	Giardia spp.	2002	Incidence	Rate per 100,000	GIN	Guinea	Africa	All ages	8576272	16516.6	8232.67	29306.9
Protozoa	GIAR	Giardia spp.	2002	Incidence	Rate per 100,000	GLOBAL	Global	All WHO Member States	<5 years	626796457	19413.6	11317.8	29924
Protozoa	GIAR	Giardia spp.	2002	Incidence	Rate per 100,000	GLOBAL	Global	All WHO Member States	≥5 years	5626912767	5210.42	2604.82	8735.75
Protozoa	GIAR	Giardia spp.	2002	Incidence	Rate per 100,000	GLOBAL	Global	All WHO Member States	All ages	6253709224	6633.97	3583.47	10729.2
Protozoa	GIAR	Giardia spp.	2002	Incidence	Rate per 100,000	GMB	Gambia	Africa	<5 years	269772	47381.4	23721.2	79758.4
Protozoa	GIAR	Giardia spp.	2002	Incidence	Rate per 100,000	GMB	Gambia	Africa	≥5 years	1245378	18000	7392.23	32975.7
Protozoa	GIAR	Giardia spp.	2002	Incidence	Rate per 100,000	GMB	Gambia	Africa	All ages	1515150	23231.3	10885.6	41033.2
Protozoa	GIAR	Giardia spp.	2002	Incidence	Rate per 100,000	GNB	Guinea-Bissau	Africa	<5 years	220419	42437	16748.1	74020.5
Protozoa	GIAR	Giardia spp.	2002	Incidence	Rate per 100,000	GNB	Guinea-Bissau	Africa	≥5 years	1054468	18173	6116.93	35018.5
Protozoa	GIAR	Giardia spp.	2002	Incidence	Rate per 100,000	GNB	Guinea-Bissau	Africa	All ages	1274887	22368.1	8415.96	41556.6
Protozoa	GIAR	Giardia spp.	2002	Incidence	Rate per 100,000	GNQ	Equatorial Guinea	Africa	<5 years	125762	33427.4	12647.9	61510.8
Protozoa	GIAR	Giardia spp.	2002	Incidence	Rate per 100,000	GNQ	Equatorial Guinea	Africa	≥5 years	647721	10261.6	3497.58	20165.5
Protozoa	GIAR	Giardia spp.	2002	Incidence	Rate per 100,000	GNQ	Equatorial Guinea	Africa	All ages	773483	14028.1	5169.87	26251.3
Protozoa	GIAR	Giardia spp.	2002	Incidence	Rate per 100,000	GRC	Greece	Europe	<5 years	536322	1493.61	608.515	2910.13
Protozoa	GIAR	Giardia spp.	2002	Incidence	Rate per 100,000	GRC	Greece	Europe	≥5 years	10339163	294.229	119.872	573.271
Protozoa	GIAR	Giardia spp.	2002	Incidence	Rate per 100,000	GRC	Greece	Europe	All ages	10875485	353.376	143.97	688.512
Protozoa	GIAR	Giardia spp.	2002	Incidence	Rate per 100,000	GRD	Grenada	Americas	<5 years	10140	4999.05	2031.12	10154.6
Protozoa	GIAR	Giardia spp.	2002	Incidence	Rate per 100,000	GRD	Grenada	Americas	≥5 years	98016	5300.81	1890.77	10828.1
Protozoa	GIAR	Giardia spp.	2002	Incidence	Rate per 100,000	GRD	Grenada	Americas	All ages	108156	5272.52	1980.39	10668.1
Protozoa	GIAR	Giardia spp.	2002	Incidence	Rate per 100,000	GTM	Guatemala	Americas	<5 years	1909363	12125	3627.54	25606.9
Protozoa	GIAR	Giardia spp.	2002	Incidence	Rate per 100,000	GTM	Guatemala	Americas	≥5 years	10198043	7127.09	1998.6	16605.8
Protozoa	GIAR	Giardia spp.	2002	Incidence	Rate per 100,000	GTM	Guatemala	Americas	All ages	12107406	7915.27	2291.41	17711.3
Protozoa	GIAR	Giardia spp.	2002	Incidence	Rate per 100,000	GUY	Guyana	Americas	<5 years	96911	748.802	341.995	1631.11
Protozoa	GIAR	Giardia spp.	2002	Incidence	Rate per 100,000	GUY	Guyana	Americas	≥5 years	667191	413.045	188.647	899.735
Protozoa	GIAR	Giardia spp.	2002	Incidence	Rate per 100,000	GUY	Guyana	Americas	All ages	764102	455.629	208.096	992.496
Protozoa	GIAR	Giardia spp.	2002	Incidence	Rate per 100,000	HND	Honduras	Americas	<5 years	1064709	7792.68	2148.48	17097.3
Protozoa	GIAR	Giardia spp.	2002	Incidence	Rate per 100,000	HND	Honduras	Americas	≥5 years	5783731	4111.48	1059.06	10073.1
Protozoa	GIAR	Giardia spp.	2002	Incidence	Rate per 100,000	HND	Honduras	Americas	All ages	6848440	4683.79	1263.99	11172.2
Protozoa	GIAR	Giardia spp.	2002	Incidence	Rate per 100,000	HRV	Croatia	Europe	<5 years	222878	1422.96	579.731	2772.47
Protozoa	GIAR	Giardia spp.	2002	Incidence	Rate per 100,000	HRV	Croatia	Europe	≥5 years	4082837	294.989	120.182	574.751
Protozoa	GIAR	Giardia spp.	2002	Incidence	Rate per 100,000	HRV	Croatia	Europe	All ages	4305715	353.376	143.97	688.512
Protozoa	GIAR	Giardia spp.	2002	Incidence	Rate per 100,000	HTI	Haiti	Americas	<5 years	1202696	11280.8	3257.79	24842.9
Protozoa	GIAR	Giardia spp.	2002	Incidence	Rate per 100,000	HTI	Haiti	Americas	≥5 years	7329186	2308.82	579.602	5488.89
Protozoa	GIAR	Giardia spp.	2002	Incidence	Rate per 100,000	HTI	Haiti	Americas	All ages	8531882	3573.56	986.221	8152.34
Protozoa	GIAR	Giardia spp.	2002	Incidence	Rate per 100,000	HUN	Hungary	Europe	<5 years	479195	1560.89	635.924	3041.2
Protozoa	GIAR	Giardia spp.	2002	Incidence	Rate per 100,000	HUN	Hungary	Europe	≥5 years	9675549	293.573	119.605	571.992
Protozoa	GIAR	Giardia spp.	2002	Incidence	Rate per 100,000	HUN	Hungary	Europe	All ages	10154744	353.376	143.97	688.512
Protozoa	GIAR	Giardia spp.	2002	Incidence	Rate per 100,000	IDN	Indonesia	South-East Asia	<5 years	22683559	14687.2	3236.89	38024.7
Protozoa	GIAR	Giardia spp.	2002	Incidence	Rate per 100,000	IDN	Indonesia	South-East Asia	≥5 years	197915435	3540.08	809.587	9731.56
Protozoa	GIAR	Giardia spp.	2002	Incidence	Rate per 100,000	IDN	Indonesia	South-East Asia	All ages	220598994	4686.3	1051.55	12471.1
Protozoa	GIAR	Giardia spp.	2002	Incidence	Rate per 100,000	IND	India	South-East Asia	<5 years	133323371	22473.5	9859.72	40735.7
Protozoa	GIAR	Giardia spp.	2002	Incidence	Rate per 100,000	IND	India	South-East Asia	≥5 years	954630883	12799.7	4890.86	25082.9
Protozoa	GIAR	Giardia spp.	2002	Incidence	Rate per 100,000	IND	India	South-East Asia	All ages	1087954254	13985.2	5561.22	26944.9
Protozoa	GIAR	Giardia spp.	2002	Incidence	Rate per 100,000	IRL	Ireland	Europe	<5 years	276371	1038.38	423.047	2023.15
Protozoa	GIAR	Giardia spp.	2002	Incidence	Rate per 100,000	IRL	Ireland	Europe	≥5 years	3619751	301.076	122.662	586.611
Protozoa	GIAR	Giardia spp.	2002	Incidence	Rate per 100,000	IRL	Ireland	Europe	All ages	3896122	353.376	143.97	688.512
Protozoa	GIAR	Giardia spp.	2002	Incidence	Rate per 100,000	IRN	Iran	Eastern Mediterranean	<5 years	5165068	11500.8	5015.53	21741.4
Protozoa	GIAR	Giardia spp.	2002	Incidence	Rate per 100,000	IRN	Iran	Eastern Mediterranean	≥5 years	62804623	2871.12	1064.17	5817.39
Protozoa	GIAR	Giardia spp.	2002	Incidence	Rate per 100,000	IRN	Iran	Eastern Mediterranean	All ages	67969691	3526.89	1511.34	6872.49
Protozoa	GIAR	Giardia spp.	2002	Incidence	Rate per 100,000	IRQ	Iraq	Eastern Mediterranean	<5 years	4176348	17170.3	4455.94	36257.5
Protozoa	GIAR	Giardia spp.	2002	Incidence	Rate per 100,000	IRQ	Iraq	Eastern Mediterranean	≥5 years	21393579	2923.54	644.003	6577.8
Protozoa	GIAR	Giardia spp.	2002	Incidence	Rate per 100,000	IRQ	Iraq	Eastern Mediterranean	All ages	25569927	5250.48	1309.45	11573
Protozoa	GIAR	Giardia spp.	2002	Incidence	Rate per 100,000	ISL	Iceland	Europe	<5 years	21223	994.917	405.341	1938.48
Protozoa	GIAR	Giardia spp.	2002	Incidence	Rate per 100,000	ISL	Iceland	Europe	≥5 years	265445	302.083	123.072	588.574
Protozoa	GIAR	Giardia spp.	2002	Incidence	Rate per 100,000	ISL	Iceland	Europe	All ages	286668	353.376	143.97	688.512
Protozoa	GIAR	Giardia spp.	2002	Incidence	Rate per 100,000	ISR	Israel	Europe	<5 years	639979	728.369	296.746	1419.14
Protozoa	GIAR	Giardia spp.	2002	Incidence	Rate per 100,000	ISR	Israel	Europe	≥5 years	5688551	311.188	126.782	606.314
Protozoa	GIAR	Giardia spp.	2002	Incidence	Rate per 100,000	ISR	Israel	Europe	All ages	6328530	353.376	143.97	688.512
Protozoa	GIAR	Giardia spp.	2002	Incidence	Rate per 100,000	ITA	Italy	Europe	<5 years	2616166	1613.82	657.49	3144.34
Protozoa	GIAR	Giardia spp.	2002	Incidence	Rate per 100,000	ITA	Italy	Europe	≥5 years	54703830	293.097	119.411	571.064
Protozoa	GIAR	Giardia spp.	2002	Incidence	Rate per 100,000	ITA	Italy	Europe	All ages	57319996	353.376	143.97	688.512
Protozoa	GIAR	Giardia spp.	2002	Incidence	Rate per 100,000	JAM	Jamaica	Americas	<5 years	266218	4878.82	2170.72	9305.07
Protozoa	GIAR	Giardia spp.	2002	Incidence	Rate per 100,000	JAM	Jamaica	Americas	≥5 years	2366284	2353.91	857.614	4872.47
Protozoa	GIAR	Giardia spp.	2002	Incidence	Rate per 100,000	JAM	Jamaica	Americas	All ages	2632502	2609.24	1050.85	5193.72
Protozoa	GIAR	Giardia spp.	2002	Incidence	Rate per 100,000	JOR	Jordan	Eastern Mediterranean	<5 years	773668	11878	4301.16	23632.1
Protozoa	GIAR	Giardia spp.	2002	Incidence	Rate per 100,000	JOR	Jordan	Eastern Mediterranean	≥5 years	4782004	3438.89	1120.13	7819.32
Protozoa	GIAR	Giardia spp.	2002	Incidence	Rate per 100,000	JOR	Jordan	Eastern Mediterranean	All ages	5555672	4614.09	1618.54	9793.68
Protozoa	GIAR	Giardia spp.	2002	Incidence	Rate per 100,000	JPN	Japan	Western Pacific	<5 years	5917184	2377.6	970.916	5228.57
Protozoa	GIAR	Giardia spp.	2002	Incidence	Rate per 100,000	JPN	Japan	Western Pacific	≥5 years	121462388	439.865	179.623	967.307
Protozoa	GIAR	Giardia spp.	2002	Incidence	Rate per 100,000	JPN	Japan	Western Pacific	All ages	127379572	529.879	216.381	1165.26
Protozoa	GIAR	Giardia spp.	2002	Incidence	Rate per 100,000	KAZ	Kazakhstan	Europe	<5 years	1179481	5989.62	1851.35	12237.5
Protozoa	GIAR	Giardia spp.	2002	Incidence	Rate per 100,000	KAZ	Kazakhstan	Europe	≥5 years	14434542	676.565	188.226	1495.61
Protozoa	GIAR	Giardia spp.	2002	Incidence	Rate per 100,000	KAZ	Kazakhstan	Europe	All ages	15614023	1077.91	321.384	2305.14
Protozoa	GIAR	Giardia spp.	2002	Incidence	Rate per 100,000	KEN	Kenya	Africa	<5 years	5557240	37826.6	18077.6	66312.5
Protozoa	GIAR	Giardia spp.	2002	Incidence	Rate per 100,000	KEN	Kenya	Africa	≥5 years	26571326	20745.2	8862.65	41249.4
Protozoa	GIAR	Giardia spp.	2002	Incidence	Rate per 100,000	KEN	Kenya	Africa	All ages	32128566	23699.7	10862.8	45051
Protozoa	GIAR	Giardia spp.	2002	Incidence	Rate per 100,000	KGZ	Kyrgyzstan	Europe	<5 years	538015	8257.44	2682.9	16997.9
Protozoa	GIAR	Giardia spp.	2002	Incidence	Rate per 100,000	KGZ	Kyrgyzstan	Europe	≥5 years	4556525	890.779	255.915	2139.04
Protozoa	GIAR	Giardia spp.	2002	Incidence	Rate per 100,000	KGZ	Kyrgyzstan	Europe	All ages	5094540	1668.74	568.515	3538.63
Protozoa	GIAR	Giardia spp.	2002	Incidence	Rate per 100,000	KHM	Cambodia	Western Pacific	<5 years	1643265	24212.8	5275.54	58756
Protozoa	GIAR	Giardia spp.	2002	Incidence	Rate per 100,000	KHM	Cambodia	Western Pacific	≥5 years	11113676	3968.56	883.256	10206.4
Protozoa	GIAR	Giardia spp.	2002	Incidence	Rate per 100,000	KHM	Cambodia	Western Pacific	All ages	12756941	6576.3	1500.4	16196.6
Protozoa	GIAR	Giardia spp.	2002	Incidence	Rate per 100,000	KIR	Kiribati	Western Pacific	<5 years	13009	14348.7	3558.78	36367.5
Protozoa	GIAR	Giardia spp.	2002	Incidence	Rate per 100,000	KIR	Kiribati	Western Pacific	≥5 years	78284	6238.47	1576.55	16528.5
Protozoa	GIAR	Giardia spp.	2002	Incidence	Rate per 100,000	KIR	Kiribati	Western Pacific	All ages	91293	7394.17	1949.75	19400
Protozoa	GIAR	Giardia spp.	2002	Incidence	Rate per 100,000	KNA	Saint Kitts and Nevis	Americas	<5 years	4265	1022.99	467.221	2228.37
Protozoa	GIAR	Giardia spp.	2002	Incidence	Rate per 100,000	KNA	Saint Kitts and Nevis	Americas	≥5 years	41676	397.568	181.578	866.02
Protozoa	GIAR	Giardia spp.	2002	Incidence	Rate per 100,000	KNA	Saint Kitts and Nevis	Americas	All ages	45941	455.629	208.096	992.496
Protozoa	GIAR	Giardia spp.	2002	Incidence	Rate per 100,000	KOR	South Korea	Western Pacific	<5 years	3071672	1696.53	692.796	3730.84
Protozoa	GIAR	Giardia spp.	2002	Incidence	Rate per 100,000	KOR	South Korea	Western Pacific	≥5 years	44111050	448.639	183.206	986.602
Protozoa	GIAR	Giardia spp.	2002	Incidence	Rate per 100,000	KOR	South Korea	Western Pacific	All ages	47182722	529.879	216.381	1165.26
Protozoa	GIAR	Giardia spp.	2002	Incidence	Rate per 100,000	KWT	Kuwait	Eastern Mediterranean	<5 years	203873	951.096	358.486	2455.57
Protozoa	GIAR	Giardia spp.	2002	Incidence	Rate per 100,000	KWT	Kuwait	Eastern Mediterranean	≥5 years	1830607	402.251	151.616	1038.54
Protozoa	GIAR	Giardia spp.	2002	Incidence	Rate per 100,000	KWT	Kuwait	Eastern Mediterranean	All ages	2034480	457.25	172.346	1180.54
Protozoa	GIAR	Giardia spp.	2002	Incidence	Rate per 100,000	LAO	Laos	Western Pacific	<5 years	821502	20054.8	5121.41	50260.7
Protozoa	GIAR	Giardia spp.	2002	Incidence	Rate per 100,000	LAO	Laos	Western Pacific	≥5 years	4745130	3148.65	801.75	8271.63
Protozoa	GIAR	Giardia spp.	2002	Incidence	Rate per 100,000	LAO	Laos	Western Pacific	All ages	5566632	5643.59	1515.53	14490.4
Protozoa	GIAR	Giardia spp.	2002	Incidence	Rate per 100,000	LBN	Lebanon	Eastern Mediterranean	<5 years	450533	13453.5	3739.17	29159.5
Protozoa	GIAR	Giardia spp.	2002	Incidence	Rate per 100,000	LBN	Lebanon	Eastern Mediterranean	≥5 years	3987420	2775.17	740.882	6567.55
Protozoa	GIAR	Giardia spp.	2002	Incidence	Rate per 100,000	LBN	Lebanon	Eastern Mediterranean	All ages	4437953	3859.22	1068.42	8763.7
Protozoa	GIAR	Giardia spp.	2002	Incidence	Rate per 100,000	LBR	Liberia	Africa	<5 years	526507	53511.3	26292.4	88229.2
Protozoa	GIAR	Giardia spp.	2002	Incidence	Rate per 100,000	LBR	Liberia	Africa	≥5 years	2535506	21421.9	9212.82	40708.6
Protozoa	GIAR	Giardia spp.	2002	Incidence	Rate per 100,000	LBR	Liberia	Africa	All ages	3062013	26939.6	12776.2	47574.3
Protozoa	GIAR	Giardia spp.	2002	Incidence	Rate per 100,000	LBY	Libya	Eastern Mediterranean	<5 years	564482	10733.1	2960.39	22407.3
Protozoa	GIAR	Giardia spp.	2002	Incidence	Rate per 100,000	LBY	Libya	Eastern Mediterranean	≥5 years	4890052	2601.1	644.743	6393.09
Protozoa	GIAR	Giardia spp.	2002	Incidence	Rate per 100,000	LBY	Libya	Eastern Mediterranean	All ages	5454534	3442.66	973.787	7995.93
Protozoa	GIAR	Giardia spp.	2002	Incidence	Rate per 100,000	LCA	Saint Lucia	Americas	<5 years	15830	4993.46	2109.92	9681.4
Protozoa	GIAR	Giardia spp.	2002	Incidence	Rate per 100,000	LCA	Saint Lucia	Americas	≥5 years	145127	3721.11	1355.88	7711.74
Protozoa	GIAR	Giardia spp.	2002	Incidence	Rate per 100,000	LCA	Saint Lucia	Americas	All ages	160957	3846.24	1498.25	7862.8
Protozoa	GIAR	Giardia spp.	2002	Incidence	Rate per 100,000	LKA	Sri Lanka	South-East Asia	<5 years	1743391	11103.5	4872.72	21308.5
Protozoa	GIAR	Giardia spp.	2002	Incidence	Rate per 100,000	LKA	Sri Lanka	South-East Asia	≥5 years	17988799	3298.83	1405.5	6928.28
Protozoa	GIAR	Giardia spp.	2002	Incidence	Rate per 100,000	LKA	Sri Lanka	South-East Asia	All ages	19732190	3988.39	1743.5	8083.18
Protozoa	GIAR	Giardia spp.	2002	Incidence	Rate per 100,000	LSO	Lesotho	Africa	<5 years	257635	27305.1	13782.9	48754.4
Protozoa	GIAR	Giardia spp.	2002	Incidence	Rate per 100,000	LSO	Lesotho	Africa	≥5 years	1740867	18228.4	8116.64	33478.3
Protozoa	GIAR	Giardia spp.	2002	Incidence	Rate per 100,000	LSO	Lesotho	Africa	All ages	1998502	19398.5	9244.71	35166.8
Protozoa	GIAR	Giardia spp.	2002	Incidence	Rate per 100,000	LTU	Lithuania	Europe	<5 years	172597	1474.91	600.896	2873.69
Protozoa	GIAR	Giardia spp.	2002	Incidence	Rate per 100,000	LTU	Lithuania	Europe	≥5 years	3283485	294.423	119.951	573.648
Protozoa	GIAR	Giardia spp.	2002	Incidence	Rate per 100,000	LTU	Lithuania	Europe	All ages	3456082	353.376	143.97	688.512
Protozoa	GIAR	Giardia spp.	2002	Incidence	Rate per 100,000	LUX	Luxembourg	Europe	<5 years	28216	1159.75	472.495	2259.63
Protozoa	GIAR	Giardia spp.	2002	Incidence	Rate per 100,000	LUX	Luxembourg	Europe	≥5 years	416051	298.689	121.69	581.961
Protozoa	GIAR	Giardia spp.	2002	Incidence	Rate per 100,000	LUX	Luxembourg	Europe	All ages	444267	353.376	143.97	688.512
Protozoa	GIAR	Giardia spp.	2002	Incidence	Rate per 100,000	LVA	Latvia	Europe	<5 years	94938	1801.7	734.033	3510.4
Protozoa	GIAR	Giardia spp.	2002	Incidence	Rate per 100,000	LVA	Latvia	Europe	≥5 years	2227305	291.642	118.819	568.231
Protozoa	GIAR	Giardia spp.	2002	Incidence	Rate per 100,000	LVA	Latvia	Europe	All ages	2322243	353.376	143.97	688.512
Protozoa	GIAR	Giardia spp.	2002	Incidence	Rate per 100,000	MAR	Morocco	Eastern Mediterranean	<5 years	3147194	19497.8	5424.55	41006.1
Protozoa	GIAR	Giardia spp.	2002	Incidence	Rate per 100,000	MAR	Morocco	Eastern Mediterranean	≥5 years	25861771	2409.89	522.371	5689.3
Protozoa	GIAR	Giardia spp.	2002	Incidence	Rate per 100,000	MAR	Morocco	Eastern Mediterranean	All ages	29008965	4263.76	1096.18	9414.34
Protozoa	GIAR	Giardia spp.	2002	Incidence	Rate per 100,000	MCO	Monaco	Europe	<5 years	1494	1599.4	651.616	3116.25
Protozoa	GIAR	Giardia spp.	2002	Incidence	Rate per 100,000	MCO	Monaco	Europe	≥5 years	30947	293.223	119.463	571.311
Protozoa	GIAR	Giardia spp.	2002	Incidence	Rate per 100,000	MCO	Monaco	Europe	All ages	32441	353.376	143.97	688.512
Protozoa	GIAR	Giardia spp.	2002	Incidence	Rate per 100,000	MDA	Moldova	Europe	<5 years	236675	9558.98	2966.61	19447.2
Protozoa	GIAR	Giardia spp.	2002	Incidence	Rate per 100,000	MDA	Moldova	Europe	≥5 years	3930060	810.23	215.772	1801.11
Protozoa	GIAR	Giardia spp.	2002	Incidence	Rate per 100,000	MDA	Moldova	Europe	All ages	4166735	1307.17	373.838	2783.76
Protozoa	GIAR	Giardia spp.	2002	Incidence	Rate per 100,000	MDG	Madagascar	Africa	<5 years	3147430	50648	24806.4	81217.5
Protozoa	GIAR	Giardia spp.	2002	Incidence	Rate per 100,000	MDG	Madagascar	Africa	≥5 years	14143826	25130.9	11036.5	45838.7
Protozoa	GIAR	Giardia spp.	2002	Incidence	Rate per 100,000	MDG	Madagascar	Africa	All ages	17291256	29775.6	13849.4	51449
Protozoa	GIAR	Giardia spp.	2002	Incidence	Rate per 100,000	MDV	Maldives	South-East Asia	<5 years	29656	14643.1	3712.07	30628.4
Protozoa	GIAR	Giardia spp.	2002	Incidence	Rate per 100,000	MDV	Maldives	South-East Asia	≥5 years	259528	2581.03	637.263	6185.6
Protozoa	GIAR	Giardia spp.	2002	Incidence	Rate per 100,000	MDV	Maldives	South-East Asia	All ages	289184	3818	1007.13	8594.04
Protozoa	GIAR	Giardia spp.	2002	Incidence	Rate per 100,000	MEX	Mexico	Americas	<5 years	11428468	7147.74	2290.98	15246.7
Protozoa	GIAR	Giardia spp.	2002	Incidence	Rate per 100,000	MEX	Mexico	Americas	≥5 years	89399685	2460.21	763.107	5314.88
Protozoa	GIAR	Giardia spp.	2002	Incidence	Rate per 100,000	MEX	Mexico	Americas	All ages	100828153	2991.52	929.074	6450.01
Protozoa	GIAR	Giardia spp.	2002	Incidence	Rate per 100,000	MHL	Marshall Islands	Western Pacific	<5 years	8028	6706.19	1284.52	18634.1
Protozoa	GIAR	Giardia spp.	2002	Incidence	Rate per 100,000	MHL	Marshall Islands	Western Pacific	≥5 years	43270	1960.89	375.027	5376.19
Protozoa	GIAR	Giardia spp.	2002	Incidence	Rate per 100,000	MHL	Marshall Islands	Western Pacific	All ages	51298	2703.51	535.495	6987.19
Protozoa	GIAR	Giardia spp.	2002	Incidence	Rate per 100,000	MKD	North Macedonia	Europe	<5 years	143422	6174.46	1870.48	12296
Protozoa	GIAR	Giardia spp.	2002	Incidence	Rate per 100,000	MKD	North Macedonia	Europe	≥5 years	1927464	199.777	51.6968	444.878
Protozoa	GIAR	Giardia spp.	2002	Incidence	Rate per 100,000	MKD	North Macedonia	Europe	All ages	2070886	613.562	191.383	1271.39
Protozoa	GIAR	Giardia spp.	2002	Incidence	Rate per 100,000	MLI	Mali	Africa	<5 years	2258992	69535.1	30840.7	110589
Protozoa	GIAR	Giardia spp.	2002	Incidence	Rate per 100,000	MLI	Mali	Africa	≥5 years	9835149	32451.7	12527.2	56251.6
Protozoa	GIAR	Giardia spp.	2002	Incidence	Rate per 100,000	MLI	Mali	Africa	All ages	12094141	39378.3	16226.4	66673.7
Protozoa	GIAR	Giardia spp.	2002	Incidence	Rate per 100,000	MLT	Malta	Europe	<5 years	22251	1338.04	545.134	2607.02
Protozoa	GIAR	Giardia spp.	2002	Incidence	Rate per 100,000	MLT	Malta	Europe	≥5 years	381957	296.014	120.6	576.749
Protozoa	GIAR	Giardia spp.	2002	Incidence	Rate per 100,000	MLT	Malta	Europe	All ages	404208	353.376	143.97	688.512
Protozoa	GIAR	Giardia spp.	2002	Incidence	Rate per 100,000	MMR	Myanmar	South-East Asia	<5 years	4845951	25446.3	11535.5	47186.9
Protozoa	GIAR	Giardia spp.	2002	Incidence	Rate per 100,000	MMR	Myanmar	South-East Asia	≥5 years	41160381	2840.35	1201.23	6121.09
Protozoa	GIAR	Giardia spp.	2002	Incidence	Rate per 100,000	MMR	Myanmar	South-East Asia	All ages	46006332	5221.49	2319.06	10173
Protozoa	GIAR	Giardia spp.	2002	Incidence	Rate per 100,000	MNE	Montenegro	Europe	<5 years	42272	2748.16	825.889	5672.05
Protozoa	GIAR	Giardia spp.	2002	Incidence	Rate per 100,000	MNE	Montenegro	Europe	≥5 years	591608	149.021	37.6419	340.809
Protozoa	GIAR	Giardia spp.	2002	Incidence	Rate per 100,000	MNE	Montenegro	Europe	All ages	633880	322.352	96.5201	700.748
Protozoa	GIAR	Giardia spp.	2002	Incidence	Rate per 100,000	MNG	Mongolia	Western Pacific	<5 years	244494	8191.83	2165	21385.5
Protozoa	GIAR	Giardia spp.	2002	Incidence	Rate per 100,000	MNG	Mongolia	Western Pacific	≥5 years	2244509	558.183	135.115	1542.72
Protozoa	GIAR	Giardia spp.	2002	Incidence	Rate per 100,000	MNG	Mongolia	Western Pacific	All ages	2489003	1308.03	348.987	3406.98
Protozoa	GIAR	Giardia spp.	2002	Incidence	Rate per 100,000	MOZ	Mozambique	Africa	<5 years	3323503	45178.3	22377.6	72621.5
Protozoa	GIAR	Giardia spp.	2002	Incidence	Rate per 100,000	MOZ	Mozambique	Africa	≥5 years	15421458	15689.4	6556.88	27491.6
Protozoa	GIAR	Giardia spp.	2002	Incidence	Rate per 100,000	MOZ	Mozambique	Africa	All ages	18744961	20917.8	9656.79	35229.4
Protozoa	GIAR	Giardia spp.	2002	Incidence	Rate per 100,000	MRT	Mauritania	Africa	<5 years	447436	35252.6	17944.6	62470.9
Protozoa	GIAR	Giardia spp.	2002	Incidence	Rate per 100,000	MRT	Mauritania	Africa	≥5 years	2260173	16504.4	7539.47	30520.8
Protozoa	GIAR	Giardia spp.	2002	Incidence	Rate per 100,000	MRT	Mauritania	Africa	All ages	2707609	19602.6	9662.8	34990.6
Protozoa	GIAR	Giardia spp.	2002	Incidence	Rate per 100,000	MUS	Mauritius	Africa	<5 years	97500	20309	7017.51	37304.4
Protozoa	GIAR	Giardia spp.	2002	Incidence	Rate per 100,000	MUS	Mauritius	Africa	≥5 years	1132432	4711.24	1661.74	9281.35
Protozoa	GIAR	Giardia spp.	2002	Incidence	Rate per 100,000	MUS	Mauritius	Africa	All ages	1229932	5947.71	2122.83	11491.5
Protozoa	GIAR	Giardia spp.	2002	Incidence	Rate per 100,000	MWI	Malawi	Africa	<5 years	2137289	40754.6	13126	75620.5
Protozoa	GIAR	Giardia spp.	2002	Incidence	Rate per 100,000	MWI	Malawi	Africa	≥5 years	9596722	17205.6	4534.24	36836.7
Protozoa	GIAR	Giardia spp.	2002	Incidence	Rate per 100,000	MWI	Malawi	Africa	All ages	11734011	21494.9	6087.69	43430.4
Protozoa	GIAR	Giardia spp.	2002	Incidence	Rate per 100,000	MYS	Malaysia	Western Pacific	<5 years	2631760	3716.08	694.787	10222.4
Protozoa	GIAR	Giardia spp.	2002	Incidence	Rate per 100,000	MYS	Malaysia	Western Pacific	≥5 years	21182058	1777.62	329.876	4855.03
Protozoa	GIAR	Giardia spp.	2002	Incidence	Rate per 100,000	MYS	Malaysia	Western Pacific	All ages	23813818	1991.85	382.67	5187.34
Protozoa	GIAR	Giardia spp.	2002	Incidence	Rate per 100,000	NAM	Namibia	Africa	<5 years	264537	19299.9	7020.63	35658.3
Protozoa	GIAR	Giardia spp.	2002	Incidence	Rate per 100,000	NAM	Namibia	Africa	≥5 years	1610420	15487.8	5377.39	30182
Protozoa	GIAR	Giardia spp.	2002	Incidence	Rate per 100,000	NAM	Namibia	Africa	All ages	1874957	16025.7	5674.96	30597.8
Protozoa	GIAR	Giardia spp.	2002	Incidence	Rate per 100,000	NER	Niger	Africa	<5 years	2490725	56836.3	27453.3	90628.8
Protozoa	GIAR	Giardia spp.	2002	Incidence	Rate per 100,000	NER	Niger	Africa	≥5 years	9639808	18848.2	8059.26	35457.3
Protozoa	GIAR	Giardia spp.	2002	Incidence	Rate per 100,000	NER	Niger	Africa	All ages	12130533	26648.2	12976.9	45904.9
Protozoa	GIAR	Giardia spp.	2002	Incidence	Rate per 100,000	NGA	Nigeria	Africa	<5 years	23272178	34348.7	13389.3	72082.7
Protozoa	GIAR	Giardia spp.	2002	Incidence	Rate per 100,000	NGA	Nigeria	Africa	≥5 years	108361652	14477.9	5540.89	30410.1
Protozoa	GIAR	Giardia spp.	2002	Incidence	Rate per 100,000	NGA	Nigeria	Africa	All ages	131633830	17991	7316.63	37077.1
Protozoa	GIAR	Giardia spp.	2002	Incidence	Rate per 100,000	NIC	Nicaragua	Americas	<5 years	671616	11828.4	2875.1	31009.1
Protozoa	GIAR	Giardia spp.	2002	Incidence	Rate per 100,000	NIC	Nicaragua	Americas	≥5 years	4447844	2880.84	560.7	7260.39
Protozoa	GIAR	Giardia spp.	2002	Incidence	Rate per 100,000	NIC	Nicaragua	Americas	All ages	5119460	4054.67	905.828	10130.5
Protozoa	GIAR	Giardia spp.	2002	Incidence	Rate per 100,000	NIU	Niue	Western Pacific	<5 years	187	1158.22	472.969	2547.03
Protozoa	GIAR	Giardia spp.	2002	Incidence	Rate per 100,000	NIU	Niue	Western Pacific	≥5 years	1774	463.645	189.334	1019.6
Protozoa	GIAR	Giardia spp.	2002	Incidence	Rate per 100,000	NIU	Niue	Western Pacific	All ages	1961	529.879	216.381	1165.26
Protozoa	GIAR	Giardia spp.	2002	Incidence	Rate per 100,000	NLD	Netherlands	Europe	<5 years	1030368	1161.15	473.066	2262.36
Protozoa	GIAR	Giardia spp.	2002	Incidence	Rate per 100,000	NLD	Netherlands	Europe	≥5 years	15212627	298.665	121.68	581.914
Protozoa	GIAR	Giardia spp.	2002	Incidence	Rate per 100,000	NLD	Netherlands	Europe	All ages	16242995	353.376	143.97	688.512
Protozoa	GIAR	Giardia spp.	2002	Incidence	Rate per 100,000	NOR	Norway	Europe	<5 years	296358	1124.39	458.091	2190.75
Protozoa	GIAR	Giardia spp.	2002	Incidence	Rate per 100,000	NOR	Norway	Europe	≥5 years	4227615	299.328	121.95	583.205
Protozoa	GIAR	Giardia spp.	2002	Incidence	Rate per 100,000	NOR	Norway	Europe	All ages	4523973	353.376	143.97	688.512
Protozoa	GIAR	Giardia spp.	2002	Incidence	Rate per 100,000	NPL	Nepal	South-East Asia	<5 years	3546144	14889	5561.57	29198.2
Protozoa	GIAR	Giardia spp.	2002	Incidence	Rate per 100,000	NPL	Nepal	South-East Asia	≥5 years	21597184	4397.53	1601.49	9366.23
Protozoa	GIAR	Giardia spp.	2002	Incidence	Rate per 100,000	NPL	Nepal	South-East Asia	All ages	25143328	5877.22	2207.53	12005.5
Protozoa	GIAR	Giardia spp.	2002	Incidence	Rate per 100,000	NRU	Nauru	Western Pacific	<5 years	1289	866.096	353.679	1904.63
Protozoa	GIAR	Giardia spp.	2002	Incidence	Rate per 100,000	NRU	Nauru	Western Pacific	≥5 years	8819	480.737	196.314	1057.19
Protozoa	GIAR	Giardia spp.	2002	Incidence	Rate per 100,000	NRU	Nauru	Western Pacific	All ages	10108	529.879	216.381	1165.26
Protozoa	GIAR	Giardia spp.	2002	Incidence	Rate per 100,000	NZL	New Zealand	Western Pacific	<5 years	281081	1538.11	628.102	3382.45
Protozoa	GIAR	Giardia spp.	2002	Incidence	Rate per 100,000	NZL	New Zealand	Western Pacific	≥5 years	3633314	451.88	184.53	993.729
Protozoa	GIAR	Giardia spp.	2002	Incidence	Rate per 100,000	NZL	New Zealand	Western Pacific	All ages	3914395	529.879	216.381	1165.26
Protozoa	GIAR	Giardia spp.	2002	Incidence	Rate per 100,000	OMN	Oman	Eastern Mediterranean	<5 years	261023	848.566	319.841	2190.85
Protozoa	GIAR	Giardia spp.	2002	Incidence	Rate per 100,000	OMN	Oman	Eastern Mediterranean	≥5 years	2062964	407.737	153.684	1052.71
Protozoa	GIAR	Giardia spp.	2002	Incidence	Rate per 100,000	OMN	Oman	Eastern Mediterranean	All ages	2323987	457.25	172.346	1180.54
Protozoa	GIAR	Giardia spp.	2002	Incidence	Rate per 100,000	PAK	Pakistan	Eastern Mediterranean	<5 years	25232500	41925.1	15337.5	76613.4
Protozoa	GIAR	Giardia spp.	2002	Incidence	Rate per 100,000	PAK	Pakistan	Eastern Mediterranean	≥5 years	136163154	15230.9	5329.66	31455
Protozoa	GIAR	Giardia spp.	2002	Incidence	Rate per 100,000	PAK	Pakistan	Eastern Mediterranean	All ages	161395654	19404.2	6840.36	37483.8
Protozoa	GIAR	Giardia spp.	2002	Incidence	Rate per 100,000	PAN	Panama	Americas	<5 years	343972	855.712	390.823	1863.99
Protozoa	GIAR	Giardia spp.	2002	Incidence	Rate per 100,000	PAN	Panama	Americas	≥5 years	2755316	405.683	185.285	883.698
Protozoa	GIAR	Giardia spp.	2002	Incidence	Rate per 100,000	PAN	Panama	Americas	All ages	3099288	455.629	208.096	992.496
Protozoa	GIAR	Giardia spp.	2002	Incidence	Rate per 100,000	PER	Peru	Americas	<5 years	3052091	26867.1	9681.22	58303.6
Protozoa	GIAR	Giardia spp.	2002	Incidence	Rate per 100,000	PER	Peru	Americas	≥5 years	24082842	5525.56	1744.17	13050.2
Protozoa	GIAR	Giardia spp.	2002	Incidence	Rate per 100,000	PER	Peru	Americas	All ages	27134933	7926.03	2741.42	17577.8
Protozoa	GIAR	Giardia spp.	2002	Incidence	Rate per 100,000	PHL	Philippines	Western Pacific	<5 years	11203177	22694.6	5720.11	58471.8
Protozoa	GIAR	Giardia spp.	2002	Incidence	Rate per 100,000	PHL	Philippines	Western Pacific	≥5 years	71040171	4825.88	1188.3	13089
Protozoa	GIAR	Giardia spp.	2002	Incidence	Rate per 100,000	PHL	Philippines	Western Pacific	All ages	82243348	7259.96	1963.47	18973.2
Protozoa	GIAR	Giardia spp.	2002	Incidence	Rate per 100,000	PLW	Palau	Western Pacific	<5 years	1314	5203.11	971.872	13993.4
Protozoa	GIAR	Giardia spp.	2002	Incidence	Rate per 100,000	PLW	Palau	Western Pacific	≥5 years	18112	1881.01	345.291	5289.18
Protozoa	GIAR	Giardia spp.	2002	Incidence	Rate per 100,000	PLW	Palau	Western Pacific	All ages	19426	2105.72	393.165	5674.12
Protozoa	GIAR	Giardia spp.	2002	Incidence	Rate per 100,000	PNG	Papua New Guinea	Western Pacific	<5 years	868091	20374	5015.86	52687.9
Protozoa	GIAR	Giardia spp.	2002	Incidence	Rate per 100,000	PNG	Papua New Guinea	Western Pacific	≥5 years	4957044	5224.87	1282.37	14019.4
Protozoa	GIAR	Giardia spp.	2002	Incidence	Rate per 100,000	PNG	Papua New Guinea	Western Pacific	All ages	5825135	7482.46	1934.95	19595.1
Protozoa	GIAR	Giardia spp.	2002	Incidence	Rate per 100,000	POL	Poland	Europe	<5 years	1919828	1467.18	597.749	2858.64
Protozoa	GIAR	Giardia spp.	2002	Incidence	Rate per 100,000	POL	Poland	Europe	≥5 years	36321473	294.504	119.985	573.807
Protozoa	GIAR	Giardia spp.	2002	Incidence	Rate per 100,000	POL	Poland	Europe	All ages	38241301	353.376	143.97	688.512
Protozoa	GIAR	Giardia spp.	2002	Incidence	Rate per 100,000	PRK	North Korea	South-East Asia	<5 years	1964529	10064.1	3999.28	19400.8
Protozoa	GIAR	Giardia spp.	2002	Incidence	Rate per 100,000	PRK	North Korea	South-East Asia	≥5 years	21921059	1612.47	680.225	3345.65
Protozoa	GIAR	Giardia spp.	2002	Incidence	Rate per 100,000	PRK	North Korea	South-East Asia	All ages	23885588	2307.6	1008.94	4603.44
Protozoa	GIAR	Giardia spp.	2002	Incidence	Rate per 100,000	PRT	Portugal	Europe	<5 years	556839	1373.98	559.777	2677.05
Protozoa	GIAR	Giardia spp.	2002	Incidence	Rate per 100,000	PRT	Portugal	Europe	≥5 years	9830319	295.564	120.416	575.872
Protozoa	GIAR	Giardia spp.	2002	Incidence	Rate per 100,000	PRT	Portugal	Europe	All ages	10387158	353.376	143.97	688.512
Protozoa	GIAR	Giardia spp.	2002	Incidence	Rate per 100,000	PRY	Paraguay	Americas	<5 years	669497	19444.9	8750.37	34774.2
Protozoa	GIAR	Giardia spp.	2002	Incidence	Rate per 100,000	PRY	Paraguay	Americas	≥5 years	4557965	2953.92	1076.42	6044.84
Protozoa	GIAR	Giardia spp.	2002	Incidence	Rate per 100,000	PRY	Paraguay	Americas	All ages	5227462	5065.96	2162.19	9595.82
Protozoa	GIAR	Giardia spp.	2002	Incidence	Rate per 100,000	QAT	Qatar	Eastern Mediterranean	<5 years	56487	1171.79	441.669	3025.36
Protozoa	GIAR	Giardia spp.	2002	Incidence	Rate per 100,000	QAT	Qatar	Eastern Mediterranean	≥5 years	638004	393.987	148.501	1017.21
Protozoa	GIAR	Giardia spp.	2002	Incidence	Rate per 100,000	QAT	Qatar	Eastern Mediterranean	All ages	694491	457.25	172.346	1180.54
Protozoa	GIAR	Giardia spp.	2002	Incidence	Rate per 100,000	ROU	Romania	Europe	<5 years	1118567	1439.07	586.295	2803.86
Protozoa	GIAR	Giardia spp.	2002	Incidence	Rate per 100,000	ROU	Romania	Europe	≥5 years	20735387	294.809	120.109	574.4
Protozoa	GIAR	Giardia spp.	2002	Incidence	Rate per 100,000	ROU	Romania	Europe	All ages	21853954	353.376	143.97	688.512
Protozoa	GIAR	Giardia spp.	2002	Incidence	Rate per 100,000	RUS	Russia	Europe	<5 years	6308281	11868.3	3670.64	24540.1
Protozoa	GIAR	Giardia spp.	2002	Incidence	Rate per 100,000	RUS	Russia	Europe	≥5 years	139442350	1133.54	302.431	2490.47
Protozoa	GIAR	Giardia spp.	2002	Incidence	Rate per 100,000	RUS	Russia	Europe	All ages	145750631	1598.16	455.817	3483.28
Protozoa	GIAR	Giardia spp.	2002	Incidence	Rate per 100,000	RWA	Rwanda	Africa	<5 years	1395637	46304.4	23041.5	74668.9
Protozoa	GIAR	Giardia spp.	2002	Incidence	Rate per 100,000	RWA	Rwanda	Africa	≥5 years	6930785	14428	6252.83	27525.4
Protozoa	GIAR	Giardia spp.	2002	Incidence	Rate per 100,000	RWA	Rwanda	Africa	All ages	8326422	19771	9539.78	34623.6
Protozoa	GIAR	Giardia spp.	2002	Incidence	Rate per 100,000	SAU	Saudi Arabia	Eastern Mediterranean	<5 years	2167989	768.212	289.554	1983.39
Protozoa	GIAR	Giardia spp.	2002	Incidence	Rate per 100,000	SAU	Saudi Arabia	Eastern Mediterranean	≥5 years	15306626	413.206	155.745	1066.83
Protozoa	GIAR	Giardia spp.	2002	Incidence	Rate per 100,000	SAU	Saudi Arabia	Eastern Mediterranean	All ages	17474615	457.25	172.346	1180.54
Protozoa	GIAR	Giardia spp.	2002	Incidence	Rate per 100,000	SDN	Sudan	Eastern Mediterranean	<5 years	5095395	40769.2	10143	94441.1
Protozoa	GIAR	Giardia spp.	2002	Incidence	Rate per 100,000	SDN	Sudan	Eastern Mediterranean	≥5 years	23774639	6522.74	1241.38	15543
Protozoa	GIAR	Giardia spp.	2002	Incidence	Rate per 100,000	SDN	Sudan	Eastern Mediterranean	All ages	28870034	12567	2853.07	29695.8
Protozoa	GIAR	Giardia spp.	2002	Incidence	Rate per 100,000	SEAR	South-East Asian Region	South-East Asia	<5 years	191275060	20106.6	9525.01	34529.7
Protozoa	GIAR	Giardia spp.	2002	Incidence	Rate per 100,000	SEAR	South-East Asian Region	South-East Asia	≥5 years	1435652441	9817.15	3919.22	19014.8
Protozoa	GIAR	Giardia spp.	2002	Incidence	Rate per 100,000	SEAR	South-East Asian Region	South-East Asia	All ages	1626927501	11026.9	4709.33	20740.9
Protozoa	GIAR	Giardia spp.	2002	Incidence	Rate per 100,000	SEN	Senegal	Africa	<5 years	1721644	35401.5	12029.7	75586.1
Protozoa	GIAR	Giardia spp.	2002	Incidence	Rate per 100,000	SEN	Senegal	Africa	≥5 years	8615435	13716.5	4343.13	29414.9
Protozoa	GIAR	Giardia spp.	2002	Incidence	Rate per 100,000	SEN	Senegal	Africa	All ages	10337079	17328.1	5656.46	35335.7
Protozoa	GIAR	Giardia spp.	2002	Incidence	Rate per 100,000	SGP	Singapore	Western Pacific	<5 years	240731	1905.3	778.047	4189.93
Protozoa	GIAR	Giardia spp.	2002	Incidence	Rate per 100,000	SGP	Singapore	Western Pacific	≥5 years	3912066	445.242	181.819	979.131
Protozoa	GIAR	Giardia spp.	2002	Incidence	Rate per 100,000	SGP	Singapore	Western Pacific	All ages	4152797	529.879	216.381	1165.26
Protozoa	GIAR	Giardia spp.	2002	Incidence	Rate per 100,000	SLB	Solomon Islands	Western Pacific	<5 years	73117	9502.3	2424.95	24740.3
Protozoa	GIAR	Giardia spp.	2002	Incidence	Rate per 100,000	SLB	Solomon Islands	Western Pacific	≥5 years	380303	4214.32	1074.46	11431.3
Protozoa	GIAR	Giardia spp.	2002	Incidence	Rate per 100,000	SLB	Solomon Islands	Western Pacific	All ages	453420	5067.04	1318.33	13350
Protozoa	GIAR	Giardia spp.	2002	Incidence	Rate per 100,000	SLE	Sierra Leone	Africa	<5 years	854356	49955.4	24949.9	79575.9
Protozoa	GIAR	Giardia spp.	2002	Incidence	Rate per 100,000	SLE	Sierra Leone	Africa	≥5 years	4010578	19830.9	8493.33	36927.3
Protozoa	GIAR	Giardia spp.	2002	Incidence	Rate per 100,000	SLE	Sierra Leone	Africa	All ages	4864934	25121.2	11970.5	44101.2
Protozoa	GIAR	Giardia spp.	2002	Incidence	Rate per 100,000	SLV	El Salvador	Americas	<5 years	724999	11949.2	5307.43	21502.8
Protozoa	GIAR	Giardia spp.	2002	Incidence	Rate per 100,000	SLV	El Salvador	Americas	≥5 years	5254022	3729.18	1333.58	7541
Protozoa	GIAR	Giardia spp.	2002	Incidence	Rate per 100,000	SLV	El Salvador	Americas	All ages	5979021	4725.92	1920.9	9193.87
Protozoa	GIAR	Giardia spp.	2002	Incidence	Rate per 100,000	SMR	San Marino	Europe	<5 years	1447	1390.47	566.496	2709.18
Protozoa	GIAR	Giardia spp.	2002	Incidence	Rate per 100,000	SMR	San Marino	Europe	≥5 years	25869	295.365	120.335	575.485
Protozoa	GIAR	Giardia spp.	2002	Incidence	Rate per 100,000	SMR	San Marino	Europe	All ages	27316	353.376	143.97	688.512
Protozoa	GIAR	Giardia spp.	2002	Incidence	Rate per 100,000	SOM	Somalia	Eastern Mediterranean	<5 years	1904137	31558.7	10159.9	68894.6
Protozoa	GIAR	Giardia spp.	2002	Incidence	Rate per 100,000	SOM	Somalia	Eastern Mediterranean	≥5 years	7474021	11322	3143.3	26802.5
Protozoa	GIAR	Giardia spp.	2002	Incidence	Rate per 100,000	SOM	Somalia	Eastern Mediterranean	All ages	9378158	15430.9	4604.28	35589.7
Protozoa	GIAR	Giardia spp.	2002	Incidence	Rate per 100,000	SRB	Serbia	Europe	<5 years	360567	3077.67	925.112	6315.68
Protozoa	GIAR	Giardia spp.	2002	Incidence	Rate per 100,000	SRB	Serbia	Europe	≥5 years	7269943	151.613	39.3357	341.201
Protozoa	GIAR	Giardia spp.	2002	Incidence	Rate per 100,000	SRB	Serbia	Europe	All ages	7630510	289.879	86.398	623.96
Protozoa	GIAR	Giardia spp.	2002	Incidence	Rate per 100,000	SSD	South Sudan	Africa	<5 years	1247067	53260.1	25968.6	87116.8
Protozoa	GIAR	Giardia spp.	2002	Incidence	Rate per 100,000	SSD	South Sudan	Africa	≥5 years	5202306	23138.6	10081.2	44095.2
Protozoa	GIAR	Giardia spp.	2002	Incidence	Rate per 100,000	SSD	South Sudan	Africa	All ages	6449373	28962.9	13799.1	51040
Protozoa	GIAR	Giardia spp.	2002	Incidence	Rate per 100,000	STP	Sao Tome and Principe	Africa	<5 years	22967	22130.3	10961.9	39161.8
Protozoa	GIAR	Giardia spp.	2002	Incidence	Rate per 100,000	STP	Sao Tome and Principe	Africa	≥5 years	125000	9847.9	4488.43	17741.8
Protozoa	GIAR	Giardia spp.	2002	Incidence	Rate per 100,000	STP	Sao Tome and Principe	Africa	All ages	147967	11754.3	5828.96	20636
Protozoa	GIAR	Giardia spp.	2002	Incidence	Rate per 100,000	SUR	Suriname	Americas	<5 years	56628	6951.29	3052.08	12698.8
Protozoa	GIAR	Giardia spp.	2002	Incidence	Rate per 100,000	SUR	Suriname	Americas	≥5 years	434929	2693.55	983.235	5422.43
Protozoa	GIAR	Giardia spp.	2002	Incidence	Rate per 100,000	SUR	Suriname	Americas	All ages	491557	3184.04	1324.23	6185.66
Protozoa	GIAR	Giardia spp.	2002	Incidence	Rate per 100,000	SVK	Slovakia	Europe	<5 years	274917	1441.02	587.09	2807.67
Protozoa	GIAR	Giardia spp.	2002	Incidence	Rate per 100,000	SVK	Slovakia	Europe	≥5 years	5103548	294.787	120.1	574.358
Protozoa	GIAR	Giardia spp.	2002	Incidence	Rate per 100,000	SVK	Slovakia	Europe	All ages	5378465	353.376	143.97	688.512
Protozoa	GIAR	Giardia spp.	2002	Incidence	Rate per 100,000	SVN	Slovenia	Europe	<5 years	90164	1626.76	662.761	3169.55
Protozoa	GIAR	Giardia spp.	2002	Incidence	Rate per 100,000	SVN	Slovenia	Europe	≥5 years	1901159	292.985	119.366	570.847
Protozoa	GIAR	Giardia spp.	2002	Incidence	Rate per 100,000	SVN	Slovenia	Europe	All ages	1991323	353.376	143.97	688.512
Protozoa	GIAR	Giardia spp.	2002	Incidence	Rate per 100,000	SWE	Sweden	Europe	<5 years	455771	1439.81	586.596	2805.3
Protozoa	GIAR	Giardia spp.	2002	Incidence	Rate per 100,000	SWE	Sweden	Europe	≥5 years	8453408	294.8	120.105	574.384
Protozoa	GIAR	Giardia spp.	2002	Incidence	Rate per 100,000	SWE	Sweden	Europe	All ages	8909179	353.376	143.97	688.512
Protozoa	GIAR	Giardia spp.	2002	Incidence	Rate per 100,000	SWZ	Eswatini	Africa	<5 years	150361	28447.7	14304.7	50877.2
Protozoa	GIAR	Giardia spp.	2002	Incidence	Rate per 100,000	SWZ	Eswatini	Africa	≥5 years	905223	18626.4	8213.45	34727.9
Protozoa	GIAR	Giardia spp.	2002	Incidence	Rate per 100,000	SWZ	Eswatini	Africa	All ages	1055584	20025.4	9589.01	36352.6
Protozoa	GIAR	Giardia spp.	2002	Incidence	Rate per 100,000	SYC	Seychelles	Africa	<5 years	7323	9022.68	3133.31	16737.6
Protozoa	GIAR	Giardia spp.	2002	Incidence	Rate per 100,000	SYC	Seychelles	Africa	≥5 years	77922	3509.78	1214.52	6854.51
Protozoa	GIAR	Giardia spp.	2002	Incidence	Rate per 100,000	SYC	Seychelles	Africa	All ages	85245	3983.36	1391.74	7674.85
Protozoa	GIAR	Giardia spp.	2002	Incidence	Rate per 100,000	SYR	Syria	Eastern Mediterranean	<5 years	2503298	12292.5	3855.91	27390.6
Protozoa	GIAR	Giardia spp.	2002	Incidence	Rate per 100,000	SYR	Syria	Eastern Mediterranean	≥5 years	14755600	3319.92	873.027	7988.37
Protozoa	GIAR	Giardia spp.	2002	Incidence	Rate per 100,000	SYR	Syria	Eastern Mediterranean	All ages	17258898	4621.34	1429.19	10620.8
Protozoa	GIAR	Giardia spp.	2002	Incidence	Rate per 100,000	TCD	Chad	Africa	<5 years	1842063	53717.5	26184.2	88317.4
Protozoa	GIAR	Giardia spp.	2002	Incidence	Rate per 100,000	TCD	Chad	Africa	≥5 years	7112429	18297.9	8043.41	34345.5
Protozoa	GIAR	Giardia spp.	2002	Incidence	Rate per 100,000	TCD	Chad	Africa	All ages	8954492	25584.2	12392.8	44256.5
Protozoa	GIAR	Giardia spp.	2002	Incidence	Rate per 100,000	TGO	Togo	Africa	<5 years	864139	50726.8	25436.6	82600.2
Protozoa	GIAR	Giardia spp.	2002	Incidence	Rate per 100,000	TGO	Togo	Africa	≥5 years	4481298	18748	8110.22	35779
Protozoa	GIAR	Giardia spp.	2002	Incidence	Rate per 100,000	TGO	Togo	Africa	All ages	5345437	23917.7	11620.5	42109.1
Protozoa	GIAR	Giardia spp.	2002	Incidence	Rate per 100,000	THA	Thailand	South-East Asia	<5 years	4749723	9838.61	2280.2	25028.7
Protozoa	GIAR	Giardia spp.	2002	Incidence	Rate per 100,000	THA	Thailand	South-East Asia	≥5 years	59211969	2627.05	616.363	6549.71
Protozoa	GIAR	Giardia spp.	2002	Incidence	Rate per 100,000	THA	Thailand	South-East Asia	All ages	63961692	3162.57	771.636	7804.27
Protozoa	GIAR	Giardia spp.	2002	Incidence	Rate per 100,000	TJK	Tajikistan	Europe	<5 years	882256	19046.1	5963.09	38280.9
Protozoa	GIAR	Giardia spp.	2002	Incidence	Rate per 100,000	TJK	Tajikistan	Europe	≥5 years	5586426	2969.97	880.647	6755.57
Protozoa	GIAR	Giardia spp.	2002	Incidence	Rate per 100,000	TJK	Tajikistan	Europe	All ages	6468682	5162.58	1748.76	10951.6
Protozoa	GIAR	Giardia spp.	2002	Incidence	Rate per 100,000	TKM	Turkmenistan	Europe	<5 years	526397	13638	4227.79	26976.3
Protozoa	GIAR	Giardia spp.	2002	Incidence	Rate per 100,000	TKM	Turkmenistan	Europe	≥5 years	4195849	1375.61	374.685	3072.62
Protozoa	GIAR	Giardia spp.	2002	Incidence	Rate per 100,000	TKM	Turkmenistan	Europe	All ages	4722246	2742.51	832.749	5707.2
Protozoa	GIAR	Giardia spp.	2002	Incidence	Rate per 100,000	TLS	Timor-Leste	South-East Asia	<5 years	140567	25010.1	11163.5	45259
Protozoa	GIAR	Giardia spp.	2002	Incidence	Rate per 100,000	TLS	Timor-Leste	South-East Asia	≥5 years	707921	4389.53	1860.36	9332.86
Protozoa	GIAR	Giardia spp.	2002	Incidence	Rate per 100,000	TLS	Timor-Leste	South-East Asia	All ages	848488	7805.69	3513.4	14930.3
Protozoa	GIAR	Giardia spp.	2002	Incidence	Rate per 100,000	TON	Tonga	Western Pacific	<5 years	14187	3357.56	633.274	9052.31
Protozoa	GIAR	Giardia spp.	2002	Incidence	Rate per 100,000	TON	Tonga	Western Pacific	≥5 years	89400	2080.6	395.927	5760.89
Protozoa	GIAR	Giardia spp.	2002	Incidence	Rate per 100,000	TON	Tonga	Western Pacific	All ages	103587	2255.49	441.272	5883.79
Protozoa	GIAR	Giardia spp.	2002	Incidence	Rate per 100,000	TTO	Trinidad and Tobago	Americas	<5 years	95303	1324.02	604.711	2884.11
Protozoa	GIAR	Giardia spp.	2002	Incidence	Rate per 100,000	TTO	Trinidad and Tobago	Americas	≥5 years	1233355	388.527	177.449	846.328
Protozoa	GIAR	Giardia spp.	2002	Incidence	Rate per 100,000	TTO	Trinidad and Tobago	Americas	All ages	1328658	455.629	208.096	992.496
Protozoa	GIAR	Giardia spp.	2002	Incidence	Rate per 100,000	TUN	Tunisia	Eastern Mediterranean	<5 years	851607	11827.5	5256.01	22202.1
Protozoa	GIAR	Giardia spp.	2002	Incidence	Rate per 100,000	TUN	Tunisia	Eastern Mediterranean	≥5 years	9069525	2459.75	915.481	4903.13
Protozoa	GIAR	Giardia spp.	2002	Incidence	Rate per 100,000	TUN	Tunisia	Eastern Mediterranean	All ages	9921132	3263.86	1419.71	6219.5
Protozoa	GIAR	Giardia spp.	2002	Incidence	Rate per 100,000	TUR	Turkey	Europe	<5 years	6636039	12809.7	4166.82	27037.6
Protozoa	GIAR	Giardia spp.	2002	Incidence	Rate per 100,000	TUR	Turkey	Europe	≥5 years	60015986	2459.19	813.88	5690.63
Protozoa	GIAR	Giardia spp.	2002	Incidence	Rate per 100,000	TUR	Turkey	Europe	All ages	66652025	3489.71	1160.26	7887.58
Protozoa	GIAR	Giardia spp.	2002	Incidence	Rate per 100,000	TUV	Tuvalu	Western Pacific	<5 years	1212	3580.32	667.299	9717.98
Protozoa	GIAR	Giardia spp.	2002	Incidence	Rate per 100,000	TUV	Tuvalu	Western Pacific	≥5 years	8392	1737.43	330.267	4664.47
Protozoa	GIAR	Giardia spp.	2002	Incidence	Rate per 100,000	TUV	Tuvalu	Western Pacific	All ages	9604	1970	389.6	5172.59
Protozoa	GIAR	Giardia spp.	2002	Incidence	Rate per 100,000	TZA	Tanzania	Africa	<5 years	6245921	22315.7	9189.33	41478.9
Protozoa	GIAR	Giardia spp.	2002	Incidence	Rate per 100,000	TZA	Tanzania	Africa	≥5 years	29402800	12317.4	3969.3	23934.1
Protozoa	GIAR	Giardia spp.	2002	Incidence	Rate per 100,000	TZA	Tanzania	Africa	All ages	35648721	14069.1	5195.11	26824.7
Protozoa	GIAR	Giardia spp.	2002	Incidence	Rate per 100,000	UGA	Uganda	Africa	<5 years	5014141	41905.6	20549.1	68306.4
Protozoa	GIAR	Giardia spp.	2002	Incidence	Rate per 100,000	UGA	Uganda	Africa	≥5 years	20101934	17933.7	7714.53	33613.9
Protozoa	GIAR	Giardia spp.	2002	Incidence	Rate per 100,000	UGA	Uganda	Africa	All ages	25116075	22719.4	10784.1	39789.2
Protozoa	GIAR	Giardia spp.	2002	Incidence	Rate per 100,000	UKR	Ukraine	Europe	<5 years	1971049	6310.62	2021.53	13359.7
Protozoa	GIAR	Giardia spp.	2002	Incidence	Rate per 100,000	UKR	Ukraine	Europe	≥5 years	46902013	535.029	162.118	1235.27
Protozoa	GIAR	Giardia spp.	2002	Incidence	Rate per 100,000	UKR	Ukraine	Europe	All ages	48873062	767.958	246.417	1683.66
Protozoa	GIAR	Giardia spp.	2002	Incidence	Rate per 100,000	URY	Uruguay	Americas	<5 years	259371	1200.01	548.071	2613.98
Protozoa	GIAR	Giardia spp.	2002	Incidence	Rate per 100,000	URY	Uruguay	Americas	≥5 years	3017937	391.655	178.878	853.141
Protozoa	GIAR	Giardia spp.	2002	Incidence	Rate per 100,000	URY	Uruguay	Americas	All ages	3277308	455.629	208.096	992.496
Protozoa	GIAR	Giardia spp.	2002	Incidence	Rate per 100,000	USA	United States	Americas	<5 years	19281369	1407.14	642.673	3065.17
Protozoa	GIAR	Giardia spp.	2002	Incidence	Rate per 100,000	USA	United States	Americas	≥5 years	266403212	386.762	176.643	842.483
Protozoa	GIAR	Giardia spp.	2002	Incidence	Rate per 100,000	USA	United States	Americas	All ages	285684581	455.629	208.096	992.496
Protozoa	GIAR	Giardia spp.	2002	Incidence	Rate per 100,000	UZB	Uzbekistan	Europe	<5 years	2656935	4489.21	1471.37	9084.9
Protozoa	GIAR	Giardia spp.	2002	Incidence	Rate per 100,000	UZB	Uzbekistan	Europe	≥5 years	22587276	663.86	195.368	1561.04
Protozoa	GIAR	Giardia spp.	2002	Incidence	Rate per 100,000	UZB	Uzbekistan	Europe	All ages	25244211	1066.48	351.881	2312.93
Protozoa	GIAR	Giardia spp.	2002	Incidence	Rate per 100,000	VCT	Saint Vincent and the Grenadines	Americas	<5 years	11509	4345.59	1850.56	8180.74
Protozoa	GIAR	Giardia spp.	2002	Incidence	Rate per 100,000	VCT	Saint Vincent and the Grenadines	Americas	≥5 years	101919	2909.57	1056.32	5996.81
Protozoa	GIAR	Giardia spp.	2002	Incidence	Rate per 100,000	VCT	Saint Vincent and the Grenadines	Americas	All ages	113428	3055.28	1203.94	6096.84
Protozoa	GIAR	Giardia spp.	2002	Incidence	Rate per 100,000	VEN	Venezuela	Americas	<5 years	2855372	6232.5	1490.96	14765.5
Protozoa	GIAR	Giardia spp.	2002	Incidence	Rate per 100,000	VEN	Venezuela	Americas	≥5 years	22348859	1663.59	351.203	4458.97
Protozoa	GIAR	Giardia spp.	2002	Incidence	Rate per 100,000	VEN	Venezuela	Americas	All ages	25204231	2181.2	506.103	5491.58
Protozoa	GIAR	Giardia spp.	2002	Incidence	Rate per 100,000	VNM	Vietnam	Western Pacific	<5 years	6777756	15683.9	3609.55	37392.3
Protozoa	GIAR	Giardia spp.	2002	Incidence	Rate per 100,000	VNM	Vietnam	Western Pacific	≥5 years	71595634	3320.45	719.647	8043.02
Protozoa	GIAR	Giardia spp.	2002	Incidence	Rate per 100,000	VNM	Vietnam	Western Pacific	All ages	78373390	4389.65	959.098	9880.67
Protozoa	GIAR	Giardia spp.	2002	Incidence	Rate per 100,000	VUT	Vanuatu	Western Pacific	<5 years	28552	11937.6	2929.35	31625.8
Protozoa	GIAR	Giardia spp.	2002	Incidence	Rate per 100,000	VUT	Vanuatu	Western Pacific	≥5 years	164886	4780.97	1193.46	13021.2
Protozoa	GIAR	Giardia spp.	2002	Incidence	Rate per 100,000	VUT	Vanuatu	Western Pacific	All ages	193438	5837.32	1543.27	15509.8
Protozoa	GIAR	Giardia spp.	2002	Incidence	Rate per 100,000	WPR	Western Pacific Region	Western Pacific	<5 years	118365462	5256.6	1793.66	11148.7
Protozoa	GIAR	Giardia spp.	2002	Incidence	Rate per 100,000	WPR	Western Pacific Region	Western Pacific	≥5 years	1580265765	725.452	273.901	1503.8
Protozoa	GIAR	Giardia spp.	2002	Incidence	Rate per 100,000	WPR	Western Pacific Region	Western Pacific	All ages	1698631227	1041.2	387.167	2175.94
Protozoa	GIAR	Giardia spp.	2002	Incidence	Rate per 100,000	WSM	Samoa	Western Pacific	<5 years	27187	6901.05	1785.38	17493.2
Protozoa	GIAR	Giardia spp.	2002	Incidence	Rate per 100,000	WSM	Samoa	Western Pacific	≥5 years	156763	3682.76	927.071	10474.4
Protozoa	GIAR	Giardia spp.	2002	Incidence	Rate per 100,000	WSM	Samoa	Western Pacific	All ages	183950	4158.41	1097.81	11200.6
Protozoa	GIAR	Giardia spp.	2002	Incidence	Rate per 100,000	YEM	Yemen	Eastern Mediterranean	<5 years	3622009	33267.2	10424.1	73241.2
Protozoa	GIAR	Giardia spp.	2002	Incidence	Rate per 100,000	YEM	Yemen	Eastern Mediterranean	≥5 years	16906642	5678.51	1517.31	13732.2
Protozoa	GIAR	Giardia spp.	2002	Incidence	Rate per 100,000	YEM	Yemen	Eastern Mediterranean	All ages	20528651	10546.2	3257.24	23561.3
Protozoa	GIAR	Giardia spp.	2002	Incidence	Rate per 100,000	ZAF	South Africa	Africa	<5 years	4934698	22037.8	7194.88	42297.2
Protozoa	GIAR	Giardia spp.	2002	Incidence	Rate per 100,000	ZAF	South Africa	Africa	≥5 years	42844111	16050.2	4675.22	33813.7
Protozoa	GIAR	Giardia spp.	2002	Incidence	Rate per 100,000	ZAF	South Africa	Africa	All ages	47778809	16668.6	5302	34644.2
Protozoa	GIAR	Giardia spp.	2002	Incidence	Rate per 100,000	ZMB	Zambia	Africa	<5 years	1969772	42920.8	15210.5	81508.7
Protozoa	GIAR	Giardia spp.	2002	Incidence	Rate per 100,000	ZMB	Zambia	Africa	≥5 years	8518547	16694.6	5493.55	35159.5
Protozoa	GIAR	Giardia spp.	2002	Incidence	Rate per 100,000	ZMB	Zambia	Africa	All ages	10488319	21620.1	7357.54	43950
Protozoa	GIAR	Giardia spp.	2002	Incidence	Rate per 100,000	ZWE	Zimbabwe	Africa	<5 years	1889463	18152.2	6777.26	38494.5
Protozoa	GIAR	Giardia spp.	2002	Incidence	Rate per 100,000	ZWE	Zimbabwe	Africa	≥5 years	10126718	12225.3	4011.42	27480.7
Protozoa	GIAR	Giardia spp.	2002	Incidence	Rate per 100,000	ZWE	Zimbabwe	Africa	All ages	12016181	13157.3	4637.29	28737.4
Protozoa	GIAR	Giardia spp.	2002	Mortality	Number	AFG	Afghanistan	Eastern Mediterranean	<5 years	4242284	0	0	0
Protozoa	GIAR	Giardia spp.	2002	Mortality	Number	AFG	Afghanistan	Eastern Mediterranean	≥5 years	16317634	0	0	0
Protozoa	GIAR	Giardia spp.	2002	Mortality	Number	AFG	Afghanistan	Eastern Mediterranean	All ages	20559918	0	0	0
Protozoa	GIAR	Giardia spp.	2002	Mortality	Number	AFR	African Region	Africa	<5 years	119544253	0	0	0
Protozoa	GIAR	Giardia spp.	2002	Mortality	Number	AFR	African Region	Africa	≥5 years	582757257	0	0	0
Protozoa	GIAR	Giardia spp.	2002	Mortality	Number	AFR	African Region	Africa	All ages	702301510	0	0	0
Protozoa	GIAR	Giardia spp.	2002	Mortality	Number	AGO	Angola	Africa	<5 years	3119033	0	0	0
Protozoa	GIAR	Giardia spp.	2002	Mortality	Number	AGO	Angola	Africa	≥5 years	13911119	0	0	0
Protozoa	GIAR	Giardia spp.	2002	Mortality	Number	AGO	Angola	Africa	All ages	17030152	0	0	0
Protozoa	GIAR	Giardia spp.	2002	Mortality	Number	ALB	Albania	Europe	<5 years	269514	0	0	0
Protozoa	GIAR	Giardia spp.	2002	Mortality	Number	ALB	Albania	Europe	≥5 years	2871664	0	0	0
Protozoa	GIAR	Giardia spp.	2002	Mortality	Number	ALB	Albania	Europe	All ages	3141178	0	0	0
Protozoa	GIAR	Giardia spp.	2002	Mortality	Number	AMR	Region of the Americas	Americas	<5 years	76818525	0	0	0
Protozoa	GIAR	Giardia spp.	2002	Mortality	Number	AMR	Region of the Americas	Americas	≥5 years	767118331	0	0	0
Protozoa	GIAR	Giardia spp.	2002	Mortality	Number	AMR	Region of the Americas	Americas	All ages	843936856	0	0	0
Protozoa	GIAR	Giardia spp.	2002	Mortality	Number	AND	Andorra	Europe	<5 years	3382	0	0	0
Protozoa	GIAR	Giardia spp.	2002	Mortality	Number	AND	Andorra	Europe	≥5 years	62715	0	0	0
Protozoa	GIAR	Giardia spp.	2002	Mortality	Number	AND	Andorra	Europe	All ages	66097	0	0	0
Protozoa	GIAR	Giardia spp.	2002	Mortality	Number	ARE	United Arab Emirates	Eastern Mediterranean	<5 years	282451	0	0	0
Protozoa	GIAR	Giardia spp.	2002	Mortality	Number	ARE	United Arab Emirates	Eastern Mediterranean	≥5 years	3556921	0	0	0
Protozoa	GIAR	Giardia spp.	2002	Mortality	Number	ARE	United Arab Emirates	Eastern Mediterranean	All ages	3839372	0	0	0
Protozoa	GIAR	Giardia spp.	2002	Mortality	Number	ARG	Argentina	Americas	<5 years	3514090	0	0	0
Protozoa	GIAR	Giardia spp.	2002	Mortality	Number	ARG	Argentina	Americas	≥5 years	34314172	0	0	0
Protozoa	GIAR	Giardia spp.	2002	Mortality	Number	ARG	Argentina	Americas	All ages	37828262	0	0	0
Protozoa	GIAR	Giardia spp.	2002	Mortality	Number	ARM	Armenia	Europe	<5 years	182884	0	0	0
Protozoa	GIAR	Giardia spp.	2002	Mortality	Number	ARM	Armenia	Europe	≥5 years	2881138	0	0	0
Protozoa	GIAR	Giardia spp.	2002	Mortality	Number	ARM	Armenia	Europe	All ages	3064022	0	0	0
Protozoa	GIAR	Giardia spp.	2002	Mortality	Number	ATG	Antigua and Barbuda	Americas	<5 years	6956	0	0	0
Protozoa	GIAR	Giardia spp.	2002	Mortality	Number	ATG	Antigua and Barbuda	Americas	≥5 years	69635	0	0	0
Protozoa	GIAR	Giardia spp.	2002	Mortality	Number	ATG	Antigua and Barbuda	Americas	All ages	76591	0	0	0
Protozoa	GIAR	Giardia spp.	2002	Mortality	Number	AUS	Australia	Western Pacific	<5 years	1279829	0	0	0
Protozoa	GIAR	Giardia spp.	2002	Mortality	Number	AUS	Australia	Western Pacific	≥5 years	18202824	0	0	0
Protozoa	GIAR	Giardia spp.	2002	Mortality	Number	AUS	Australia	Western Pacific	All ages	19482653	0	0	0
Protozoa	GIAR	Giardia spp.	2002	Mortality	Number	AUT	Austria	Europe	<5 years	400977	0	0	0
Protozoa	GIAR	Giardia spp.	2002	Mortality	Number	AUT	Austria	Europe	≥5 years	7661295	0	0	0
Protozoa	GIAR	Giardia spp.	2002	Mortality	Number	AUT	Austria	Europe	All ages	8062272	0	0	0
Protozoa	GIAR	Giardia spp.	2002	Mortality	Number	AZE	Azerbaijan	Europe	<5 years	589507	0	0	0
Protozoa	GIAR	Giardia spp.	2002	Mortality	Number	AZE	Azerbaijan	Europe	≥5 years	7699372	0	0	0
Protozoa	GIAR	Giardia spp.	2002	Mortality	Number	AZE	Azerbaijan	Europe	All ages	8288879	0	0	0
Protozoa	GIAR	Giardia spp.	2002	Mortality	Number	BDI	Burundi	Africa	<5 years	1186490	0	0	0
Protozoa	GIAR	Giardia spp.	2002	Mortality	Number	BDI	Burundi	Africa	≥5 years	5545129	0	0	0
Protozoa	GIAR	Giardia spp.	2002	Mortality	Number	BDI	Burundi	Africa	All ages	6731619	0	0	0
Protozoa	GIAR	Giardia spp.	2002	Mortality	Number	BEL	Belgium	Europe	<5 years	575797	0	0	0
Protozoa	GIAR	Giardia spp.	2002	Mortality	Number	BEL	Belgium	Europe	≥5 years	9734204	0	0	0
Protozoa	GIAR	Giardia spp.	2002	Mortality	Number	BEL	Belgium	Europe	All ages	10310001	0	0	0
Protozoa	GIAR	Giardia spp.	2002	Mortality	Number	BEN	Benin	Africa	<5 years	1333850	0	0	0
Protozoa	GIAR	Giardia spp.	2002	Mortality	Number	BEN	Benin	Africa	≥5 years	6225056	0	0	0
Protozoa	GIAR	Giardia spp.	2002	Mortality	Number	BEN	Benin	Africa	All ages	7558906	0	0	0
Protozoa	GIAR	Giardia spp.	2002	Mortality	Number	BFA	Burkina Faso	Africa	<5 years	2278866	0	0	0
Protozoa	GIAR	Giardia spp.	2002	Mortality	Number	BFA	Burkina Faso	Africa	≥5 years	10205325	0	0	0
Protozoa	GIAR	Giardia spp.	2002	Mortality	Number	BFA	Burkina Faso	Africa	All ages	12484191	0	0	0
Protozoa	GIAR	Giardia spp.	2002	Mortality	Number	BGD	Bangladesh	South-East Asia	<5 years	18175923	0	0	0
Protozoa	GIAR	Giardia spp.	2002	Mortality	Number	BGD	Bangladesh	South-East Asia	≥5 years	119713843	0	0	0
Protozoa	GIAR	Giardia spp.	2002	Mortality	Number	BGD	Bangladesh	South-East Asia	All ages	137889766	0	0	0
Protozoa	GIAR	Giardia spp.	2002	Mortality	Number	BGR	Bulgaria	Europe	<5 years	321192	0	0	0
Protozoa	GIAR	Giardia spp.	2002	Mortality	Number	BGR	Bulgaria	Europe	≥5 years	7569794	0	0	0
Protozoa	GIAR	Giardia spp.	2002	Mortality	Number	BGR	Bulgaria	Europe	All ages	7890986	0	0	0
Protozoa	GIAR	Giardia spp.	2002	Mortality	Number	BHR	Bahrain	Eastern Mediterranean	<5 years	69393	0	0	0
Protozoa	GIAR	Giardia spp.	2002	Mortality	Number	BHR	Bahrain	Eastern Mediterranean	≥5 years	653542	0	0	0
Protozoa	GIAR	Giardia spp.	2002	Mortality	Number	BHR	Bahrain	Eastern Mediterranean	All ages	722935	0	0	0
Protozoa	GIAR	Giardia spp.	2002	Mortality	Number	BHS	Bahamas	Americas	<5 years	28718	0	0	0
Protozoa	GIAR	Giardia spp.	2002	Mortality	Number	BHS	Bahamas	Americas	≥5 years	300954	0	0	0
Protozoa	GIAR	Giardia spp.	2002	Mortality	Number	BHS	Bahamas	Americas	All ages	329672	0	0	0
Protozoa	GIAR	Giardia spp.	2002	Mortality	Number	BIH	Bosnia and Herzegovina	Europe	<5 years	229162	0	0	0
Protozoa	GIAR	Giardia spp.	2002	Mortality	Number	BIH	Bosnia and Herzegovina	Europe	≥5 years	3960013	0	0	0
Protozoa	GIAR	Giardia spp.	2002	Mortality	Number	BIH	Bosnia and Herzegovina	Europe	All ages	4189175	0	0	0
Protozoa	GIAR	Giardia spp.	2002	Mortality	Number	BLR	Belarus	Europe	<5 years	454778	0	0	0
Protozoa	GIAR	Giardia spp.	2002	Mortality	Number	BLR	Belarus	Europe	≥5 years	9454170	0	0	0
Protozoa	GIAR	Giardia spp.	2002	Mortality	Number	BLR	Belarus	Europe	All ages	9908948	0	0	0
Protozoa	GIAR	Giardia spp.	2002	Mortality	Number	BLZ	Belize	Americas	<5 years	35309	0	0	0
Protozoa	GIAR	Giardia spp.	2002	Mortality	Number	BLZ	Belize	Americas	≥5 years	216848	0	0	0
Protozoa	GIAR	Giardia spp.	2002	Mortality	Number	BLZ	Belize	Americas	All ages	252157	0	0	0
Protozoa	GIAR	Giardia spp.	2002	Mortality	Number	BOL	Bolivia	Americas	<5 years	1172739	0	0	0
Protozoa	GIAR	Giardia spp.	2002	Mortality	Number	BOL	Bolivia	Americas	≥5 years	7653381	0	0	0
Protozoa	GIAR	Giardia spp.	2002	Mortality	Number	BOL	Bolivia	Americas	All ages	8826120	0	0	0
Protozoa	GIAR	Giardia spp.	2002	Mortality	Number	BRA	Brazil	Americas	<5 years	16975795	0	0	0
Protozoa	GIAR	Giardia spp.	2002	Mortality	Number	BRA	Brazil	Americas	≥5 years	160445220	0	0	0
Protozoa	GIAR	Giardia spp.	2002	Mortality	Number	BRA	Brazil	Americas	All ages	177421015	0	0	0
Protozoa	GIAR	Giardia spp.	2002	Mortality	Number	BRB	Barbados	Americas	<5 years	18906	0	0	0
Protozoa	GIAR	Giardia spp.	2002	Mortality	Number	BRB	Barbados	Americas	≥5 years	244404	0	0	0
Protozoa	GIAR	Giardia spp.	2002	Mortality	Number	BRB	Barbados	Americas	All ages	263310	0	0	0
Protozoa	GIAR	Giardia spp.	2002	Mortality	Number	BRN	Brunei	Western Pacific	<5 years	32287	0	0	0
Protozoa	GIAR	Giardia spp.	2002	Mortality	Number	BRN	Brunei	Western Pacific	≥5 years	304482	0	0	0
Protozoa	GIAR	Giardia spp.	2002	Mortality	Number	BRN	Brunei	Western Pacific	All ages	336769	0	0	0
Protozoa	GIAR	Giardia spp.	2002	Mortality	Number	BTN	Bhutan	South-East Asia	<5 years	72246	0	0	0
Protozoa	GIAR	Giardia spp.	2002	Mortality	Number	BTN	Bhutan	South-East Asia	≥5 years	545439	0	0	0
Protozoa	GIAR	Giardia spp.	2002	Mortality	Number	BTN	Bhutan	South-East Asia	All ages	617685	0	0	0
Protozoa	GIAR	Giardia spp.	2002	Mortality	Number	BWA	Botswana	Africa	<5 years	215349	0	0	0
Protozoa	GIAR	Giardia spp.	2002	Mortality	Number	BWA	Botswana	Africa	≥5 years	1513954	0	0	0
Protozoa	GIAR	Giardia spp.	2002	Mortality	Number	BWA	Botswana	Africa	All ages	1729303	0	0	0
Protozoa	GIAR	Giardia spp.	2002	Mortality	Number	CAF	Central African Republic	Africa	<5 years	688384	0	0	0
Protozoa	GIAR	Giardia spp.	2002	Mortality	Number	CAF	Central African Republic	Africa	≥5 years	3264407	0	0	0
Protozoa	GIAR	Giardia spp.	2002	Mortality	Number	CAF	Central African Republic	Africa	All ages	3952791	0	0	0
Protozoa	GIAR	Giardia spp.	2002	Mortality	Number	CAN	Canada	Americas	<5 years	1753765	0	0	0
Protozoa	GIAR	Giardia spp.	2002	Mortality	Number	CAN	Canada	Americas	≥5 years	29626298	0	0	0
Protozoa	GIAR	Giardia spp.	2002	Mortality	Number	CAN	Canada	Americas	All ages	31380063	0	0	0
Protozoa	GIAR	Giardia spp.	2002	Mortality	Number	CHE	Switzerland	Europe	<5 years	376285	0	0	0
Protozoa	GIAR	Giardia spp.	2002	Mortality	Number	CHE	Switzerland	Europe	≥5 years	6872920	0	0	0
Protozoa	GIAR	Giardia spp.	2002	Mortality	Number	CHE	Switzerland	Europe	All ages	7249205	0	0	0
Protozoa	GIAR	Giardia spp.	2002	Mortality	Number	CHL	Chile	Americas	<5 years	1276431	0	0	0
Protozoa	GIAR	Giardia spp.	2002	Mortality	Number	CHL	Chile	Americas	≥5 years	14496425	0	0	0
Protozoa	GIAR	Giardia spp.	2002	Mortality	Number	CHL	Chile	Americas	All ages	15772856	0	0	0
Protozoa	GIAR	Giardia spp.	2002	Mortality	Number	CHN	China	Western Pacific	<5 years	83068411	0	0	0
Protozoa	GIAR	Giardia spp.	2002	Mortality	Number	CHN	China	Western Pacific	≥5 years	1199946278	0	0	0
Protozoa	GIAR	Giardia spp.	2002	Mortality	Number	CHN	China	Western Pacific	All ages	1283014689	0	0	0
Protozoa	GIAR	Giardia spp.	2002	Mortality	Number	CIV	Cote d'Ivoire	Africa	<5 years	3358220	0	0	0
Protozoa	GIAR	Giardia spp.	2002	Mortality	Number	CIV	Cote d'Ivoire	Africa	≥5 years	15059955	0	0	0
Protozoa	GIAR	Giardia spp.	2002	Mortality	Number	CIV	Cote d'Ivoire	Africa	All ages	18418175	0	0	0
Protozoa	GIAR	Giardia spp.	2002	Mortality	Number	CMR	Cameroon	Africa	<5 years	2640988	0	0	0
Protozoa	GIAR	Giardia spp.	2002	Mortality	Number	CMR	Cameroon	Africa	≥5 years	12870155	0	0	0
Protozoa	GIAR	Giardia spp.	2002	Mortality	Number	CMR	Cameroon	Africa	All ages	15511143	0	0	0
Protozoa	GIAR	Giardia spp.	2002	Mortality	Number	COD	Democratic Republic of Congo	Africa	<5 years	9775122	0	0	0
Protozoa	GIAR	Giardia spp.	2002	Mortality	Number	COD	Democratic Republic of Congo	Africa	≥5 years	43168290	0	0	0
Protozoa	GIAR	Giardia spp.	2002	Mortality	Number	COD	Democratic Republic of Congo	Africa	All ages	52943412	0	0	0
Protozoa	GIAR	Giardia spp.	2002	Mortality	Number	COG	Congo	Africa	<5 years	524724	0	0	0
Protozoa	GIAR	Giardia spp.	2002	Mortality	Number	COG	Congo	Africa	≥5 years	2789867	0	0	0
Protozoa	GIAR	Giardia spp.	2002	Mortality	Number	COG	Congo	Africa	All ages	3314591	0	0	0
Protozoa	GIAR	Giardia spp.	2002	Mortality	Number	COK	Cook Islands	Western Pacific	<5 years	1609	0	0	0
Protozoa	GIAR	Giardia spp.	2002	Mortality	Number	COK	Cook Islands	Western Pacific	≥5 years	13323	0	0	0
Protozoa	GIAR	Giardia spp.	2002	Mortality	Number	COK	Cook Islands	Western Pacific	All ages	14932	0	0	0
Protozoa	GIAR	Giardia spp.	2002	Mortality	Number	COL	Colombia	Americas	<5 years	4288555	0	0	0
Protozoa	GIAR	Giardia spp.	2002	Mortality	Number	COL	Colombia	Americas	≥5 years	35727889	0	0	0
Protozoa	GIAR	Giardia spp.	2002	Mortality	Number	COL	Colombia	Americas	All ages	40016444	0	0	0
Protozoa	GIAR	Giardia spp.	2002	Mortality	Number	COM	Comoros	Africa	<5 years	92705	0	0	0
Protozoa	GIAR	Giardia spp.	2002	Mortality	Number	COM	Comoros	Africa	≥5 years	460302	0	0	0
Protozoa	GIAR	Giardia spp.	2002	Mortality	Number	COM	Comoros	Africa	All ages	553007	0	0	0
Protozoa	GIAR	Giardia spp.	2002	Mortality	Number	CPV	Cape Verde	Africa	<5 years	59643	0	0	0
Protozoa	GIAR	Giardia spp.	2002	Mortality	Number	CPV	Cape Verde	Africa	≥5 years	404136	0	0	0
Protozoa	GIAR	Giardia spp.	2002	Mortality	Number	CPV	Cape Verde	Africa	All ages	463779	0	0	0
Protozoa	GIAR	Giardia spp.	2002	Mortality	Number	CRI	Costa Rica	Americas	<5 years	394645	0	0	0
Protozoa	GIAR	Giardia spp.	2002	Mortality	Number	CRI	Costa Rica	Americas	≥5 years	3648964	0	0	0
Protozoa	GIAR	Giardia spp.	2002	Mortality	Number	CRI	Costa Rica	Americas	All ages	4043609	0	0	0
Protozoa	GIAR	Giardia spp.	2002	Mortality	Number	CUB	Cuba	Americas	<5 years	723609	0	0	0
Protozoa	GIAR	Giardia spp.	2002	Mortality	Number	CUB	Cuba	Americas	≥5 years	10437469	0	0	0
Protozoa	GIAR	Giardia spp.	2002	Mortality	Number	CUB	Cuba	Americas	All ages	11161078	0	0	0
Protozoa	GIAR	Giardia spp.	2002	Mortality	Number	CYP	Cyprus	Europe	<5 years	64307	0	0	0
Protozoa	GIAR	Giardia spp.	2002	Mortality	Number	CYP	Cyprus	Europe	≥5 years	908121	0	0	0
Protozoa	GIAR	Giardia spp.	2002	Mortality	Number	CYP	Cyprus	Europe	All ages	972428	0	0	0
Protozoa	GIAR	Giardia spp.	2002	Mortality	Number	CZE	Czechia	Europe	<5 years	446146	0	0	0
Protozoa	GIAR	Giardia spp.	2002	Mortality	Number	CZE	Czechia	Europe	≥5 years	9788058	0	0	0
Protozoa	GIAR	Giardia spp.	2002	Mortality	Number	CZE	Czechia	Europe	All ages	10234204	0	0	0
Protozoa	GIAR	Giardia spp.	2002	Mortality	Number	DEU	Germany	Europe	<5 years	3941277	0	0	0
Protozoa	GIAR	Giardia spp.	2002	Mortality	Number	DEU	Germany	Europe	≥5 years	78080359	0	0	0
Protozoa	GIAR	Giardia spp.	2002	Mortality	Number	DEU	Germany	Europe	All ages	82021636	0	0	0
Protozoa	GIAR	Giardia spp.	2002	Mortality	Number	DJI	Djibouti	Eastern Mediterranean	<5 years	113277	0	0	0
Protozoa	GIAR	Giardia spp.	2002	Mortality	Number	DJI	Djibouti	Eastern Mediterranean	≥5 years	670704	0	0	0
Protozoa	GIAR	Giardia spp.	2002	Mortality	Number	DJI	Djibouti	Eastern Mediterranean	All ages	783981	0	0	0
Protozoa	GIAR	Giardia spp.	2002	Mortality	Number	DMA	Dominica	Americas	<5 years	5963	0	0	0
Protozoa	GIAR	Giardia spp.	2002	Mortality	Number	DMA	Dominica	Americas	≥5 years	62312	0	0	0
Protozoa	GIAR	Giardia spp.	2002	Mortality	Number	DMA	Dominica	Americas	All ages	68275	0	0	0
Protozoa	GIAR	Giardia spp.	2002	Mortality	Number	DNK	Denmark	Europe	<5 years	335502	0	0	0
Protozoa	GIAR	Giardia spp.	2002	Mortality	Number	DNK	Denmark	Europe	≥5 years	5032872	0	0	0
Protozoa	GIAR	Giardia spp.	2002	Mortality	Number	DNK	Denmark	Europe	All ages	5368374	0	0	0
Protozoa	GIAR	Giardia spp.	2002	Mortality	Number	DOM	Dominican Republic	Americas	<5 years	1027436	0	0	0
Protozoa	GIAR	Giardia spp.	2002	Mortality	Number	DOM	Dominican Republic	Americas	≥5 years	7759716	0	0	0
Protozoa	GIAR	Giardia spp.	2002	Mortality	Number	DOM	Dominican Republic	Americas	All ages	8787152	0	0	0
Protozoa	GIAR	Giardia spp.	2002	Mortality	Number	DZA	Algeria	Africa	<5 years	2935307	0	0	0
Protozoa	GIAR	Giardia spp.	2002	Mortality	Number	DZA	Algeria	Africa	≥5 years	28607967	0	0	0
Protozoa	GIAR	Giardia spp.	2002	Mortality	Number	DZA	Algeria	Africa	All ages	31543274	0	0	0
Protozoa	GIAR	Giardia spp.	2002	Mortality	Number	ECU	Ecuador	Americas	<5 years	1575281	0	0	0
Protozoa	GIAR	Giardia spp.	2002	Mortality	Number	ECU	Ecuador	Americas	≥5 years	11447505	0	0	0
Protozoa	GIAR	Giardia spp.	2002	Mortality	Number	ECU	Ecuador	Americas	All ages	13022786	0	0	0
Protozoa	GIAR	Giardia spp.	2002	Mortality	Number	EGY	Egypt	Eastern Mediterranean	<5 years	9517315	0	0	0
Protozoa	GIAR	Giardia spp.	2002	Mortality	Number	EGY	Egypt	Eastern Mediterranean	≥5 years	65919485	0	0	0
Protozoa	GIAR	Giardia spp.	2002	Mortality	Number	EGY	Egypt	Eastern Mediterranean	All ages	75436800	0	0	0
Protozoa	GIAR	Giardia spp.	2002	Mortality	Number	EMR	Eastern Mediterranean Region	Eastern Mediterranean	<5 years	70400331	0	0	0
Protozoa	GIAR	Giardia spp.	2002	Mortality	Number	EMR	Eastern Mediterranean Region	Eastern Mediterranean	≥5 years	438819517	0	0	0
Protozoa	GIAR	Giardia spp.	2002	Mortality	Number	EMR	Eastern Mediterranean Region	Eastern Mediterranean	All ages	509219848	0	0	0
Protozoa	GIAR	Giardia spp.	2002	Mortality	Number	ERI	Eritrea	Africa	<5 years	398307	0	0	0
Protozoa	GIAR	Giardia spp.	2002	Mortality	Number	ERI	Eritrea	Africa	≥5 years	1965242	0	0	0
Protozoa	GIAR	Giardia spp.	2002	Mortality	Number	ERI	Eritrea	Africa	All ages	2363549	0	0	0
Protozoa	GIAR	Giardia spp.	2002	Mortality	Number	ESP	Spain	Europe	<5 years	1954569	0	0	0
Protozoa	GIAR	Giardia spp.	2002	Mortality	Number	ESP	Spain	Europe	≥5 years	39407299	0	0	0
Protozoa	GIAR	Giardia spp.	2002	Mortality	Number	ESP	Spain	Europe	All ages	41361868	0	0	0
Protozoa	GIAR	Giardia spp.	2002	Mortality	Number	EST	Estonia	Europe	<5 years	62300	0	0	0
Protozoa	GIAR	Giardia spp.	2002	Mortality	Number	EST	Estonia	Europe	≥5 years	1321289	0	0	0
Protozoa	GIAR	Giardia spp.	2002	Mortality	Number	EST	Estonia	Europe	All ages	1383589	0	0	0
Protozoa	GIAR	Giardia spp.	2002	Mortality	Number	ETH	Ethiopia	Africa	<5 years	13521841	0	0	0
Protozoa	GIAR	Giardia spp.	2002	Mortality	Number	ETH	Ethiopia	Africa	≥5 years	57025296	0	0	0
Protozoa	GIAR	Giardia spp.	2002	Mortality	Number	ETH	Ethiopia	Africa	All ages	70547137	0	0	0
Protozoa	GIAR	Giardia spp.	2002	Mortality	Number	EUR	European Region	Europe	<5 years	50392826	0	0	0
Protozoa	GIAR	Giardia spp.	2002	Mortality	Number	EUR	European Region	Europe	≥5 years	822299456	0	0	0
Protozoa	GIAR	Giardia spp.	2002	Mortality	Number	EUR	European Region	Europe	All ages	872692282	0	0	0
Protozoa	GIAR	Giardia spp.	2002	Mortality	Number	FIN	Finland	Europe	<5 years	286796	0	0	0
Protozoa	GIAR	Giardia spp.	2002	Mortality	Number	FIN	Finland	Europe	≥5 years	4908067	0	0	0
Protozoa	GIAR	Giardia spp.	2002	Mortality	Number	FIN	Finland	Europe	All ages	5194863	0	0	0
Protozoa	GIAR	Giardia spp.	2002	Mortality	Number	FJI	Fiji	Western Pacific	<5 years	98624	0	0	0
Protozoa	GIAR	Giardia spp.	2002	Mortality	Number	FJI	Fiji	Western Pacific	≥5 years	755247	0	0	0
Protozoa	GIAR	Giardia spp.	2002	Mortality	Number	FJI	Fiji	Western Pacific	All ages	853871	0	0	0
Protozoa	GIAR	Giardia spp.	2002	Mortality	Number	FRA	France	Europe	<5 years	3818805	0	0	0
Protozoa	GIAR	Giardia spp.	2002	Mortality	Number	FRA	France	Europe	≥5 years	56298185	0	0	0
Protozoa	GIAR	Giardia spp.	2002	Mortality	Number	FRA	France	Europe	All ages	60116990	0	0	0
Protozoa	GIAR	Giardia spp.	2002	Mortality	Number	FSM	Micronesia	Western Pacific	<5 years	15907	0	0	0
Protozoa	GIAR	Giardia spp.	2002	Mortality	Number	FSM	Micronesia	Western Pacific	≥5 years	96568	0	0	0
Protozoa	GIAR	Giardia spp.	2002	Mortality	Number	FSM	Micronesia	Western Pacific	All ages	112475	0	0	0
Protozoa	GIAR	Giardia spp.	2002	Mortality	Number	GAB	Gabon	Africa	<5 years	195061	0	0	0
Protozoa	GIAR	Giardia spp.	2002	Mortality	Number	GAB	Gabon	Africa	≥5 years	1131894	0	0	0
Protozoa	GIAR	Giardia spp.	2002	Mortality	Number	GAB	Gabon	Africa	All ages	1326955	0	0	0
Protozoa	GIAR	Giardia spp.	2002	Mortality	Number	GBR	United Kingdom	Europe	<5 years	3488318	0	0	0
Protozoa	GIAR	Giardia spp.	2002	Mortality	Number	GBR	United Kingdom	Europe	≥5 years	55919694	0	0	0
Protozoa	GIAR	Giardia spp.	2002	Mortality	Number	GBR	United Kingdom	Europe	All ages	59408012	0	0	0
Protozoa	GIAR	Giardia spp.	2002	Mortality	Number	GEO	Georgia	Europe	<5 years	254050	0	0	0
Protozoa	GIAR	Giardia spp.	2002	Mortality	Number	GEO	Georgia	Europe	≥5 years	3901909	0	0	0
Protozoa	GIAR	Giardia spp.	2002	Mortality	Number	GEO	Georgia	Europe	All ages	4155959	0	0	0
Protozoa	GIAR	Giardia spp.	2002	Mortality	Number	GHA	Ghana	Africa	<5 years	3152463	0	0	0
Protozoa	GIAR	Giardia spp.	2002	Mortality	Number	GHA	Ghana	Africa	≥5 years	17292322	0	0	0
Protozoa	GIAR	Giardia spp.	2002	Mortality	Number	GHA	Ghana	Africa	All ages	20444785	0	0	0
Protozoa	GIAR	Giardia spp.	2002	Mortality	Number	GIN	Guinea	Africa	<5 years	1511423	0	0	0
Protozoa	GIAR	Giardia spp.	2002	Mortality	Number	GIN	Guinea	Africa	≥5 years	7064849	0	0	0
Protozoa	GIAR	Giardia spp.	2002	Mortality	Number	GIN	Guinea	Africa	All ages	8576272	0	0	0
Protozoa	GIAR	Giardia spp.	2002	Mortality	Number	GLOBAL	Global	All WHO Member States	<5 years	626796457	0	0	0
Protozoa	GIAR	Giardia spp.	2002	Mortality	Number	GLOBAL	Global	All WHO Member States	≥5 years	5626912767	0	0	0
Protozoa	GIAR	Giardia spp.	2002	Mortality	Number	GLOBAL	Global	All WHO Member States	All ages	6253709224	0	0	0
Protozoa	GIAR	Giardia spp.	2002	Mortality	Number	GMB	Gambia	Africa	<5 years	269772	0	0	0
Protozoa	GIAR	Giardia spp.	2002	Mortality	Number	GMB	Gambia	Africa	≥5 years	1245378	0	0	0
Protozoa	GIAR	Giardia spp.	2002	Mortality	Number	GMB	Gambia	Africa	All ages	1515150	0	0	0
Protozoa	GIAR	Giardia spp.	2002	Mortality	Number	GNB	Guinea-Bissau	Africa	<5 years	220419	0	0	0
Protozoa	GIAR	Giardia spp.	2002	Mortality	Number	GNB	Guinea-Bissau	Africa	≥5 years	1054468	0	0	0
Protozoa	GIAR	Giardia spp.	2002	Mortality	Number	GNB	Guinea-Bissau	Africa	All ages	1274887	0	0	0
Protozoa	GIAR	Giardia spp.	2002	Mortality	Number	GNQ	Equatorial Guinea	Africa	<5 years	125762	0	0	0
Protozoa	GIAR	Giardia spp.	2002	Mortality	Number	GNQ	Equatorial Guinea	Africa	≥5 years	647721	0	0	0
Protozoa	GIAR	Giardia spp.	2002	Mortality	Number	GNQ	Equatorial Guinea	Africa	All ages	773483	0	0	0
Protozoa	GIAR	Giardia spp.	2002	Mortality	Number	GRC	Greece	Europe	<5 years	536322	0	0	0
Protozoa	GIAR	Giardia spp.	2002	Mortality	Number	GRC	Greece	Europe	≥5 years	10339163	0	0	0
Protozoa	GIAR	Giardia spp.	2002	Mortality	Number	GRC	Greece	Europe	All ages	10875485	0	0	0
Protozoa	GIAR	Giardia spp.	2002	Mortality	Number	GRD	Grenada	Americas	<5 years	10140	0	0	0
Protozoa	GIAR	Giardia spp.	2002	Mortality	Number	GRD	Grenada	Americas	≥5 years	98016	0	0	0
Protozoa	GIAR	Giardia spp.	2002	Mortality	Number	GRD	Grenada	Americas	All ages	108156	0	0	0
Protozoa	GIAR	Giardia spp.	2002	Mortality	Number	GTM	Guatemala	Americas	<5 years	1909363	0	0	0
Protozoa	GIAR	Giardia spp.	2002	Mortality	Number	GTM	Guatemala	Americas	≥5 years	10198043	0	0	0
Protozoa	GIAR	Giardia spp.	2002	Mortality	Number	GTM	Guatemala	Americas	All ages	12107406	0	0	0
Protozoa	GIAR	Giardia spp.	2002	Mortality	Number	GUY	Guyana	Americas	<5 years	96911	0	0	0
Protozoa	GIAR	Giardia spp.	2002	Mortality	Number	GUY	Guyana	Americas	≥5 years	667191	0	0	0
Protozoa	GIAR	Giardia spp.	2002	Mortality	Number	GUY	Guyana	Americas	All ages	764102	0	0	0
Protozoa	GIAR	Giardia spp.	2002	Mortality	Number	HND	Honduras	Americas	<5 years	1064709	0	0	0
Protozoa	GIAR	Giardia spp.	2002	Mortality	Number	HND	Honduras	Americas	≥5 years	5783731	0	0	0
Protozoa	GIAR	Giardia spp.	2002	Mortality	Number	HND	Honduras	Americas	All ages	6848440	0	0	0
Protozoa	GIAR	Giardia spp.	2002	Mortality	Number	HRV	Croatia	Europe	<5 years	222878	0	0	0
Protozoa	GIAR	Giardia spp.	2002	Mortality	Number	HRV	Croatia	Europe	≥5 years	4082837	0	0	0
Protozoa	GIAR	Giardia spp.	2002	Mortality	Number	HRV	Croatia	Europe	All ages	4305715	0	0	0
Protozoa	GIAR	Giardia spp.	2002	Mortality	Number	HTI	Haiti	Americas	<5 years	1202696	0	0	0
Protozoa	GIAR	Giardia spp.	2002	Mortality	Number	HTI	Haiti	Americas	≥5 years	7329186	0	0	0
Protozoa	GIAR	Giardia spp.	2002	Mortality	Number	HTI	Haiti	Americas	All ages	8531882	0	0	0
Protozoa	GIAR	Giardia spp.	2002	Mortality	Number	HUN	Hungary	Europe	<5 years	479195	0	0	0
Protozoa	GIAR	Giardia spp.	2002	Mortality	Number	HUN	Hungary	Europe	≥5 years	9675549	0	0	0
Protozoa	GIAR	Giardia spp.	2002	Mortality	Number	HUN	Hungary	Europe	All ages	10154744	0	0	0
Protozoa	GIAR	Giardia spp.	2002	Mortality	Number	IDN	Indonesia	South-East Asia	<5 years	22683559	0	0	0
Protozoa	GIAR	Giardia spp.	2002	Mortality	Number	IDN	Indonesia	South-East Asia	≥5 years	197915435	0	0	0
Protozoa	GIAR	Giardia spp.	2002	Mortality	Number	IDN	Indonesia	South-East Asia	All ages	220598994	0	0	0
Protozoa	GIAR	Giardia spp.	2002	Mortality	Number	IND	India	South-East Asia	<5 years	133323371	0	0	0
Protozoa	GIAR	Giardia spp.	2002	Mortality	Number	IND	India	South-East Asia	≥5 years	954630883	0	0	0
Protozoa	GIAR	Giardia spp.	2002	Mortality	Number	IND	India	South-East Asia	All ages	1087954254	0	0	0
Protozoa	GIAR	Giardia spp.	2002	Mortality	Number	IRL	Ireland	Europe	<5 years	276371	0	0	0
Protozoa	GIAR	Giardia spp.	2002	Mortality	Number	IRL	Ireland	Europe	≥5 years	3619751	0	0	0
Protozoa	GIAR	Giardia spp.	2002	Mortality	Number	IRL	Ireland	Europe	All ages	3896122	0	0	0
Protozoa	GIAR	Giardia spp.	2002	Mortality	Number	IRN	Iran	Eastern Mediterranean	<5 years	5165068	0	0	0
Protozoa	GIAR	Giardia spp.	2002	Mortality	Number	IRN	Iran	Eastern Mediterranean	≥5 years	62804623	0	0	0
Protozoa	GIAR	Giardia spp.	2002	Mortality	Number	IRN	Iran	Eastern Mediterranean	All ages	67969691	0	0	0
Protozoa	GIAR	Giardia spp.	2002	Mortality	Number	IRQ	Iraq	Eastern Mediterranean	<5 years	4176348	0	0	0
Protozoa	GIAR	Giardia spp.	2002	Mortality	Number	IRQ	Iraq	Eastern Mediterranean	≥5 years	21393579	0	0	0
Protozoa	GIAR	Giardia spp.	2002	Mortality	Number	IRQ	Iraq	Eastern Mediterranean	All ages	25569927	0	0	0
Protozoa	GIAR	Giardia spp.	2002	Mortality	Number	ISL	Iceland	Europe	<5 years	21223	0	0	0
Protozoa	GIAR	Giardia spp.	2002	Mortality	Number	ISL	Iceland	Europe	≥5 years	265445	0	0	0
Protozoa	GIAR	Giardia spp.	2002	Mortality	Number	ISL	Iceland	Europe	All ages	286668	0	0	0
Protozoa	GIAR	Giardia spp.	2002	Mortality	Number	ISR	Israel	Europe	<5 years	639979	0	0	0
Protozoa	GIAR	Giardia spp.	2002	Mortality	Number	ISR	Israel	Europe	≥5 years	5688551	0	0	0
Protozoa	GIAR	Giardia spp.	2002	Mortality	Number	ISR	Israel	Europe	All ages	6328530	0	0	0
Protozoa	GIAR	Giardia spp.	2002	Mortality	Number	ITA	Italy	Europe	<5 years	2616166	0	0	0
Protozoa	GIAR	Giardia spp.	2002	Mortality	Number	ITA	Italy	Europe	≥5 years	54703830	0	0	0
Protozoa	GIAR	Giardia spp.	2002	Mortality	Number	ITA	Italy	Europe	All ages	57319996	0	0	0
Protozoa	GIAR	Giardia spp.	2002	Mortality	Number	JAM	Jamaica	Americas	<5 years	266218	0	0	0
Protozoa	GIAR	Giardia spp.	2002	Mortality	Number	JAM	Jamaica	Americas	≥5 years	2366284	0	0	0
Protozoa	GIAR	Giardia spp.	2002	Mortality	Number	JAM	Jamaica	Americas	All ages	2632502	0	0	0
Protozoa	GIAR	Giardia spp.	2002	Mortality	Number	JOR	Jordan	Eastern Mediterranean	<5 years	773668	0	0	0
Protozoa	GIAR	Giardia spp.	2002	Mortality	Number	JOR	Jordan	Eastern Mediterranean	≥5 years	4782004	0	0	0
Protozoa	GIAR	Giardia spp.	2002	Mortality	Number	JOR	Jordan	Eastern Mediterranean	All ages	5555672	0	0	0
Protozoa	GIAR	Giardia spp.	2002	Mortality	Number	JPN	Japan	Western Pacific	<5 years	5917184	0	0	0
Protozoa	GIAR	Giardia spp.	2002	Mortality	Number	JPN	Japan	Western Pacific	≥5 years	121462388	0	0	0
Protozoa	GIAR	Giardia spp.	2002	Mortality	Number	JPN	Japan	Western Pacific	All ages	127379572	0	0	0
Protozoa	GIAR	Giardia spp.	2002	Mortality	Number	KAZ	Kazakhstan	Europe	<5 years	1179481	0	0	0
Protozoa	GIAR	Giardia spp.	2002	Mortality	Number	KAZ	Kazakhstan	Europe	≥5 years	14434542	0	0	0
Protozoa	GIAR	Giardia spp.	2002	Mortality	Number	KAZ	Kazakhstan	Europe	All ages	15614023	0	0	0
Protozoa	GIAR	Giardia spp.	2002	Mortality	Number	KEN	Kenya	Africa	<5 years	5557240	0	0	0
Protozoa	GIAR	Giardia spp.	2002	Mortality	Number	KEN	Kenya	Africa	≥5 years	26571326	0	0	0
Protozoa	GIAR	Giardia spp.	2002	Mortality	Number	KEN	Kenya	Africa	All ages	32128566	0	0	0
Protozoa	GIAR	Giardia spp.	2002	Mortality	Number	KGZ	Kyrgyzstan	Europe	<5 years	538015	0	0	0
Protozoa	GIAR	Giardia spp.	2002	Mortality	Number	KGZ	Kyrgyzstan	Europe	≥5 years	4556525	0	0	0
Protozoa	GIAR	Giardia spp.	2002	Mortality	Number	KGZ	Kyrgyzstan	Europe	All ages	5094540	0	0	0
Protozoa	GIAR	Giardia spp.	2002	Mortality	Number	KHM	Cambodia	Western Pacific	<5 years	1643265	0	0	0
Protozoa	GIAR	Giardia spp.	2002	Mortality	Number	KHM	Cambodia	Western Pacific	≥5 years	11113676	0	0	0
Protozoa	GIAR	Giardia spp.	2002	Mortality	Number	KHM	Cambodia	Western Pacific	All ages	12756941	0	0	0
Protozoa	GIAR	Giardia spp.	2002	Mortality	Number	KIR	Kiribati	Western Pacific	<5 years	13009	0	0	0
Protozoa	GIAR	Giardia spp.	2002	Mortality	Number	KIR	Kiribati	Western Pacific	≥5 years	78284	0	0	0
Protozoa	GIAR	Giardia spp.	2002	Mortality	Number	KIR	Kiribati	Western Pacific	All ages	91293	0	0	0
Protozoa	GIAR	Giardia spp.	2002	Mortality	Number	KNA	Saint Kitts and Nevis	Americas	<5 years	4265	0	0	0
Protozoa	GIAR	Giardia spp.	2002	Mortality	Number	KNA	Saint Kitts and Nevis	Americas	≥5 years	41676	0	0	0
Protozoa	GIAR	Giardia spp.	2002	Mortality	Number	KNA	Saint Kitts and Nevis	Americas	All ages	45941	0	0	0
Protozoa	GIAR	Giardia spp.	2002	Mortality	Number	KOR	South Korea	Western Pacific	<5 years	3071672	0	0	0
Protozoa	GIAR	Giardia spp.	2002	Mortality	Number	KOR	South Korea	Western Pacific	≥5 years	44111050	0	0	0
Protozoa	GIAR	Giardia spp.	2002	Mortality	Number	KOR	South Korea	Western Pacific	All ages	47182722	0	0	0
Protozoa	GIAR	Giardia spp.	2002	Mortality	Number	KWT	Kuwait	Eastern Mediterranean	<5 years	203873	0	0	0
Protozoa	GIAR	Giardia spp.	2002	Mortality	Number	KWT	Kuwait	Eastern Mediterranean	≥5 years	1830607	0	0	0
Protozoa	GIAR	Giardia spp.	2002	Mortality	Number	KWT	Kuwait	Eastern Mediterranean	All ages	2034480	0	0	0
Protozoa	GIAR	Giardia spp.	2002	Mortality	Number	LAO	Laos	Western Pacific	<5 years	821502	0	0	0
Protozoa	GIAR	Giardia spp.	2002	Mortality	Number	LAO	Laos	Western Pacific	≥5 years	4745130	0	0	0
Protozoa	GIAR	Giardia spp.	2002	Mortality	Number	LAO	Laos	Western Pacific	All ages	5566632	0	0	0
Protozoa	GIAR	Giardia spp.	2002	Mortality	Number	LBN	Lebanon	Eastern Mediterranean	<5 years	450533	0	0	0
Protozoa	GIAR	Giardia spp.	2002	Mortality	Number	LBN	Lebanon	Eastern Mediterranean	≥5 years	3987420	0	0	0
Protozoa	GIAR	Giardia spp.	2002	Mortality	Number	LBN	Lebanon	Eastern Mediterranean	All ages	4437953	0	0	0
Protozoa	GIAR	Giardia spp.	2002	Mortality	Number	LBR	Liberia	Africa	<5 years	526507	0	0	0
Protozoa	GIAR	Giardia spp.	2002	Mortality	Number	LBR	Liberia	Africa	≥5 years	2535506	0	0	0
Protozoa	GIAR	Giardia spp.	2002	Mortality	Number	LBR	Liberia	Africa	All ages	3062013	0	0	0
Protozoa	GIAR	Giardia spp.	2002	Mortality	Number	LBY	Libya	Eastern Mediterranean	<5 years	564482	0	0	0
Protozoa	GIAR	Giardia spp.	2002	Mortality	Number	LBY	Libya	Eastern Mediterranean	≥5 years	4890052	0	0	0
Protozoa	GIAR	Giardia spp.	2002	Mortality	Number	LBY	Libya	Eastern Mediterranean	All ages	5454534	0	0	0
Protozoa	GIAR	Giardia spp.	2002	Mortality	Number	LCA	Saint Lucia	Americas	<5 years	15830	0	0	0
Protozoa	GIAR	Giardia spp.	2002	Mortality	Number	LCA	Saint Lucia	Americas	≥5 years	145127	0	0	0
Protozoa	GIAR	Giardia spp.	2002	Mortality	Number	LCA	Saint Lucia	Americas	All ages	160957	0	0	0
Protozoa	GIAR	Giardia spp.	2002	Mortality	Number	LKA	Sri Lanka	South-East Asia	<5 years	1743391	0	0	0
Protozoa	GIAR	Giardia spp.	2002	Mortality	Number	LKA	Sri Lanka	South-East Asia	≥5 years	17988799	0	0	0
Protozoa	GIAR	Giardia spp.	2002	Mortality	Number	LKA	Sri Lanka	South-East Asia	All ages	19732190	0	0	0
Protozoa	GIAR	Giardia spp.	2002	Mortality	Number	LSO	Lesotho	Africa	<5 years	257635	0	0	0
Protozoa	GIAR	Giardia spp.	2002	Mortality	Number	LSO	Lesotho	Africa	≥5 years	1740867	0	0	0
Protozoa	GIAR	Giardia spp.	2002	Mortality	Number	LSO	Lesotho	Africa	All ages	1998502	0	0	0
Protozoa	GIAR	Giardia spp.	2002	Mortality	Number	LTU	Lithuania	Europe	<5 years	172597	0	0	0
Protozoa	GIAR	Giardia spp.	2002	Mortality	Number	LTU	Lithuania	Europe	≥5 years	3283485	0	0	0
Protozoa	GIAR	Giardia spp.	2002	Mortality	Number	LTU	Lithuania	Europe	All ages	3456082	0	0	0
Protozoa	GIAR	Giardia spp.	2002	Mortality	Number	LUX	Luxembourg	Europe	<5 years	28216	0	0	0
Protozoa	GIAR	Giardia spp.	2002	Mortality	Number	LUX	Luxembourg	Europe	≥5 years	416051	0	0	0
Protozoa	GIAR	Giardia spp.	2002	Mortality	Number	LUX	Luxembourg	Europe	All ages	444267	0	0	0
Protozoa	GIAR	Giardia spp.	2002	Mortality	Number	LVA	Latvia	Europe	<5 years	94938	0	0	0
Protozoa	GIAR	Giardia spp.	2002	Mortality	Number	LVA	Latvia	Europe	≥5 years	2227305	0	0	0
Protozoa	GIAR	Giardia spp.	2002	Mortality	Number	LVA	Latvia	Europe	All ages	2322243	0	0	0
Protozoa	GIAR	Giardia spp.	2002	Mortality	Number	MAR	Morocco	Eastern Mediterranean	<5 years	3147194	0	0	0
Protozoa	GIAR	Giardia spp.	2002	Mortality	Number	MAR	Morocco	Eastern Mediterranean	≥5 years	25861771	0	0	0
Protozoa	GIAR	Giardia spp.	2002	Mortality	Number	MAR	Morocco	Eastern Mediterranean	All ages	29008965	0	0	0
Protozoa	GIAR	Giardia spp.	2002	Mortality	Number	MCO	Monaco	Europe	<5 years	1494	0	0	0
Protozoa	GIAR	Giardia spp.	2002	Mortality	Number	MCO	Monaco	Europe	≥5 years	30947	0	0	0
Protozoa	GIAR	Giardia spp.	2002	Mortality	Number	MCO	Monaco	Europe	All ages	32441	0	0	0
Protozoa	GIAR	Giardia spp.	2002	Mortality	Number	MDA	Moldova	Europe	<5 years	236675	0	0	0
Protozoa	GIAR	Giardia spp.	2002	Mortality	Number	MDA	Moldova	Europe	≥5 years	3930060	0	0	0
Protozoa	GIAR	Giardia spp.	2002	Mortality	Number	MDA	Moldova	Europe	All ages	4166735	0	0	0
Protozoa	GIAR	Giardia spp.	2002	Mortality	Number	MDG	Madagascar	Africa	<5 years	3147430	0	0	0
Protozoa	GIAR	Giardia spp.	2002	Mortality	Number	MDG	Madagascar	Africa	≥5 years	14143826	0	0	0
Protozoa	GIAR	Giardia spp.	2002	Mortality	Number	MDG	Madagascar	Africa	All ages	17291256	0	0	0
Protozoa	GIAR	Giardia spp.	2002	Mortality	Number	MDV	Maldives	South-East Asia	<5 years	29656	0	0	0
Protozoa	GIAR	Giardia spp.	2002	Mortality	Number	MDV	Maldives	South-East Asia	≥5 years	259528	0	0	0
Protozoa	GIAR	Giardia spp.	2002	Mortality	Number	MDV	Maldives	South-East Asia	All ages	289184	0	0	0
Protozoa	GIAR	Giardia spp.	2002	Mortality	Number	MEX	Mexico	Americas	<5 years	11428468	0	0	0
Protozoa	GIAR	Giardia spp.	2002	Mortality	Number	MEX	Mexico	Americas	≥5 years	89399685	0	0	0
Protozoa	GIAR	Giardia spp.	2002	Mortality	Number	MEX	Mexico	Americas	All ages	100828153	0	0	0
Protozoa	GIAR	Giardia spp.	2002	Mortality	Number	MHL	Marshall Islands	Western Pacific	<5 years	8028	0	0	0
Protozoa	GIAR	Giardia spp.	2002	Mortality	Number	MHL	Marshall Islands	Western Pacific	≥5 years	43270	0	0	0
Protozoa	GIAR	Giardia spp.	2002	Mortality	Number	MHL	Marshall Islands	Western Pacific	All ages	51298	0	0	0
Protozoa	GIAR	Giardia spp.	2002	Mortality	Number	MKD	North Macedonia	Europe	<5 years	143422	0	0	0
Protozoa	GIAR	Giardia spp.	2002	Mortality	Number	MKD	North Macedonia	Europe	≥5 years	1927464	0	0	0
Protozoa	GIAR	Giardia spp.	2002	Mortality	Number	MKD	North Macedonia	Europe	All ages	2070886	0	0	0
Protozoa	GIAR	Giardia spp.	2002	Mortality	Number	MLI	Mali	Africa	<5 years	2258992	0	0	0
Protozoa	GIAR	Giardia spp.	2002	Mortality	Number	MLI	Mali	Africa	≥5 years	9835149	0	0	0
Protozoa	GIAR	Giardia spp.	2002	Mortality	Number	MLI	Mali	Africa	All ages	12094141	0	0	0
Protozoa	GIAR	Giardia spp.	2002	Mortality	Number	MLT	Malta	Europe	<5 years	22251	0	0	0
Protozoa	GIAR	Giardia spp.	2002	Mortality	Number	MLT	Malta	Europe	≥5 years	381957	0	0	0
Protozoa	GIAR	Giardia spp.	2002	Mortality	Number	MLT	Malta	Europe	All ages	404208	0	0	0
Protozoa	GIAR	Giardia spp.	2002	Mortality	Number	MMR	Myanmar	South-East Asia	<5 years	4845951	0	0	0
Protozoa	GIAR	Giardia spp.	2002	Mortality	Number	MMR	Myanmar	South-East Asia	≥5 years	41160381	0	0	0
Protozoa	GIAR	Giardia spp.	2002	Mortality	Number	MMR	Myanmar	South-East Asia	All ages	46006332	0	0	0
Protozoa	GIAR	Giardia spp.	2002	Mortality	Number	MNE	Montenegro	Europe	<5 years	42272	0	0	0
Protozoa	GIAR	Giardia spp.	2002	Mortality	Number	MNE	Montenegro	Europe	≥5 years	591608	0	0	0
Protozoa	GIAR	Giardia spp.	2002	Mortality	Number	MNE	Montenegro	Europe	All ages	633880	0	0	0
Protozoa	GIAR	Giardia spp.	2002	Mortality	Number	MNG	Mongolia	Western Pacific	<5 years	244494	0	0	0
Protozoa	GIAR	Giardia spp.	2002	Mortality	Number	MNG	Mongolia	Western Pacific	≥5 years	2244509	0	0	0
Protozoa	GIAR	Giardia spp.	2002	Mortality	Number	MNG	Mongolia	Western Pacific	All ages	2489003	0	0	0
Protozoa	GIAR	Giardia spp.	2002	Mortality	Number	MOZ	Mozambique	Africa	<5 years	3323503	0	0	0
Protozoa	GIAR	Giardia spp.	2002	Mortality	Number	MOZ	Mozambique	Africa	≥5 years	15421458	0	0	0
Protozoa	GIAR	Giardia spp.	2002	Mortality	Number	MOZ	Mozambique	Africa	All ages	18744961	0	0	0
Protozoa	GIAR	Giardia spp.	2002	Mortality	Number	MRT	Mauritania	Africa	<5 years	447436	0	0	0
Protozoa	GIAR	Giardia spp.	2002	Mortality	Number	MRT	Mauritania	Africa	≥5 years	2260173	0	0	0
Protozoa	GIAR	Giardia spp.	2002	Mortality	Number	MRT	Mauritania	Africa	All ages	2707609	0	0	0
Protozoa	GIAR	Giardia spp.	2002	Mortality	Number	MUS	Mauritius	Africa	<5 years	97500	0	0	0
Protozoa	GIAR	Giardia spp.	2002	Mortality	Number	MUS	Mauritius	Africa	≥5 years	1132432	0	0	0
Protozoa	GIAR	Giardia spp.	2002	Mortality	Number	MUS	Mauritius	Africa	All ages	1229932	0	0	0
Protozoa	GIAR	Giardia spp.	2002	Mortality	Number	MWI	Malawi	Africa	<5 years	2137289	0	0	0
Protozoa	GIAR	Giardia spp.	2002	Mortality	Number	MWI	Malawi	Africa	≥5 years	9596722	0	0	0
Protozoa	GIAR	Giardia spp.	2002	Mortality	Number	MWI	Malawi	Africa	All ages	11734011	0	0	0
Protozoa	GIAR	Giardia spp.	2002	Mortality	Number	MYS	Malaysia	Western Pacific	<5 years	2631760	0	0	0
Protozoa	GIAR	Giardia spp.	2002	Mortality	Number	MYS	Malaysia	Western Pacific	≥5 years	21182058	0	0	0
Protozoa	GIAR	Giardia spp.	2002	Mortality	Number	MYS	Malaysia	Western Pacific	All ages	23813818	0	0	0
Protozoa	GIAR	Giardia spp.	2002	Mortality	Number	NAM	Namibia	Africa	<5 years	264537	0	0	0
Protozoa	GIAR	Giardia spp.	2002	Mortality	Number	NAM	Namibia	Africa	≥5 years	1610420	0	0	0
Protozoa	GIAR	Giardia spp.	2002	Mortality	Number	NAM	Namibia	Africa	All ages	1874957	0	0	0
Protozoa	GIAR	Giardia spp.	2002	Mortality	Number	NER	Niger	Africa	<5 years	2490725	0	0	0
Protozoa	GIAR	Giardia spp.	2002	Mortality	Number	NER	Niger	Africa	≥5 years	9639808	0	0	0
Protozoa	GIAR	Giardia spp.	2002	Mortality	Number	NER	Niger	Africa	All ages	12130533	0	0	0
Protozoa	GIAR	Giardia spp.	2002	Mortality	Number	NGA	Nigeria	Africa	<5 years	23272178	0	0	0
Protozoa	GIAR	Giardia spp.	2002	Mortality	Number	NGA	Nigeria	Africa	≥5 years	108361652	0	0	0
Protozoa	GIAR	Giardia spp.	2002	Mortality	Number	NGA	Nigeria	Africa	All ages	131633830	0	0	0
Protozoa	GIAR	Giardia spp.	2002	Mortality	Number	NIC	Nicaragua	Americas	<5 years	671616	0	0	0
Protozoa	GIAR	Giardia spp.	2002	Mortality	Number	NIC	Nicaragua	Americas	≥5 years	4447844	0	0	0
Protozoa	GIAR	Giardia spp.	2002	Mortality	Number	NIC	Nicaragua	Americas	All ages	5119460	0	0	0
Protozoa	GIAR	Giardia spp.	2002	Mortality	Number	NIU	Niue	Western Pacific	<5 years	187	0	0	0
Protozoa	GIAR	Giardia spp.	2002	Mortality	Number	NIU	Niue	Western Pacific	≥5 years	1774	0	0	0
Protozoa	GIAR	Giardia spp.	2002	Mortality	Number	NIU	Niue	Western Pacific	All ages	1961	0	0	0
Protozoa	GIAR	Giardia spp.	2002	Mortality	Number	NLD	Netherlands	Europe	<5 years	1030368	0	0	0
Protozoa	GIAR	Giardia spp.	2002	Mortality	Number	NLD	Netherlands	Europe	≥5 years	15212627	0	0	0
Protozoa	GIAR	Giardia spp.	2002	Mortality	Number	NLD	Netherlands	Europe	All ages	16242995	0	0	0
Protozoa	GIAR	Giardia spp.	2002	Mortality	Number	NOR	Norway	Europe	<5 years	296358	0	0	0
Protozoa	GIAR	Giardia spp.	2002	Mortality	Number	NOR	Norway	Europe	≥5 years	4227615	0	0	0
Protozoa	GIAR	Giardia spp.	2002	Mortality	Number	NOR	Norway	Europe	All ages	4523973	0	0	0
Protozoa	GIAR	Giardia spp.	2002	Mortality	Number	NPL	Nepal	South-East Asia	<5 years	3546144	0	0	0
Protozoa	GIAR	Giardia spp.	2002	Mortality	Number	NPL	Nepal	South-East Asia	≥5 years	21597184	0	0	0
Protozoa	GIAR	Giardia spp.	2002	Mortality	Number	NPL	Nepal	South-East Asia	All ages	25143328	0	0	0
Protozoa	GIAR	Giardia spp.	2002	Mortality	Number	NRU	Nauru	Western Pacific	<5 years	1289	0	0	0
Protozoa	GIAR	Giardia spp.	2002	Mortality	Number	NRU	Nauru	Western Pacific	≥5 years	8819	0	0	0
Protozoa	GIAR	Giardia spp.	2002	Mortality	Number	NRU	Nauru	Western Pacific	All ages	10108	0	0	0
Protozoa	GIAR	Giardia spp.	2002	Mortality	Number	NZL	New Zealand	Western Pacific	<5 years	281081	0	0	0
Protozoa	GIAR	Giardia spp.	2002	Mortality	Number	NZL	New Zealand	Western Pacific	≥5 years	3633314	0	0	0
Protozoa	GIAR	Giardia spp.	2002	Mortality	Number	NZL	New Zealand	Western Pacific	All ages	3914395	0	0	0
Protozoa	GIAR	Giardia spp.	2002	Mortality	Number	OMN	Oman	Eastern Mediterranean	<5 years	261023	0	0	0
Protozoa	GIAR	Giardia spp.	2002	Mortality	Number	OMN	Oman	Eastern Mediterranean	≥5 years	2062964	0	0	0
Protozoa	GIAR	Giardia spp.	2002	Mortality	Number	OMN	Oman	Eastern Mediterranean	All ages	2323987	0	0	0
Protozoa	GIAR	Giardia spp.	2002	Mortality	Number	PAK	Pakistan	Eastern Mediterranean	<5 years	25232500	0	0	0
Protozoa	GIAR	Giardia spp.	2002	Mortality	Number	PAK	Pakistan	Eastern Mediterranean	≥5 years	136163154	0	0	0
Protozoa	GIAR	Giardia spp.	2002	Mortality	Number	PAK	Pakistan	Eastern Mediterranean	All ages	161395654	0	0	0
Protozoa	GIAR	Giardia spp.	2002	Mortality	Number	PAN	Panama	Americas	<5 years	343972	0	0	0
Protozoa	GIAR	Giardia spp.	2002	Mortality	Number	PAN	Panama	Americas	≥5 years	2755316	0	0	0
Protozoa	GIAR	Giardia spp.	2002	Mortality	Number	PAN	Panama	Americas	All ages	3099288	0	0	0
Protozoa	GIAR	Giardia spp.	2002	Mortality	Number	PER	Peru	Americas	<5 years	3052091	0	0	0
Protozoa	GIAR	Giardia spp.	2002	Mortality	Number	PER	Peru	Americas	≥5 years	24082842	0	0	0
Protozoa	GIAR	Giardia spp.	2002	Mortality	Number	PER	Peru	Americas	All ages	27134933	0	0	0
Protozoa	GIAR	Giardia spp.	2002	Mortality	Number	PHL	Philippines	Western Pacific	<5 years	11203177	0	0	0
Protozoa	GIAR	Giardia spp.	2002	Mortality	Number	PHL	Philippines	Western Pacific	≥5 years	71040171	0	0	0
Protozoa	GIAR	Giardia spp.	2002	Mortality	Number	PHL	Philippines	Western Pacific	All ages	82243348	0	0	0
Protozoa	GIAR	Giardia spp.	2002	Mortality	Number	PLW	Palau	Western Pacific	<5 years	1314	0	0	0
Protozoa	GIAR	Giardia spp.	2002	Mortality	Number	PLW	Palau	Western Pacific	≥5 years	18112	0	0	0
Protozoa	GIAR	Giardia spp.	2002	Mortality	Number	PLW	Palau	Western Pacific	All ages	19426	0	0	0
Protozoa	GIAR	Giardia spp.	2002	Mortality	Number	PNG	Papua New Guinea	Western Pacific	<5 years	868091	0	0	0
Protozoa	GIAR	Giardia spp.	2002	Mortality	Number	PNG	Papua New Guinea	Western Pacific	≥5 years	4957044	0	0	0
Protozoa	GIAR	Giardia spp.	2002	Mortality	Number	PNG	Papua New Guinea	Western Pacific	All ages	5825135	0	0	0
Protozoa	GIAR	Giardia spp.	2002	Mortality	Number	POL	Poland	Europe	<5 years	1919828	0	0	0
Protozoa	GIAR	Giardia spp.	2002	Mortality	Number	POL	Poland	Europe	≥5 years	36321473	0	0	0
Protozoa	GIAR	Giardia spp.	2002	Mortality	Number	POL	Poland	Europe	All ages	38241301	0	0	0
Protozoa	GIAR	Giardia spp.	2002	Mortality	Number	PRK	North Korea	South-East Asia	<5 years	1964529	0	0	0
Protozoa	GIAR	Giardia spp.	2002	Mortality	Number	PRK	North Korea	South-East Asia	≥5 years	21921059	0	0	0
Protozoa	GIAR	Giardia spp.	2002	Mortality	Number	PRK	North Korea	South-East Asia	All ages	23885588	0	0	0
Protozoa	GIAR	Giardia spp.	2002	Mortality	Number	PRT	Portugal	Europe	<5 years	556839	0	0	0
Protozoa	GIAR	Giardia spp.	2002	Mortality	Number	PRT	Portugal	Europe	≥5 years	9830319	0	0	0
Protozoa	GIAR	Giardia spp.	2002	Mortality	Number	PRT	Portugal	Europe	All ages	10387158	0	0	0
Protozoa	GIAR	Giardia spp.	2002	Mortality	Number	PRY	Paraguay	Americas	<5 years	669497	0	0	0
Protozoa	GIAR	Giardia spp.	2002	Mortality	Number	PRY	Paraguay	Americas	≥5 years	4557965	0	0	0
Protozoa	GIAR	Giardia spp.	2002	Mortality	Number	PRY	Paraguay	Americas	All ages	5227462	0	0	0
Protozoa	GIAR	Giardia spp.	2002	Mortality	Number	QAT	Qatar	Eastern Mediterranean	<5 years	56487	0	0	0
Protozoa	GIAR	Giardia spp.	2002	Mortality	Number	QAT	Qatar	Eastern Mediterranean	≥5 years	638004	0	0	0
Protozoa	GIAR	Giardia spp.	2002	Mortality	Number	QAT	Qatar	Eastern Mediterranean	All ages	694491	0	0	0
Protozoa	GIAR	Giardia spp.	2002	Mortality	Number	ROU	Romania	Europe	<5 years	1118567	0	0	0
Protozoa	GIAR	Giardia spp.	2002	Mortality	Number	ROU	Romania	Europe	≥5 years	20735387	0	0	0
Protozoa	GIAR	Giardia spp.	2002	Mortality	Number	ROU	Romania	Europe	All ages	21853954	0	0	0
Protozoa	GIAR	Giardia spp.	2002	Mortality	Number	RUS	Russia	Europe	<5 years	6308281	0	0	0
Protozoa	GIAR	Giardia spp.	2002	Mortality	Number	RUS	Russia	Europe	≥5 years	139442350	0	0	0
Protozoa	GIAR	Giardia spp.	2002	Mortality	Number	RUS	Russia	Europe	All ages	145750631	0	0	0
Protozoa	GIAR	Giardia spp.	2002	Mortality	Number	RWA	Rwanda	Africa	<5 years	1395637	0	0	0
Protozoa	GIAR	Giardia spp.	2002	Mortality	Number	RWA	Rwanda	Africa	≥5 years	6930785	0	0	0
Protozoa	GIAR	Giardia spp.	2002	Mortality	Number	RWA	Rwanda	Africa	All ages	8326422	0	0	0
Protozoa	GIAR	Giardia spp.	2002	Mortality	Number	SAU	Saudi Arabia	Eastern Mediterranean	<5 years	2167989	0	0	0
Protozoa	GIAR	Giardia spp.	2002	Mortality	Number	SAU	Saudi Arabia	Eastern Mediterranean	≥5 years	15306626	0	0	0
Protozoa	GIAR	Giardia spp.	2002	Mortality	Number	SAU	Saudi Arabia	Eastern Mediterranean	All ages	17474615	0	0	0
Protozoa	GIAR	Giardia spp.	2002	Mortality	Number	SDN	Sudan	Eastern Mediterranean	<5 years	5095395	0	0	0
Protozoa	GIAR	Giardia spp.	2002	Mortality	Number	SDN	Sudan	Eastern Mediterranean	≥5 years	23774639	0	0	0
Protozoa	GIAR	Giardia spp.	2002	Mortality	Number	SDN	Sudan	Eastern Mediterranean	All ages	28870034	0	0	0
Protozoa	GIAR	Giardia spp.	2002	Mortality	Number	SEAR	South-East Asian Region	South-East Asia	<5 years	191275060	0	0	0
Protozoa	GIAR	Giardia spp.	2002	Mortality	Number	SEAR	South-East Asian Region	South-East Asia	≥5 years	1435652441	0	0	0
Protozoa	GIAR	Giardia spp.	2002	Mortality	Number	SEAR	South-East Asian Region	South-East Asia	All ages	1626927501	0	0	0
Protozoa	GIAR	Giardia spp.	2002	Mortality	Number	SEN	Senegal	Africa	<5 years	1721644	0	0	0
Protozoa	GIAR	Giardia spp.	2002	Mortality	Number	SEN	Senegal	Africa	≥5 years	8615435	0	0	0
Protozoa	GIAR	Giardia spp.	2002	Mortality	Number	SEN	Senegal	Africa	All ages	10337079	0	0	0
Protozoa	GIAR	Giardia spp.	2002	Mortality	Number	SGP	Singapore	Western Pacific	<5 years	240731	0	0	0
Protozoa	GIAR	Giardia spp.	2002	Mortality	Number	SGP	Singapore	Western Pacific	≥5 years	3912066	0	0	0
Protozoa	GIAR	Giardia spp.	2002	Mortality	Number	SGP	Singapore	Western Pacific	All ages	4152797	0	0	0
Protozoa	GIAR	Giardia spp.	2002	Mortality	Number	SLB	Solomon Islands	Western Pacific	<5 years	73117	0	0	0
Protozoa	GIAR	Giardia spp.	2002	Mortality	Number	SLB	Solomon Islands	Western Pacific	≥5 years	380303	0	0	0
Protozoa	GIAR	Giardia spp.	2002	Mortality	Number	SLB	Solomon Islands	Western Pacific	All ages	453420	0	0	0
Protozoa	GIAR	Giardia spp.	2002	Mortality	Number	SLE	Sierra Leone	Africa	<5 years	854356	0	0	0
Protozoa	GIAR	Giardia spp.	2002	Mortality	Number	SLE	Sierra Leone	Africa	≥5 years	4010578	0	0	0
Protozoa	GIAR	Giardia spp.	2002	Mortality	Number	SLE	Sierra Leone	Africa	All ages	4864934	0	0	0
Protozoa	GIAR	Giardia spp.	2002	Mortality	Number	SLV	El Salvador	Americas	<5 years	724999	0	0	0
Protozoa	GIAR	Giardia spp.	2002	Mortality	Number	SLV	El Salvador	Americas	≥5 years	5254022	0	0	0
Protozoa	GIAR	Giardia spp.	2002	Mortality	Number	SLV	El Salvador	Americas	All ages	5979021	0	0	0
Protozoa	GIAR	Giardia spp.	2002	Mortality	Number	SMR	San Marino	Europe	<5 years	1447	0	0	0
Protozoa	GIAR	Giardia spp.	2002	Mortality	Number	SMR	San Marino	Europe	≥5 years	25869	0	0	0
Protozoa	GIAR	Giardia spp.	2002	Mortality	Number	SMR	San Marino	Europe	All ages	27316	0	0	0
Protozoa	GIAR	Giardia spp.	2002	Mortality	Number	SOM	Somalia	Eastern Mediterranean	<5 years	1904137	0	0	0
Protozoa	GIAR	Giardia spp.	2002	Mortality	Number	SOM	Somalia	Eastern Mediterranean	≥5 years	7474021	0	0	0
Protozoa	GIAR	Giardia spp.	2002	Mortality	Number	SOM	Somalia	Eastern Mediterranean	All ages	9378158	0	0	0
Protozoa	GIAR	Giardia spp.	2002	Mortality	Number	SRB	Serbia	Europe	<5 years	360567	0	0	0
Protozoa	GIAR	Giardia spp.	2002	Mortality	Number	SRB	Serbia	Europe	≥5 years	7269943	0	0	0
Protozoa	GIAR	Giardia spp.	2002	Mortality	Number	SRB	Serbia	Europe	All ages	7630510	0	0	0
Protozoa	GIAR	Giardia spp.	2002	Mortality	Number	SSD	South Sudan	Africa	<5 years	1247067	0	0	0
Protozoa	GIAR	Giardia spp.	2002	Mortality	Number	SSD	South Sudan	Africa	≥5 years	5202306	0	0	0
Protozoa	GIAR	Giardia spp.	2002	Mortality	Number	SSD	South Sudan	Africa	All ages	6449373	0	0	0
Protozoa	GIAR	Giardia spp.	2002	Mortality	Number	STP	Sao Tome and Principe	Africa	<5 years	22967	0	0	0
Protozoa	GIAR	Giardia spp.	2002	Mortality	Number	STP	Sao Tome and Principe	Africa	≥5 years	125000	0	0	0
Protozoa	GIAR	Giardia spp.	2002	Mortality	Number	STP	Sao Tome and Principe	Africa	All ages	147967	0	0	0
Protozoa	GIAR	Giardia spp.	2002	Mortality	Number	SUR	Suriname	Americas	<5 years	56628	0	0	0
Protozoa	GIAR	Giardia spp.	2002	Mortality	Number	SUR	Suriname	Americas	≥5 years	434929	0	0	0
Protozoa	GIAR	Giardia spp.	2002	Mortality	Number	SUR	Suriname	Americas	All ages	491557	0	0	0
Protozoa	GIAR	Giardia spp.	2002	Mortality	Number	SVK	Slovakia	Europe	<5 years	274917	0	0	0
Protozoa	GIAR	Giardia spp.	2002	Mortality	Number	SVK	Slovakia	Europe	≥5 years	5103548	0	0	0
Protozoa	GIAR	Giardia spp.	2002	Mortality	Number	SVK	Slovakia	Europe	All ages	5378465	0	0	0
Protozoa	GIAR	Giardia spp.	2002	Mortality	Number	SVN	Slovenia	Europe	<5 years	90164	0	0	0
Protozoa	GIAR	Giardia spp.	2002	Mortality	Number	SVN	Slovenia	Europe	≥5 years	1901159	0	0	0
Protozoa	GIAR	Giardia spp.	2002	Mortality	Number	SVN	Slovenia	Europe	All ages	1991323	0	0	0
Protozoa	GIAR	Giardia spp.	2002	Mortality	Number	SWE	Sweden	Europe	<5 years	455771	0	0	0
Protozoa	GIAR	Giardia spp.	2002	Mortality	Number	SWE	Sweden	Europe	≥5 years	8453408	0	0	0
Protozoa	GIAR	Giardia spp.	2002	Mortality	Number	SWE	Sweden	Europe	All ages	8909179	0	0	0
Protozoa	GIAR	Giardia spp.	2002	Mortality	Number	SWZ	Eswatini	Africa	<5 years	150361	0	0	0
Protozoa	GIAR	Giardia spp.	2002	Mortality	Number	SWZ	Eswatini	Africa	≥5 years	905223	0	0	0
Protozoa	GIAR	Giardia spp.	2002	Mortality	Number	SWZ	Eswatini	Africa	All ages	1055584	0	0	0
Protozoa	GIAR	Giardia spp.	2002	Mortality	Number	SYC	Seychelles	Africa	<5 years	7323	0	0	0
Protozoa	GIAR	Giardia spp.	2002	Mortality	Number	SYC	Seychelles	Africa	≥5 years	77922	0	0	0
Protozoa	GIAR	Giardia spp.	2002	Mortality	Number	SYC	Seychelles	Africa	All ages	85245	0	0	0
Protozoa	GIAR	Giardia spp.	2002	Mortality	Number	SYR	Syria	Eastern Mediterranean	<5 years	2503298	0	0	0
Protozoa	GIAR	Giardia spp.	2002	Mortality	Number	SYR	Syria	Eastern Mediterranean	≥5 years	14755600	0	0	0
Protozoa	GIAR	Giardia spp.	2002	Mortality	Number	SYR	Syria	Eastern Mediterranean	All ages	17258898	0	0	0
Protozoa	GIAR	Giardia spp.	2002	Mortality	Number	TCD	Chad	Africa	<5 years	1842063	0	0	0
Protozoa	GIAR	Giardia spp.	2002	Mortality	Number	TCD	Chad	Africa	≥5 years	7112429	0	0	0
Protozoa	GIAR	Giardia spp.	2002	Mortality	Number	TCD	Chad	Africa	All ages	8954492	0	0	0
Protozoa	GIAR	Giardia spp.	2002	Mortality	Number	TGO	Togo	Africa	<5 years	864139	0	0	0
Protozoa	GIAR	Giardia spp.	2002	Mortality	Number	TGO	Togo	Africa	≥5 years	4481298	0	0	0
Protozoa	GIAR	Giardia spp.	2002	Mortality	Number	TGO	Togo	Africa	All ages	5345437	0	0	0
Protozoa	GIAR	Giardia spp.	2002	Mortality	Number	THA	Thailand	South-East Asia	<5 years	4749723	0	0	0
Protozoa	GIAR	Giardia spp.	2002	Mortality	Number	THA	Thailand	South-East Asia	≥5 years	59211969	0	0	0
Protozoa	GIAR	Giardia spp.	2002	Mortality	Number	THA	Thailand	South-East Asia	All ages	63961692	0	0	0
Protozoa	GIAR	Giardia spp.	2002	Mortality	Number	TJK	Tajikistan	Europe	<5 years	882256	0	0	0
Protozoa	GIAR	Giardia spp.	2002	Mortality	Number	TJK	Tajikistan	Europe	≥5 years	5586426	0	0	0
Protozoa	GIAR	Giardia spp.	2002	Mortality	Number	TJK	Tajikistan	Europe	All ages	6468682	0	0	0
Protozoa	GIAR	Giardia spp.	2002	Mortality	Number	TKM	Turkmenistan	Europe	<5 years	526397	0	0	0
Protozoa	GIAR	Giardia spp.	2002	Mortality	Number	TKM	Turkmenistan	Europe	≥5 years	4195849	0	0	0
Protozoa	GIAR	Giardia spp.	2002	Mortality	Number	TKM	Turkmenistan	Europe	All ages	4722246	0	0	0
Protozoa	GIAR	Giardia spp.	2002	Mortality	Number	TLS	Timor-Leste	South-East Asia	<5 years	140567	0	0	0
Protozoa	GIAR	Giardia spp.	2002	Mortality	Number	TLS	Timor-Leste	South-East Asia	≥5 years	707921	0	0	0
Protozoa	GIAR	Giardia spp.	2002	Mortality	Number	TLS	Timor-Leste	South-East Asia	All ages	848488	0	0	0
Protozoa	GIAR	Giardia spp.	2002	Mortality	Number	TON	Tonga	Western Pacific	<5 years	14187	0	0	0
Protozoa	GIAR	Giardia spp.	2002	Mortality	Number	TON	Tonga	Western Pacific	≥5 years	89400	0	0	0
Protozoa	GIAR	Giardia spp.	2002	Mortality	Number	TON	Tonga	Western Pacific	All ages	103587	0	0	0
Protozoa	GIAR	Giardia spp.	2002	Mortality	Number	TTO	Trinidad and Tobago	Americas	<5 years	95303	0	0	0
Protozoa	GIAR	Giardia spp.	2002	Mortality	Number	TTO	Trinidad and Tobago	Americas	≥5 years	1233355	0	0	0
Protozoa	GIAR	Giardia spp.	2002	Mortality	Number	TTO	Trinidad and Tobago	Americas	All ages	1328658	0	0	0
Protozoa	GIAR	Giardia spp.	2002	Mortality	Number	TUN	Tunisia	Eastern Mediterranean	<5 years	851607	0	0	0
Protozoa	GIAR	Giardia spp.	2002	Mortality	Number	TUN	Tunisia	Eastern Mediterranean	≥5 years	9069525	0	0	0
Protozoa	GIAR	Giardia spp.	2002	Mortality	Number	TUN	Tunisia	Eastern Mediterranean	All ages	9921132	0	0	0
Protozoa	GIAR	Giardia spp.	2002	Mortality	Number	TUR	Turkey	Europe	<5 years	6636039	0	0	0
Protozoa	GIAR	Giardia spp.	2002	Mortality	Number	TUR	Turkey	Europe	≥5 years	60015986	0	0	0
Protozoa	GIAR	Giardia spp.	2002	Mortality	Number	TUR	Turkey	Europe	All ages	66652025	0	0	0
Protozoa	GIAR	Giardia spp.	2002	Mortality	Number	TUV	Tuvalu	Western Pacific	<5 years	1212	0	0	0
Protozoa	GIAR	Giardia spp.	2002	Mortality	Number	TUV	Tuvalu	Western Pacific	≥5 years	8392	0	0	0
Protozoa	GIAR	Giardia spp.	2002	Mortality	Number	TUV	Tuvalu	Western Pacific	All ages	9604	0	0	0
Protozoa	GIAR	Giardia spp.	2002	Mortality	Number	TZA	Tanzania	Africa	<5 years	6245921	0	0	0
Protozoa	GIAR	Giardia spp.	2002	Mortality	Number	TZA	Tanzania	Africa	≥5 years	29402800	0	0	0
Protozoa	GIAR	Giardia spp.	2002	Mortality	Number	TZA	Tanzania	Africa	All ages	35648721	0	0	0
Protozoa	GIAR	Giardia spp.	2002	Mortality	Number	UGA	Uganda	Africa	<5 years	5014141	0	0	0
Protozoa	GIAR	Giardia spp.	2002	Mortality	Number	UGA	Uganda	Africa	≥5 years	20101934	0	0	0
Protozoa	GIAR	Giardia spp.	2002	Mortality	Number	UGA	Uganda	Africa	All ages	25116075	0	0	0
Protozoa	GIAR	Giardia spp.	2002	Mortality	Number	UKR	Ukraine	Europe	<5 years	1971049	0	0	0
Protozoa	GIAR	Giardia spp.	2002	Mortality	Number	UKR	Ukraine	Europe	≥5 years	46902013	0	0	0
Protozoa	GIAR	Giardia spp.	2002	Mortality	Number	UKR	Ukraine	Europe	All ages	48873062	0	0	0
Protozoa	GIAR	Giardia spp.	2002	Mortality	Number	URY	Uruguay	Americas	<5 years	259371	0	0	0
Protozoa	GIAR	Giardia spp.	2002	Mortality	Number	URY	Uruguay	Americas	≥5 years	3017937	0	0	0
Protozoa	GIAR	Giardia spp.	2002	Mortality	Number	URY	Uruguay	Americas	All ages	3277308	0	0	0
Protozoa	GIAR	Giardia spp.	2002	Mortality	Number	USA	United States	Americas	<5 years	19281369	0	0	0
Protozoa	GIAR	Giardia spp.	2002	Mortality	Number	USA	United States	Americas	≥5 years	266403212	0	0	0
Protozoa	GIAR	Giardia spp.	2002	Mortality	Number	USA	United States	Americas	All ages	285684581	0	0	0
Protozoa	GIAR	Giardia spp.	2002	Mortality	Number	UZB	Uzbekistan	Europe	<5 years	2656935	0	0	0
Protozoa	GIAR	Giardia spp.	2002	Mortality	Number	UZB	Uzbekistan	Europe	≥5 years	22587276	0	0	0
Protozoa	GIAR	Giardia spp.	2002	Mortality	Number	UZB	Uzbekistan	Europe	All ages	25244211	0	0	0
Protozoa	GIAR	Giardia spp.	2002	Mortality	Number	VCT	Saint Vincent and the Grenadines	Americas	<5 years	11509	0	0	0
Protozoa	GIAR	Giardia spp.	2002	Mortality	Number	VCT	Saint Vincent and the Grenadines	Americas	≥5 years	101919	0	0	0
Protozoa	GIAR	Giardia spp.	2002	Mortality	Number	VCT	Saint Vincent and the Grenadines	Americas	All ages	113428	0	0	0
Protozoa	GIAR	Giardia spp.	2002	Mortality	Number	VEN	Venezuela	Americas	<5 years	2855372	0	0	0
Protozoa	GIAR	Giardia spp.	2002	Mortality	Number	VEN	Venezuela	Americas	≥5 years	22348859	0	0	0
Protozoa	GIAR	Giardia spp.	2002	Mortality	Number	VEN	Venezuela	Americas	All ages	25204231	0	0	0
Protozoa	GIAR	Giardia spp.	2002	Mortality	Number	VNM	Vietnam	Western Pacific	<5 years	6777756	0	0	0
Protozoa	GIAR	Giardia spp.	2002	Mortality	Number	VNM	Vietnam	Western Pacific	≥5 years	71595634	0	0	0
Protozoa	GIAR	Giardia spp.	2002	Mortality	Number	VNM	Vietnam	Western Pacific	All ages	78373390	0	0	0
Protozoa	GIAR	Giardia spp.	2002	Mortality	Number	VUT	Vanuatu	Western Pacific	<5 years	28552	0	0	0
Protozoa	GIAR	Giardia spp.	2002	Mortality	Number	VUT	Vanuatu	Western Pacific	≥5 years	164886	0	0	0
Protozoa	GIAR	Giardia spp.	2002	Mortality	Number	VUT	Vanuatu	Western Pacific	All ages	193438	0	0	0
Protozoa	GIAR	Giardia spp.	2002	Mortality	Number	WPR	Western Pacific Region	Western Pacific	<5 years	118365462	0	0	0
Protozoa	GIAR	Giardia spp.	2002	Mortality	Number	WPR	Western Pacific Region	Western Pacific	≥5 years	1580265765	0	0	0
Protozoa	GIAR	Giardia spp.	2002	Mortality	Number	WPR	Western Pacific Region	Western Pacific	All ages	1698631227	0	0	0
Protozoa	GIAR	Giardia spp.	2002	Mortality	Number	WSM	Samoa	Western Pacific	<5 years	27187	0	0	0
Protozoa	GIAR	Giardia spp.	2002	Mortality	Number	WSM	Samoa	Western Pacific	≥5 years	156763	0	0	0
Protozoa	GIAR	Giardia spp.	2002	Mortality	Number	WSM	Samoa	Western Pacific	All ages	183950	0	0	0
Protozoa	GIAR	Giardia spp.	2002	Mortality	Number	YEM	Yemen	Eastern Mediterranean	<5 years	3622009	0	0	0
Protozoa	GIAR	Giardia spp.	2002	Mortality	Number	YEM	Yemen	Eastern Mediterranean	≥5 years	16906642	0	0	0
Protozoa	GIAR	Giardia spp.	2002	Mortality	Number	YEM	Yemen	Eastern Mediterranean	All ages	20528651	0	0	0
Protozoa	GIAR	Giardia spp.	2002	Mortality	Number	ZAF	South Africa	Africa	<5 years	4934698	0	0	0
Protozoa	GIAR	Giardia spp.	2002	Mortality	Number	ZAF	South Africa	Africa	≥5 years	42844111	0	0	0
Protozoa	GIAR	Giardia spp.	2002	Mortality	Number	ZAF	South Africa	Africa	All ages	47778809	0	0	0
Protozoa	GIAR	Giardia spp.	2002	Mortality	Number	ZMB	Zambia	Africa	<5 years	1969772	0	0	0
Protozoa	GIAR	Giardia spp.	2002	Mortality	Number	ZMB	Zambia	Africa	≥5 years	8518547	0	0	0
Protozoa	GIAR	Giardia spp.	2002	Mortality	Number	ZMB	Zambia	Africa	All ages	10488319	0	0	0
Protozoa	GIAR	Giardia spp.	2002	Mortality	Number	ZWE	Zimbabwe	Africa	<5 years	1889463	0	0	0
Protozoa	GIAR	Giardia spp.	2002	Mortality	Number	ZWE	Zimbabwe	Africa	≥5 years	10126718	0	0	0
Protozoa	GIAR	Giardia spp.	2002	Mortality	Number	ZWE	Zimbabwe	Africa	All ages	12016181	0	0	0
Protozoa	GIAR	Giardia spp.	2002	Mortality	Rate per 100,000	AFG	Afghanistan	Eastern Mediterranean	<5 years	4242284	0	0	0
Protozoa	GIAR	Giardia spp.	2002	Mortality	Rate per 100,000	AFG	Afghanistan	Eastern Mediterranean	≥5 years	16317634	0	0	0
Protozoa	GIAR	Giardia spp.	2002	Mortality	Rate per 100,000	AFG	Afghanistan	Eastern Mediterranean	All ages	20559918	0	0	0
Protozoa	GIAR	Giardia spp.	2002	Mortality	Rate per 100,000	AFR	African Region	Africa	<5 years	119544253	0	0	0
Protozoa	GIAR	Giardia spp.	2002	Mortality	Rate per 100,000	AFR	African Region	Africa	≥5 years	582757257	0	0	0
Protozoa	GIAR	Giardia spp.	2002	Mortality	Rate per 100,000	AFR	African Region	Africa	All ages	702301510	0	0	0
Protozoa	GIAR	Giardia spp.	2002	Mortality	Rate per 100,000	AGO	Angola	Africa	<5 years	3119033	0	0	0
Protozoa	GIAR	Giardia spp.	2002	Mortality	Rate per 100,000	AGO	Angola	Africa	≥5 years	13911119	0	0	0
Protozoa	GIAR	Giardia spp.	2002	Mortality	Rate per 100,000	AGO	Angola	Africa	All ages	17030152	0	0	0
Protozoa	GIAR	Giardia spp.	2002	Mortality	Rate per 100,000	ALB	Albania	Europe	<5 years	269514	0	0	0
Protozoa	GIAR	Giardia spp.	2002	Mortality	Rate per 100,000	ALB	Albania	Europe	≥5 years	2871664	0	0	0
Protozoa	GIAR	Giardia spp.	2002	Mortality	Rate per 100,000	ALB	Albania	Europe	All ages	3141178	0	0	0
Protozoa	GIAR	Giardia spp.	2002	Mortality	Rate per 100,000	AMR	Region of the Americas	Americas	<5 years	76818525	0	0	0
Protozoa	GIAR	Giardia spp.	2002	Mortality	Rate per 100,000	AMR	Region of the Americas	Americas	≥5 years	767118331	0	0	0
Protozoa	GIAR	Giardia spp.	2002	Mortality	Rate per 100,000	AMR	Region of the Americas	Americas	All ages	843936856	0	0	0
Protozoa	GIAR	Giardia spp.	2002	Mortality	Rate per 100,000	AND	Andorra	Europe	<5 years	3382	0	0	0
Protozoa	GIAR	Giardia spp.	2002	Mortality	Rate per 100,000	AND	Andorra	Europe	≥5 years	62715	0	0	0
Protozoa	GIAR	Giardia spp.	2002	Mortality	Rate per 100,000	AND	Andorra	Europe	All ages	66097	0	0	0
Protozoa	GIAR	Giardia spp.	2002	Mortality	Rate per 100,000	ARE	United Arab Emirates	Eastern Mediterranean	<5 years	282451	0	0	0
Protozoa	GIAR	Giardia spp.	2002	Mortality	Rate per 100,000	ARE	United Arab Emirates	Eastern Mediterranean	≥5 years	3556921	0	0	0
Protozoa	GIAR	Giardia spp.	2002	Mortality	Rate per 100,000	ARE	United Arab Emirates	Eastern Mediterranean	All ages	3839372	0	0	0
Protozoa	GIAR	Giardia spp.	2002	Mortality	Rate per 100,000	ARG	Argentina	Americas	<5 years	3514090	0	0	0
Protozoa	GIAR	Giardia spp.	2002	Mortality	Rate per 100,000	ARG	Argentina	Americas	≥5 years	34314172	0	0	0
Protozoa	GIAR	Giardia spp.	2002	Mortality	Rate per 100,000	ARG	Argentina	Americas	All ages	37828262	0	0	0
Protozoa	GIAR	Giardia spp.	2002	Mortality	Rate per 100,000	ARM	Armenia	Europe	<5 years	182884	0	0	0
Protozoa	GIAR	Giardia spp.	2002	Mortality	Rate per 100,000	ARM	Armenia	Europe	≥5 years	2881138	0	0	0
Protozoa	GIAR	Giardia spp.	2002	Mortality	Rate per 100,000	ARM	Armenia	Europe	All ages	3064022	0	0	0
Protozoa	GIAR	Giardia spp.	2002	Mortality	Rate per 100,000	ATG	Antigua and Barbuda	Americas	<5 years	6956	0	0	0
Protozoa	GIAR	Giardia spp.	2002	Mortality	Rate per 100,000	ATG	Antigua and Barbuda	Americas	≥5 years	69635	0	0	0
Protozoa	GIAR	Giardia spp.	2002	Mortality	Rate per 100,000	ATG	Antigua and Barbuda	Americas	All ages	76591	0	0	0
Protozoa	GIAR	Giardia spp.	2002	Mortality	Rate per 100,000	AUS	Australia	Western Pacific	<5 years	1279829	0	0	0
Protozoa	GIAR	Giardia spp.	2002	Mortality	Rate per 100,000	AUS	Australia	Western Pacific	≥5 years	18202824	0	0	0
Protozoa	GIAR	Giardia spp.	2002	Mortality	Rate per 100,000	AUS	Australia	Western Pacific	All ages	19482653	0	0	0
Protozoa	GIAR	Giardia spp.	2002	Mortality	Rate per 100,000	AUT	Austria	Europe	<5 years	400977	0	0	0
Protozoa	GIAR	Giardia spp.	2002	Mortality	Rate per 100,000	AUT	Austria	Europe	≥5 years	7661295	0	0	0
Protozoa	GIAR	Giardia spp.	2002	Mortality	Rate per 100,000	AUT	Austria	Europe	All ages	8062272	0	0	0
Protozoa	GIAR	Giardia spp.	2002	Mortality	Rate per 100,000	AZE	Azerbaijan	Europe	<5 years	589507	0	0	0
Protozoa	GIAR	Giardia spp.	2002	Mortality	Rate per 100,000	AZE	Azerbaijan	Europe	≥5 years	7699372	0	0	0
Protozoa	GIAR	Giardia spp.	2002	Mortality	Rate per 100,000	AZE	Azerbaijan	Europe	All ages	8288879	0	0	0
Protozoa	GIAR	Giardia spp.	2002	Mortality	Rate per 100,000	BDI	Burundi	Africa	<5 years	1186490	0	0	0
Protozoa	GIAR	Giardia spp.	2002	Mortality	Rate per 100,000	BDI	Burundi	Africa	≥5 years	5545129	0	0	0
Protozoa	GIAR	Giardia spp.	2002	Mortality	Rate per 100,000	BDI	Burundi	Africa	All ages	6731619	0	0	0
Protozoa	GIAR	Giardia spp.	2002	Mortality	Rate per 100,000	BEL	Belgium	Europe	<5 years	575797	0	0	0
Protozoa	GIAR	Giardia spp.	2002	Mortality	Rate per 100,000	BEL	Belgium	Europe	≥5 years	9734204	0	0	0
Protozoa	GIAR	Giardia spp.	2002	Mortality	Rate per 100,000	BEL	Belgium	Europe	All ages	10310001	0	0	0
Protozoa	GIAR	Giardia spp.	2002	Mortality	Rate per 100,000	BEN	Benin	Africa	<5 years	1333850	0	0	0
Protozoa	GIAR	Giardia spp.	2002	Mortality	Rate per 100,000	BEN	Benin	Africa	≥5 years	6225056	0	0	0
Protozoa	GIAR	Giardia spp.	2002	Mortality	Rate per 100,000	BEN	Benin	Africa	All ages	7558906	0	0	0
Protozoa	GIAR	Giardia spp.	2002	Mortality	Rate per 100,000	BFA	Burkina Faso	Africa	<5 years	2278866	0	0	0
Protozoa	GIAR	Giardia spp.	2002	Mortality	Rate per 100,000	BFA	Burkina Faso	Africa	≥5 years	10205325	0	0	0
Protozoa	GIAR	Giardia spp.	2002	Mortality	Rate per 100,000	BFA	Burkina Faso	Africa	All ages	12484191	0	0	0
Protozoa	GIAR	Giardia spp.	2002	Mortality	Rate per 100,000	BGD	Bangladesh	South-East Asia	<5 years	18175923	0	0	0
Protozoa	GIAR	Giardia spp.	2002	Mortality	Rate per 100,000	BGD	Bangladesh	South-East Asia	≥5 years	119713843	0	0	0
Protozoa	GIAR	Giardia spp.	2002	Mortality	Rate per 100,000	BGD	Bangladesh	South-East Asia	All ages	137889766	0	0	0
Protozoa	GIAR	Giardia spp.	2002	Mortality	Rate per 100,000	BGR	Bulgaria	Europe	<5 years	321192	0	0	0
Protozoa	GIAR	Giardia spp.	2002	Mortality	Rate per 100,000	BGR	Bulgaria	Europe	≥5 years	7569794	0	0	0
Protozoa	GIAR	Giardia spp.	2002	Mortality	Rate per 100,000	BGR	Bulgaria	Europe	All ages	7890986	0	0	0
Protozoa	GIAR	Giardia spp.	2002	Mortality	Rate per 100,000	BHR	Bahrain	Eastern Mediterranean	<5 years	69393	0	0	0
Protozoa	GIAR	Giardia spp.	2002	Mortality	Rate per 100,000	BHR	Bahrain	Eastern Mediterranean	≥5 years	653542	0	0	0
Protozoa	GIAR	Giardia spp.	2002	Mortality	Rate per 100,000	BHR	Bahrain	Eastern Mediterranean	All ages	722935	0	0	0
Protozoa	GIAR	Giardia spp.	2002	Mortality	Rate per 100,000	BHS	Bahamas	Americas	<5 years	28718	0	0	0
Protozoa	GIAR	Giardia spp.	2002	Mortality	Rate per 100,000	BHS	Bahamas	Americas	≥5 years	300954	0	0	0
Protozoa	GIAR	Giardia spp.	2002	Mortality	Rate per 100,000	BHS	Bahamas	Americas	All ages	329672	0	0	0
Protozoa	GIAR	Giardia spp.	2002	Mortality	Rate per 100,000	BIH	Bosnia and Herzegovina	Europe	<5 years	229162	0	0	0
Protozoa	GIAR	Giardia spp.	2002	Mortality	Rate per 100,000	BIH	Bosnia and Herzegovina	Europe	≥5 years	3960013	0	0	0
Protozoa	GIAR	Giardia spp.	2002	Mortality	Rate per 100,000	BIH	Bosnia and Herzegovina	Europe	All ages	4189175	0	0	0
Protozoa	GIAR	Giardia spp.	2002	Mortality	Rate per 100,000	BLR	Belarus	Europe	<5 years	454778	0	0	0
Protozoa	GIAR	Giardia spp.	2002	Mortality	Rate per 100,000	BLR	Belarus	Europe	≥5 years	9454170	0	0	0
Protozoa	GIAR	Giardia spp.	2002	Mortality	Rate per 100,000	BLR	Belarus	Europe	All ages	9908948	0	0	0
Protozoa	GIAR	Giardia spp.	2002	Mortality	Rate per 100,000	BLZ	Belize	Americas	<5 years	35309	0	0	0
Protozoa	GIAR	Giardia spp.	2002	Mortality	Rate per 100,000	BLZ	Belize	Americas	≥5 years	216848	0	0	0
Protozoa	GIAR	Giardia spp.	2002	Mortality	Rate per 100,000	BLZ	Belize	Americas	All ages	252157	0	0	0
Protozoa	GIAR	Giardia spp.	2002	Mortality	Rate per 100,000	BOL	Bolivia	Americas	<5 years	1172739	0	0	0
Protozoa	GIAR	Giardia spp.	2002	Mortality	Rate per 100,000	BOL	Bolivia	Americas	≥5 years	7653381	0	0	0
Protozoa	GIAR	Giardia spp.	2002	Mortality	Rate per 100,000	BOL	Bolivia	Americas	All ages	8826120	0	0	0
Protozoa	GIAR	Giardia spp.	2002	Mortality	Rate per 100,000	BRA	Brazil	Americas	<5 years	16975795	0	0	0
Protozoa	GIAR	Giardia spp.	2002	Mortality	Rate per 100,000	BRA	Brazil	Americas	≥5 years	160445220	0	0	0
Protozoa	GIAR	Giardia spp.	2002	Mortality	Rate per 100,000	BRA	Brazil	Americas	All ages	177421015	0	0	0
Protozoa	GIAR	Giardia spp.	2002	Mortality	Rate per 100,000	BRB	Barbados	Americas	<5 years	18906	0	0	0
Protozoa	GIAR	Giardia spp.	2002	Mortality	Rate per 100,000	BRB	Barbados	Americas	≥5 years	244404	0	0	0
Protozoa	GIAR	Giardia spp.	2002	Mortality	Rate per 100,000	BRB	Barbados	Americas	All ages	263310	0	0	0
Protozoa	GIAR	Giardia spp.	2002	Mortality	Rate per 100,000	BRN	Brunei	Western Pacific	<5 years	32287	0	0	0
Protozoa	GIAR	Giardia spp.	2002	Mortality	Rate per 100,000	BRN	Brunei	Western Pacific	≥5 years	304482	0	0	0
Protozoa	GIAR	Giardia spp.	2002	Mortality	Rate per 100,000	BRN	Brunei	Western Pacific	All ages	336769	0	0	0
Protozoa	GIAR	Giardia spp.	2002	Mortality	Rate per 100,000	BTN	Bhutan	South-East Asia	<5 years	72246	0	0	0
Protozoa	GIAR	Giardia spp.	2002	Mortality	Rate per 100,000	BTN	Bhutan	South-East Asia	≥5 years	545439	0	0	0
Protozoa	GIAR	Giardia spp.	2002	Mortality	Rate per 100,000	BTN	Bhutan	South-East Asia	All ages	617685	0	0	0
Protozoa	GIAR	Giardia spp.	2002	Mortality	Rate per 100,000	BWA	Botswana	Africa	<5 years	215349	0	0	0
Protozoa	GIAR	Giardia spp.	2002	Mortality	Rate per 100,000	BWA	Botswana	Africa	≥5 years	1513954	0	0	0
Protozoa	GIAR	Giardia spp.	2002	Mortality	Rate per 100,000	BWA	Botswana	Africa	All ages	1729303	0	0	0
Protozoa	GIAR	Giardia spp.	2002	Mortality	Rate per 100,000	CAF	Central African Republic	Africa	<5 years	688384	0	0	0
Protozoa	GIAR	Giardia spp.	2002	Mortality	Rate per 100,000	CAF	Central African Republic	Africa	≥5 years	3264407	0	0	0
Protozoa	GIAR	Giardia spp.	2002	Mortality	Rate per 100,000	CAF	Central African Republic	Africa	All ages	3952791	0	0	0
Protozoa	GIAR	Giardia spp.	2002	Mortality	Rate per 100,000	CAN	Canada	Americas	<5 years	1753765	0	0	0
Protozoa	GIAR	Giardia spp.	2002	Mortality	Rate per 100,000	CAN	Canada	Americas	≥5 years	29626298	0	0	0
Protozoa	GIAR	Giardia spp.	2002	Mortality	Rate per 100,000	CAN	Canada	Americas	All ages	31380063	0	0	0
Protozoa	GIAR	Giardia spp.	2002	Mortality	Rate per 100,000	CHE	Switzerland	Europe	<5 years	376285	0	0	0
Protozoa	GIAR	Giardia spp.	2002	Mortality	Rate per 100,000	CHE	Switzerland	Europe	≥5 years	6872920	0	0	0
Protozoa	GIAR	Giardia spp.	2002	Mortality	Rate per 100,000	CHE	Switzerland	Europe	All ages	7249205	0	0	0
Protozoa	GIAR	Giardia spp.	2002	Mortality	Rate per 100,000	CHL	Chile	Americas	<5 years	1276431	0	0	0
Protozoa	GIAR	Giardia spp.	2002	Mortality	Rate per 100,000	CHL	Chile	Americas	≥5 years	14496425	0	0	0
Protozoa	GIAR	Giardia spp.	2002	Mortality	Rate per 100,000	CHL	Chile	Americas	All ages	15772856	0	0	0
Protozoa	GIAR	Giardia spp.	2002	Mortality	Rate per 100,000	CHN	China	Western Pacific	<5 years	83068411	0	0	0
Protozoa	GIAR	Giardia spp.	2002	Mortality	Rate per 100,000	CHN	China	Western Pacific	≥5 years	1199946278	0	0	0
Protozoa	GIAR	Giardia spp.	2002	Mortality	Rate per 100,000	CHN	China	Western Pacific	All ages	1283014689	0	0	0
Protozoa	GIAR	Giardia spp.	2002	Mortality	Rate per 100,000	CIV	Cote d'Ivoire	Africa	<5 years	3358220	0	0	0
Protozoa	GIAR	Giardia spp.	2002	Mortality	Rate per 100,000	CIV	Cote d'Ivoire	Africa	≥5 years	15059955	0	0	0
Protozoa	GIAR	Giardia spp.	2002	Mortality	Rate per 100,000	CIV	Cote d'Ivoire	Africa	All ages	18418175	0	0	0
Protozoa	GIAR	Giardia spp.	2002	Mortality	Rate per 100,000	CMR	Cameroon	Africa	<5 years	2640988	0	0	0
Protozoa	GIAR	Giardia spp.	2002	Mortality	Rate per 100,000	CMR	Cameroon	Africa	≥5 years	12870155	0	0	0
Protozoa	GIAR	Giardia spp.	2002	Mortality	Rate per 100,000	CMR	Cameroon	Africa	All ages	15511143	0	0	0
Protozoa	GIAR	Giardia spp.	2002	Mortality	Rate per 100,000	COD	Democratic Republic of Congo	Africa	<5 years	9775122	0	0	0
Protozoa	GIAR	Giardia spp.	2002	Mortality	Rate per 100,000	COD	Democratic Republic of Congo	Africa	≥5 years	43168290	0	0	0
Protozoa	GIAR	Giardia spp.	2002	Mortality	Rate per 100,000	COD	Democratic Republic of Congo	Africa	All ages	52943412	0	0	0
Protozoa	GIAR	Giardia spp.	2002	Mortality	Rate per 100,000	COG	Congo	Africa	<5 years	524724	0	0	0
Protozoa	GIAR	Giardia spp.	2002	Mortality	Rate per 100,000	COG	Congo	Africa	≥5 years	2789867	0	0	0
Protozoa	GIAR	Giardia spp.	2002	Mortality	Rate per 100,000	COG	Congo	Africa	All ages	3314591	0	0	0
Protozoa	GIAR	Giardia spp.	2002	Mortality	Rate per 100,000	COK	Cook Islands	Western Pacific	<5 years	1609	0	0	0
Protozoa	GIAR	Giardia spp.	2002	Mortality	Rate per 100,000	COK	Cook Islands	Western Pacific	≥5 years	13323	0	0	0
Protozoa	GIAR	Giardia spp.	2002	Mortality	Rate per 100,000	COK	Cook Islands	Western Pacific	All ages	14932	0	0	0
Protozoa	GIAR	Giardia spp.	2002	Mortality	Rate per 100,000	COL	Colombia	Americas	<5 years	4288555	0	0	0
Protozoa	GIAR	Giardia spp.	2002	Mortality	Rate per 100,000	COL	Colombia	Americas	≥5 years	35727889	0	0	0
Protozoa	GIAR	Giardia spp.	2002	Mortality	Rate per 100,000	COL	Colombia	Americas	All ages	40016444	0	0	0
Protozoa	GIAR	Giardia spp.	2002	Mortality	Rate per 100,000	COM	Comoros	Africa	<5 years	92705	0	0	0
Protozoa	GIAR	Giardia spp.	2002	Mortality	Rate per 100,000	COM	Comoros	Africa	≥5 years	460302	0	0	0
Protozoa	GIAR	Giardia spp.	2002	Mortality	Rate per 100,000	COM	Comoros	Africa	All ages	553007	0	0	0
Protozoa	GIAR	Giardia spp.	2002	Mortality	Rate per 100,000	CPV	Cape Verde	Africa	<5 years	59643	0	0	0
Protozoa	GIAR	Giardia spp.	2002	Mortality	Rate per 100,000	CPV	Cape Verde	Africa	≥5 years	404136	0	0	0
Protozoa	GIAR	Giardia spp.	2002	Mortality	Rate per 100,000	CPV	Cape Verde	Africa	All ages	463779	0	0	0
Protozoa	GIAR	Giardia spp.	2002	Mortality	Rate per 100,000	CRI	Costa Rica	Americas	<5 years	394645	0	0	0
Protozoa	GIAR	Giardia spp.	2002	Mortality	Rate per 100,000	CRI	Costa Rica	Americas	≥5 years	3648964	0	0	0
Protozoa	GIAR	Giardia spp.	2002	Mortality	Rate per 100,000	CRI	Costa Rica	Americas	All ages	4043609	0	0	0
Protozoa	GIAR	Giardia spp.	2002	Mortality	Rate per 100,000	CUB	Cuba	Americas	<5 years	723609	0	0	0
Protozoa	GIAR	Giardia spp.	2002	Mortality	Rate per 100,000	CUB	Cuba	Americas	≥5 years	10437469	0	0	0
Protozoa	GIAR	Giardia spp.	2002	Mortality	Rate per 100,000	CUB	Cuba	Americas	All ages	11161078	0	0	0
Protozoa	GIAR	Giardia spp.	2002	Mortality	Rate per 100,000	CYP	Cyprus	Europe	<5 years	64307	0	0	0
Protozoa	GIAR	Giardia spp.	2002	Mortality	Rate per 100,000	CYP	Cyprus	Europe	≥5 years	908121	0	0	0
Protozoa	GIAR	Giardia spp.	2002	Mortality	Rate per 100,000	CYP	Cyprus	Europe	All ages	972428	0	0	0
Protozoa	GIAR	Giardia spp.	2002	Mortality	Rate per 100,000	CZE	Czechia	Europe	<5 years	446146	0	0	0
Protozoa	GIAR	Giardia spp.	2002	Mortality	Rate per 100,000	CZE	Czechia	Europe	≥5 years	9788058	0	0	0
Protozoa	GIAR	Giardia spp.	2002	Mortality	Rate per 100,000	CZE	Czechia	Europe	All ages	10234204	0	0	0
Protozoa	GIAR	Giardia spp.	2002	Mortality	Rate per 100,000	DEU	Germany	Europe	<5 years	3941277	0	0	0
Protozoa	GIAR	Giardia spp.	2002	Mortality	Rate per 100,000	DEU	Germany	Europe	≥5 years	78080359	0	0	0
Protozoa	GIAR	Giardia spp.	2002	Mortality	Rate per 100,000	DEU	Germany	Europe	All ages	82021636	0	0	0
Protozoa	GIAR	Giardia spp.	2002	Mortality	Rate per 100,000	DJI	Djibouti	Eastern Mediterranean	<5 years	113277	0	0	0
Protozoa	GIAR	Giardia spp.	2002	Mortality	Rate per 100,000	DJI	Djibouti	Eastern Mediterranean	≥5 years	670704	0	0	0
Protozoa	GIAR	Giardia spp.	2002	Mortality	Rate per 100,000	DJI	Djibouti	Eastern Mediterranean	All ages	783981	0	0	0
Protozoa	GIAR	Giardia spp.	2002	Mortality	Rate per 100,000	DMA	Dominica	Americas	<5 years	5963	0	0	0
Protozoa	GIAR	Giardia spp.	2002	Mortality	Rate per 100,000	DMA	Dominica	Americas	≥5 years	62312	0	0	0
Protozoa	GIAR	Giardia spp.	2002	Mortality	Rate per 100,000	DMA	Dominica	Americas	All ages	68275	0	0	0
Protozoa	GIAR	Giardia spp.	2002	Mortality	Rate per 100,000	DNK	Denmark	Europe	<5 years	335502	0	0	0
Protozoa	GIAR	Giardia spp.	2002	Mortality	Rate per 100,000	DNK	Denmark	Europe	≥5 years	5032872	0	0	0
Protozoa	GIAR	Giardia spp.	2002	Mortality	Rate per 100,000	DNK	Denmark	Europe	All ages	5368374	0	0	0
Protozoa	GIAR	Giardia spp.	2002	Mortality	Rate per 100,000	DOM	Dominican Republic	Americas	<5 years	1027436	0	0	0
Protozoa	GIAR	Giardia spp.	2002	Mortality	Rate per 100,000	DOM	Dominican Republic	Americas	≥5 years	7759716	0	0	0
Protozoa	GIAR	Giardia spp.	2002	Mortality	Rate per 100,000	DOM	Dominican Republic	Americas	All ages	8787152	0	0	0
Protozoa	GIAR	Giardia spp.	2002	Mortality	Rate per 100,000	DZA	Algeria	Africa	<5 years	2935307	0	0	0
Protozoa	GIAR	Giardia spp.	2002	Mortality	Rate per 100,000	DZA	Algeria	Africa	≥5 years	28607967	0	0	0
Protozoa	GIAR	Giardia spp.	2002	Mortality	Rate per 100,000	DZA	Algeria	Africa	All ages	31543274	0	0	0
Protozoa	GIAR	Giardia spp.	2002	Mortality	Rate per 100,000	ECU	Ecuador	Americas	<5 years	1575281	0	0	0
Protozoa	GIAR	Giardia spp.	2002	Mortality	Rate per 100,000	ECU	Ecuador	Americas	≥5 years	11447505	0	0	0
Protozoa	GIAR	Giardia spp.	2002	Mortality	Rate per 100,000	ECU	Ecuador	Americas	All ages	13022786	0	0	0
Protozoa	GIAR	Giardia spp.	2002	Mortality	Rate per 100,000	EGY	Egypt	Eastern Mediterranean	<5 years	9517315	0	0	0
Protozoa	GIAR	Giardia spp.	2002	Mortality	Rate per 100,000	EGY	Egypt	Eastern Mediterranean	≥5 years	65919485	0	0	0
Protozoa	GIAR	Giardia spp.	2002	Mortality	Rate per 100,000	EGY	Egypt	Eastern Mediterranean	All ages	75436800	0	0	0
Protozoa	GIAR	Giardia spp.	2002	Mortality	Rate per 100,000	EMR	Eastern Mediterranean Region	Eastern Mediterranean	<5 years	70400331	0	0	0
Protozoa	GIAR	Giardia spp.	2002	Mortality	Rate per 100,000	EMR	Eastern Mediterranean Region	Eastern Mediterranean	≥5 years	438819517	0	0	0
Protozoa	GIAR	Giardia spp.	2002	Mortality	Rate per 100,000	EMR	Eastern Mediterranean Region	Eastern Mediterranean	All ages	509219848	0	0	0
Protozoa	GIAR	Giardia spp.	2002	Mortality	Rate per 100,000	ERI	Eritrea	Africa	<5 years	398307	0	0	0
Protozoa	GIAR	Giardia spp.	2002	Mortality	Rate per 100,000	ERI	Eritrea	Africa	≥5 years	1965242	0	0	0
Protozoa	GIAR	Giardia spp.	2002	Mortality	Rate per 100,000	ERI	Eritrea	Africa	All ages	2363549	0	0	0
Protozoa	GIAR	Giardia spp.	2002	Mortality	Rate per 100,000	ESP	Spain	Europe	<5 years	1954569	0	0	0
Protozoa	GIAR	Giardia spp.	2002	Mortality	Rate per 100,000	ESP	Spain	Europe	≥5 years	39407299	0	0	0
Protozoa	GIAR	Giardia spp.	2002	Mortality	Rate per 100,000	ESP	Spain	Europe	All ages	41361868	0	0	0
Protozoa	GIAR	Giardia spp.	2002	Mortality	Rate per 100,000	EST	Estonia	Europe	<5 years	62300	0	0	0
Protozoa	GIAR	Giardia spp.	2002	Mortality	Rate per 100,000	EST	Estonia	Europe	≥5 years	1321289	0	0	0
Protozoa	GIAR	Giardia spp.	2002	Mortality	Rate per 100,000	EST	Estonia	Europe	All ages	1383589	0	0	0
Protozoa	GIAR	Giardia spp.	2002	Mortality	Rate per 100,000	ETH	Ethiopia	Africa	<5 years	13521841	0	0	0
Protozoa	GIAR	Giardia spp.	2002	Mortality	Rate per 100,000	ETH	Ethiopia	Africa	≥5 years	57025296	0	0	0
Protozoa	GIAR	Giardia spp.	2002	Mortality	Rate per 100,000	ETH	Ethiopia	Africa	All ages	70547137	0	0	0
Protozoa	GIAR	Giardia spp.	2002	Mortality	Rate per 100,000	EUR	European Region	Europe	<5 years	50392826	0	0	0
Protozoa	GIAR	Giardia spp.	2002	Mortality	Rate per 100,000	EUR	European Region	Europe	≥5 years	822299456	0	0	0
Protozoa	GIAR	Giardia spp.	2002	Mortality	Rate per 100,000	EUR	European Region	Europe	All ages	872692282	0	0	0
Protozoa	GIAR	Giardia spp.	2002	Mortality	Rate per 100,000	FIN	Finland	Europe	<5 years	286796	0	0	0
Protozoa	GIAR	Giardia spp.	2002	Mortality	Rate per 100,000	FIN	Finland	Europe	≥5 years	4908067	0	0	0
Protozoa	GIAR	Giardia spp.	2002	Mortality	Rate per 100,000	FIN	Finland	Europe	All ages	5194863	0	0	0
Protozoa	GIAR	Giardia spp.	2002	Mortality	Rate per 100,000	FJI	Fiji	Western Pacific	<5 years	98624	0	0	0
Protozoa	GIAR	Giardia spp.	2002	Mortality	Rate per 100,000	FJI	Fiji	Western Pacific	≥5 years	755247	0	0	0
Protozoa	GIAR	Giardia spp.	2002	Mortality	Rate per 100,000	FJI	Fiji	Western Pacific	All ages	853871	0	0	0
Protozoa	GIAR	Giardia spp.	2002	Mortality	Rate per 100,000	FRA	France	Europe	<5 years	3818805	0	0	0
Protozoa	GIAR	Giardia spp.	2002	Mortality	Rate per 100,000	FRA	France	Europe	≥5 years	56298185	0	0	0
Protozoa	GIAR	Giardia spp.	2002	Mortality	Rate per 100,000	FRA	France	Europe	All ages	60116990	0	0	0
Protozoa	GIAR	Giardia spp.	2002	Mortality	Rate per 100,000	FSM	Micronesia	Western Pacific	<5 years	15907	0	0	0
Protozoa	GIAR	Giardia spp.	2002	Mortality	Rate per 100,000	FSM	Micronesia	Western Pacific	≥5 years	96568	0	0	0
Protozoa	GIAR	Giardia spp.	2002	Mortality	Rate per 100,000	FSM	Micronesia	Western Pacific	All ages	112475	0	0	0
Protozoa	GIAR	Giardia spp.	2002	Mortality	Rate per 100,000	GAB	Gabon	Africa	<5 years	195061	0	0	0
Protozoa	GIAR	Giardia spp.	2002	Mortality	Rate per 100,000	GAB	Gabon	Africa	≥5 years	1131894	0	0	0
Protozoa	GIAR	Giardia spp.	2002	Mortality	Rate per 100,000	GAB	Gabon	Africa	All ages	1326955	0	0	0
Protozoa	GIAR	Giardia spp.	2002	Mortality	Rate per 100,000	GBR	United Kingdom	Europe	<5 years	3488318	0	0	0
Protozoa	GIAR	Giardia spp.	2002	Mortality	Rate per 100,000	GBR	United Kingdom	Europe	≥5 years	55919694	0	0	0
Protozoa	GIAR	Giardia spp.	2002	Mortality	Rate per 100,000	GBR	United Kingdom	Europe	All ages	59408012	0	0	0
Protozoa	GIAR	Giardia spp.	2002	Mortality	Rate per 100,000	GEO	Georgia	Europe	<5 years	254050	0	0	0
Protozoa	GIAR	Giardia spp.	2002	Mortality	Rate per 100,000	GEO	Georgia	Europe	≥5 years	3901909	0	0	0
Protozoa	GIAR	Giardia spp.	2002	Mortality	Rate per 100,000	GEO	Georgia	Europe	All ages	4155959	0	0	0
Protozoa	GIAR	Giardia spp.	2002	Mortality	Rate per 100,000	GHA	Ghana	Africa	<5 years	3152463	0	0	0
Protozoa	GIAR	Giardia spp.	2002	Mortality	Rate per 100,000	GHA	Ghana	Africa	≥5 years	17292322	0	0	0
Protozoa	GIAR	Giardia spp.	2002	Mortality	Rate per 100,000	GHA	Ghana	Africa	All ages	20444785	0	0	0
Protozoa	GIAR	Giardia spp.	2002	Mortality	Rate per 100,000	GIN	Guinea	Africa	<5 years	1511423	0	0	0
Protozoa	GIAR	Giardia spp.	2002	Mortality	Rate per 100,000	GIN	Guinea	Africa	≥5 years	7064849	0	0	0
Protozoa	GIAR	Giardia spp.	2002	Mortality	Rate per 100,000	GIN	Guinea	Africa	All ages	8576272	0	0	0
Protozoa	GIAR	Giardia spp.	2002	Mortality	Rate per 100,000	GLOBAL	Global	All WHO Member States	<5 years	626796457	0	0	0
Protozoa	GIAR	Giardia spp.	2002	Mortality	Rate per 100,000	GLOBAL	Global	All WHO Member States	≥5 years	5626912767	0	0	0
Protozoa	GIAR	Giardia spp.	2002	Mortality	Rate per 100,000	GLOBAL	Global	All WHO Member States	All ages	6253709224	0	0	0
Protozoa	GIAR	Giardia spp.	2002	Mortality	Rate per 100,000	GMB	Gambia	Africa	<5 years	269772	0	0	0
Protozoa	GIAR	Giardia spp.	2002	Mortality	Rate per 100,000	GMB	Gambia	Africa	≥5 years	1245378	0	0	0
Protozoa	GIAR	Giardia spp.	2002	Mortality	Rate per 100,000	GMB	Gambia	Africa	All ages	1515150	0	0	0
Protozoa	GIAR	Giardia spp.	2002	Mortality	Rate per 100,000	GNB	Guinea-Bissau	Africa	<5 years	220419	0	0	0
Protozoa	GIAR	Giardia spp.	2002	Mortality	Rate per 100,000	GNB	Guinea-Bissau	Africa	≥5 years	1054468	0	0	0
Protozoa	GIAR	Giardia spp.	2002	Mortality	Rate per 100,000	GNB	Guinea-Bissau	Africa	All ages	1274887	0	0	0
Protozoa	GIAR	Giardia spp.	2002	Mortality	Rate per 100,000	GNQ	Equatorial Guinea	Africa	<5 years	125762	0	0	0
Protozoa	GIAR	Giardia spp.	2002	Mortality	Rate per 100,000	GNQ	Equatorial Guinea	Africa	≥5 years	647721	0	0	0
Protozoa	GIAR	Giardia spp.	2002	Mortality	Rate per 100,000	GNQ	Equatorial Guinea	Africa	All ages	773483	0	0	0
Protozoa	GIAR	Giardia spp.	2002	Mortality	Rate per 100,000	GRC	Greece	Europe	<5 years	536322	0	0	0
Protozoa	GIAR	Giardia spp.	2002	Mortality	Rate per 100,000	GRC	Greece	Europe	≥5 years	10339163	0	0	0
Protozoa	GIAR	Giardia spp.	2002	Mortality	Rate per 100,000	GRC	Greece	Europe	All ages	10875485	0	0	0
Protozoa	GIAR	Giardia spp.	2002	Mortality	Rate per 100,000	GRD	Grenada	Americas	<5 years	10140	0	0	0
Protozoa	GIAR	Giardia spp.	2002	Mortality	Rate per 100,000	GRD	Grenada	Americas	≥5 years	98016	0	0	0
Protozoa	GIAR	Giardia spp.	2002	Mortality	Rate per 100,000	GRD	Grenada	Americas	All ages	108156	0	0	0
Protozoa	GIAR	Giardia spp.	2002	Mortality	Rate per 100,000	GTM	Guatemala	Americas	<5 years	1909363	0	0	0
Protozoa	GIAR	Giardia spp.	2002	Mortality	Rate per 100,000	GTM	Guatemala	Americas	≥5 years	10198043	0	0	0
Protozoa	GIAR	Giardia spp.	2002	Mortality	Rate per 100,000	GTM	Guatemala	Americas	All ages	12107406	0	0	0
Protozoa	GIAR	Giardia spp.	2002	Mortality	Rate per 100,000	GUY	Guyana	Americas	<5 years	96911	0	0	0
Protozoa	GIAR	Giardia spp.	2002	Mortality	Rate per 100,000	GUY	Guyana	Americas	≥5 years	667191	0	0	0
Protozoa	GIAR	Giardia spp.	2002	Mortality	Rate per 100,000	GUY	Guyana	Americas	All ages	764102	0	0	0
Protozoa	GIAR	Giardia spp.	2002	Mortality	Rate per 100,000	HND	Honduras	Americas	<5 years	1064709	0	0	0
Protozoa	GIAR	Giardia spp.	2002	Mortality	Rate per 100,000	HND	Honduras	Americas	≥5 years	5783731	0	0	0
Protozoa	GIAR	Giardia spp.	2002	Mortality	Rate per 100,000	HND	Honduras	Americas	All ages	6848440	0	0	0
Protozoa	GIAR	Giardia spp.	2002	Mortality	Rate per 100,000	HRV	Croatia	Europe	<5 years	222878	0	0	0
Protozoa	GIAR	Giardia spp.	2002	Mortality	Rate per 100,000	HRV	Croatia	Europe	≥5 years	4082837	0	0	0
Protozoa	GIAR	Giardia spp.	2002	Mortality	Rate per 100,000	HRV	Croatia	Europe	All ages	4305715	0	0	0
Protozoa	GIAR	Giardia spp.	2002	Mortality	Rate per 100,000	HTI	Haiti	Americas	<5 years	1202696	0	0	0
Protozoa	GIAR	Giardia spp.	2002	Mortality	Rate per 100,000	HTI	Haiti	Americas	≥5 years	7329186	0	0	0
Protozoa	GIAR	Giardia spp.	2002	Mortality	Rate per 100,000	HTI	Haiti	Americas	All ages	8531882	0	0	0
Protozoa	GIAR	Giardia spp.	2002	Mortality	Rate per 100,000	HUN	Hungary	Europe	<5 years	479195	0	0	0
Protozoa	GIAR	Giardia spp.	2002	Mortality	Rate per 100,000	HUN	Hungary	Europe	≥5 years	9675549	0	0	0
Protozoa	GIAR	Giardia spp.	2002	Mortality	Rate per 100,000	HUN	Hungary	Europe	All ages	10154744	0	0	0
Protozoa	GIAR	Giardia spp.	2002	Mortality	Rate per 100,000	IDN	Indonesia	South-East Asia	<5 years	22683559	0	0	0
Protozoa	GIAR	Giardia spp.	2002	Mortality	Rate per 100,000	IDN	Indonesia	South-East Asia	≥5 years	197915435	0	0	0
Protozoa	GIAR	Giardia spp.	2002	Mortality	Rate per 100,000	IDN	Indonesia	South-East Asia	All ages	220598994	0	0	0
Protozoa	GIAR	Giardia spp.	2002	Mortality	Rate per 100,000	IND	India	South-East Asia	<5 years	133323371	0	0	0
Protozoa	GIAR	Giardia spp.	2002	Mortality	Rate per 100,000	IND	India	South-East Asia	≥5 years	954630883	0	0	0
Protozoa	GIAR	Giardia spp.	2002	Mortality	Rate per 100,000	IND	India	South-East Asia	All ages	1087954254	0	0	0
Protozoa	GIAR	Giardia spp.	2002	Mortality	Rate per 100,000	IRL	Ireland	Europe	<5 years	276371	0	0	0
Protozoa	GIAR	Giardia spp.	2002	Mortality	Rate per 100,000	IRL	Ireland	Europe	≥5 years	3619751	0	0	0
Protozoa	GIAR	Giardia spp.	2002	Mortality	Rate per 100,000	IRL	Ireland	Europe	All ages	3896122	0	0	0
Protozoa	GIAR	Giardia spp.	2002	Mortality	Rate per 100,000	IRN	Iran	Eastern Mediterranean	<5 years	5165068	0	0	0
Protozoa	GIAR	Giardia spp.	2002	Mortality	Rate per 100,000	IRN	Iran	Eastern Mediterranean	≥5 years	62804623	0	0	0
Protozoa	GIAR	Giardia spp.	2002	Mortality	Rate per 100,000	IRN	Iran	Eastern Mediterranean	All ages	67969691	0	0	0
Protozoa	GIAR	Giardia spp.	2002	Mortality	Rate per 100,000	IRQ	Iraq	Eastern Mediterranean	<5 years	4176348	0	0	0
Protozoa	GIAR	Giardia spp.	2002	Mortality	Rate per 100,000	IRQ	Iraq	Eastern Mediterranean	≥5 years	21393579	0	0	0
Protozoa	GIAR	Giardia spp.	2002	Mortality	Rate per 100,000	IRQ	Iraq	Eastern Mediterranean	All ages	25569927	0	0	0
Protozoa	GIAR	Giardia spp.	2002	Mortality	Rate per 100,000	ISL	Iceland	Europe	<5 years	21223	0	0	0
Protozoa	GIAR	Giardia spp.	2002	Mortality	Rate per 100,000	ISL	Iceland	Europe	≥5 years	265445	0	0	0
Protozoa	GIAR	Giardia spp.	2002	Mortality	Rate per 100,000	ISL	Iceland	Europe	All ages	286668	0	0	0
Protozoa	GIAR	Giardia spp.	2002	Mortality	Rate per 100,000	ISR	Israel	Europe	<5 years	639979	0	0	0
Protozoa	GIAR	Giardia spp.	2002	Mortality	Rate per 100,000	ISR	Israel	Europe	≥5 years	5688551	0	0	0
Protozoa	GIAR	Giardia spp.	2002	Mortality	Rate per 100,000	ISR	Israel	Europe	All ages	6328530	0	0	0
Protozoa	GIAR	Giardia spp.	2002	Mortality	Rate per 100,000	ITA	Italy	Europe	<5 years	2616166	0	0	0
Protozoa	GIAR	Giardia spp.	2002	Mortality	Rate per 100,000	ITA	Italy	Europe	≥5 years	54703830	0	0	0
Protozoa	GIAR	Giardia spp.	2002	Mortality	Rate per 100,000	ITA	Italy	Europe	All ages	57319996	0	0	0
Protozoa	GIAR	Giardia spp.	2002	Mortality	Rate per 100,000	JAM	Jamaica	Americas	<5 years	266218	0	0	0
Protozoa	GIAR	Giardia spp.	2002	Mortality	Rate per 100,000	JAM	Jamaica	Americas	≥5 years	2366284	0	0	0
Protozoa	GIAR	Giardia spp.	2002	Mortality	Rate per 100,000	JAM	Jamaica	Americas	All ages	2632502	0	0	0
Protozoa	GIAR	Giardia spp.	2002	Mortality	Rate per 100,000	JOR	Jordan	Eastern Mediterranean	<5 years	773668	0	0	0
Protozoa	GIAR	Giardia spp.	2002	Mortality	Rate per 100,000	JOR	Jordan	Eastern Mediterranean	≥5 years	4782004	0	0	0
Protozoa	GIAR	Giardia spp.	2002	Mortality	Rate per 100,000	JOR	Jordan	Eastern Mediterranean	All ages	5555672	0	0	0
Protozoa	GIAR	Giardia spp.	2002	Mortality	Rate per 100,000	JPN	Japan	Western Pacific	<5 years	5917184	0	0	0
Protozoa	GIAR	Giardia spp.	2002	Mortality	Rate per 100,000	JPN	Japan	Western Pacific	≥5 years	121462388	0	0	0
Protozoa	GIAR	Giardia spp.	2002	Mortality	Rate per 100,000	JPN	Japan	Western Pacific	All ages	127379572	0	0	0
Protozoa	GIAR	Giardia spp.	2002	Mortality	Rate per 100,000	KAZ	Kazakhstan	Europe	<5 years	1179481	0	0	0
Protozoa	GIAR	Giardia spp.	2002	Mortality	Rate per 100,000	KAZ	Kazakhstan	Europe	≥5 years	14434542	0	0	0
Protozoa	GIAR	Giardia spp.	2002	Mortality	Rate per 100,000	KAZ	Kazakhstan	Europe	All ages	15614023	0	0	0
Protozoa	GIAR	Giardia spp.	2002	Mortality	Rate per 100,000	KEN	Kenya	Africa	<5 years	5557240	0	0	0
Protozoa	GIAR	Giardia spp.	2002	Mortality	Rate per 100,000	KEN	Kenya	Africa	≥5 years	26571326	0	0	0
Protozoa	GIAR	Giardia spp.	2002	Mortality	Rate per 100,000	KEN	Kenya	Africa	All ages	32128566	0	0	0
Protozoa	GIAR	Giardia spp.	2002	Mortality	Rate per 100,000	KGZ	Kyrgyzstan	Europe	<5 years	538015	0	0	0
Protozoa	GIAR	Giardia spp.	2002	Mortality	Rate per 100,000	KGZ	Kyrgyzstan	Europe	≥5 years	4556525	0	0	0
Protozoa	GIAR	Giardia spp.	2002	Mortality	Rate per 100,000	KGZ	Kyrgyzstan	Europe	All ages	5094540	0	0	0
Protozoa	GIAR	Giardia spp.	2002	Mortality	Rate per 100,000	KHM	Cambodia	Western Pacific	<5 years	1643265	0	0	0
Protozoa	GIAR	Giardia spp.	2002	Mortality	Rate per 100,000	KHM	Cambodia	Western Pacific	≥5 years	11113676	0	0	0
Protozoa	GIAR	Giardia spp.	2002	Mortality	Rate per 100,000	KHM	Cambodia	Western Pacific	All ages	12756941	0	0	0
Protozoa	GIAR	Giardia spp.	2002	Mortality	Rate per 100,000	KIR	Kiribati	Western Pacific	<5 years	13009	0	0	0
Protozoa	GIAR	Giardia spp.	2002	Mortality	Rate per 100,000	KIR	Kiribati	Western Pacific	≥5 years	78284	0	0	0
Protozoa	GIAR	Giardia spp.	2002	Mortality	Rate per 100,000	KIR	Kiribati	Western Pacific	All ages	91293	0	0	0
Protozoa	GIAR	Giardia spp.	2002	Mortality	Rate per 100,000	KNA	Saint Kitts and Nevis	Americas	<5 years	4265	0	0	0
Protozoa	GIAR	Giardia spp.	2002	Mortality	Rate per 100,000	KNA	Saint Kitts and Nevis	Americas	≥5 years	41676	0	0	0
Protozoa	GIAR	Giardia spp.	2002	Mortality	Rate per 100,000	KNA	Saint Kitts and Nevis	Americas	All ages	45941	0	0	0
Protozoa	GIAR	Giardia spp.	2002	Mortality	Rate per 100,000	KOR	South Korea	Western Pacific	<5 years	3071672	0	0	0
Protozoa	GIAR	Giardia spp.	2002	Mortality	Rate per 100,000	KOR	South Korea	Western Pacific	≥5 years	44111050	0	0	0
Protozoa	GIAR	Giardia spp.	2002	Mortality	Rate per 100,000	KOR	South Korea	Western Pacific	All ages	47182722	0	0	0
Protozoa	GIAR	Giardia spp.	2002	Mortality	Rate per 100,000	KWT	Kuwait	Eastern Mediterranean	<5 years	203873	0	0	0
Protozoa	GIAR	Giardia spp.	2002	Mortality	Rate per 100,000	KWT	Kuwait	Eastern Mediterranean	≥5 years	1830607	0	0	0
Protozoa	GIAR	Giardia spp.	2002	Mortality	Rate per 100,000	KWT	Kuwait	Eastern Mediterranean	All ages	2034480	0	0	0
Protozoa	GIAR	Giardia spp.	2002	Mortality	Rate per 100,000	LAO	Laos	Western Pacific	<5 years	821502	0	0	0
Protozoa	GIAR	Giardia spp.	2002	Mortality	Rate per 100,000	LAO	Laos	Western Pacific	≥5 years	4745130	0	0	0
Protozoa	GIAR	Giardia spp.	2002	Mortality	Rate per 100,000	LAO	Laos	Western Pacific	All ages	5566632	0	0	0
Protozoa	GIAR	Giardia spp.	2002	Mortality	Rate per 100,000	LBN	Lebanon	Eastern Mediterranean	<5 years	450533	0	0	0
Protozoa	GIAR	Giardia spp.	2002	Mortality	Rate per 100,000	LBN	Lebanon	Eastern Mediterranean	≥5 years	3987420	0	0	0
Protozoa	GIAR	Giardia spp.	2002	Mortality	Rate per 100,000	LBN	Lebanon	Eastern Mediterranean	All ages	4437953	0	0	0
Protozoa	GIAR	Giardia spp.	2002	Mortality	Rate per 100,000	LBR	Liberia	Africa	<5 years	526507	0	0	0
Protozoa	GIAR	Giardia spp.	2002	Mortality	Rate per 100,000	LBR	Liberia	Africa	≥5 years	2535506	0	0	0
Protozoa	GIAR	Giardia spp.	2002	Mortality	Rate per 100,000	LBR	Liberia	Africa	All ages	3062013	0	0	0
Protozoa	GIAR	Giardia spp.	2002	Mortality	Rate per 100,000	LBY	Libya	Eastern Mediterranean	<5 years	564482	0	0	0
Protozoa	GIAR	Giardia spp.	2002	Mortality	Rate per 100,000	LBY	Libya	Eastern Mediterranean	≥5 years	4890052	0	0	0
Protozoa	GIAR	Giardia spp.	2002	Mortality	Rate per 100,000	LBY	Libya	Eastern Mediterranean	All ages	5454534	0	0	0
Protozoa	GIAR	Giardia spp.	2002	Mortality	Rate per 100,000	LCA	Saint Lucia	Americas	<5 years	15830	0	0	0
Protozoa	GIAR	Giardia spp.	2002	Mortality	Rate per 100,000	LCA	Saint Lucia	Americas	≥5 years	145127	0	0	0
Protozoa	GIAR	Giardia spp.	2002	Mortality	Rate per 100,000	LCA	Saint Lucia	Americas	All ages	160957	0	0	0
Protozoa	GIAR	Giardia spp.	2002	Mortality	Rate per 100,000	LKA	Sri Lanka	South-East Asia	<5 years	1743391	0	0	0
Protozoa	GIAR	Giardia spp.	2002	Mortality	Rate per 100,000	LKA	Sri Lanka	South-East Asia	≥5 years	17988799	0	0	0
Protozoa	GIAR	Giardia spp.	2002	Mortality	Rate per 100,000	LKA	Sri Lanka	South-East Asia	All ages	19732190	0	0	0
Protozoa	GIAR	Giardia spp.	2002	Mortality	Rate per 100,000	LSO	Lesotho	Africa	<5 years	257635	0	0	0
Protozoa	GIAR	Giardia spp.	2002	Mortality	Rate per 100,000	LSO	Lesotho	Africa	≥5 years	1740867	0	0	0
Protozoa	GIAR	Giardia spp.	2002	Mortality	Rate per 100,000	LSO	Lesotho	Africa	All ages	1998502	0	0	0
Protozoa	GIAR	Giardia spp.	2002	Mortality	Rate per 100,000	LTU	Lithuania	Europe	<5 years	172597	0	0	0
Protozoa	GIAR	Giardia spp.	2002	Mortality	Rate per 100,000	LTU	Lithuania	Europe	≥5 years	3283485	0	0	0
Protozoa	GIAR	Giardia spp.	2002	Mortality	Rate per 100,000	LTU	Lithuania	Europe	All ages	3456082	0	0	0
Protozoa	GIAR	Giardia spp.	2002	Mortality	Rate per 100,000	LUX	Luxembourg	Europe	<5 years	28216	0	0	0
Protozoa	GIAR	Giardia spp.	2002	Mortality	Rate per 100,000	LUX	Luxembourg	Europe	≥5 years	416051	0	0	0
Protozoa	GIAR	Giardia spp.	2002	Mortality	Rate per 100,000	LUX	Luxembourg	Europe	All ages	444267	0	0	0
Protozoa	GIAR	Giardia spp.	2002	Mortality	Rate per 100,000	LVA	Latvia	Europe	<5 years	94938	0	0	0
Protozoa	GIAR	Giardia spp.	2002	Mortality	Rate per 100,000	LVA	Latvia	Europe	≥5 years	2227305	0	0	0
Protozoa	GIAR	Giardia spp.	2002	Mortality	Rate per 100,000	LVA	Latvia	Europe	All ages	2322243	0	0	0
Protozoa	GIAR	Giardia spp.	2002	Mortality	Rate per 100,000	MAR	Morocco	Eastern Mediterranean	<5 years	3147194	0	0	0
Protozoa	GIAR	Giardia spp.	2002	Mortality	Rate per 100,000	MAR	Morocco	Eastern Mediterranean	≥5 years	25861771	0	0	0
Protozoa	GIAR	Giardia spp.	2002	Mortality	Rate per 100,000	MAR	Morocco	Eastern Mediterranean	All ages	29008965	0	0	0
Protozoa	GIAR	Giardia spp.	2002	Mortality	Rate per 100,000	MCO	Monaco	Europe	<5 years	1494	0	0	0
Protozoa	GIAR	Giardia spp.	2002	Mortality	Rate per 100,000	MCO	Monaco	Europe	≥5 years	30947	0	0	0
Protozoa	GIAR	Giardia spp.	2002	Mortality	Rate per 100,000	MCO	Monaco	Europe	All ages	32441	0	0	0
Protozoa	GIAR	Giardia spp.	2002	Mortality	Rate per 100,000	MDA	Moldova	Europe	<5 years	236675	0	0	0
Protozoa	GIAR	Giardia spp.	2002	Mortality	Rate per 100,000	MDA	Moldova	Europe	≥5 years	3930060	0	0	0
Protozoa	GIAR	Giardia spp.	2002	Mortality	Rate per 100,000	MDA	Moldova	Europe	All ages	4166735	0	0	0
Protozoa	GIAR	Giardia spp.	2002	Mortality	Rate per 100,000	MDG	Madagascar	Africa	<5 years	3147430	0	0	0
Protozoa	GIAR	Giardia spp.	2002	Mortality	Rate per 100,000	MDG	Madagascar	Africa	≥5 years	14143826	0	0	0
Protozoa	GIAR	Giardia spp.	2002	Mortality	Rate per 100,000	MDG	Madagascar	Africa	All ages	17291256	0	0	0
Protozoa	GIAR	Giardia spp.	2002	Mortality	Rate per 100,000	MDV	Maldives	South-East Asia	<5 years	29656	0	0	0
Protozoa	GIAR	Giardia spp.	2002	Mortality	Rate per 100,000	MDV	Maldives	South-East Asia	≥5 years	259528	0	0	0
Protozoa	GIAR	Giardia spp.	2002	Mortality	Rate per 100,000	MDV	Maldives	South-East Asia	All ages	289184	0	0	0
Protozoa	GIAR	Giardia spp.	2002	Mortality	Rate per 100,000	MEX	Mexico	Americas	<5 years	11428468	0	0	0
Protozoa	GIAR	Giardia spp.	2002	Mortality	Rate per 100,000	MEX	Mexico	Americas	≥5 years	89399685	0	0	0
Protozoa	GIAR	Giardia spp.	2002	Mortality	Rate per 100,000	MEX	Mexico	Americas	All ages	100828153	0	0	0
Protozoa	GIAR	Giardia spp.	2002	Mortality	Rate per 100,000	MHL	Marshall Islands	Western Pacific	<5 years	8028	0	0	0
Protozoa	GIAR	Giardia spp.	2002	Mortality	Rate per 100,000	MHL	Marshall Islands	Western Pacific	≥5 years	43270	0	0	0
Protozoa	GIAR	Giardia spp.	2002	Mortality	Rate per 100,000	MHL	Marshall Islands	Western Pacific	All ages	51298	0	0	0
Protozoa	GIAR	Giardia spp.	2002	Mortality	Rate per 100,000	MKD	North Macedonia	Europe	<5 years	143422	0	0	0
Protozoa	GIAR	Giardia spp.	2002	Mortality	Rate per 100,000	MKD	North Macedonia	Europe	≥5 years	1927464	0	0	0
Protozoa	GIAR	Giardia spp.	2002	Mortality	Rate per 100,000	MKD	North Macedonia	Europe	All ages	2070886	0	0	0
Protozoa	GIAR	Giardia spp.	2002	Mortality	Rate per 100,000	MLI	Mali	Africa	<5 years	2258992	0	0	0
Protozoa	GIAR	Giardia spp.	2002	Mortality	Rate per 100,000	MLI	Mali	Africa	≥5 years	9835149	0	0	0
Protozoa	GIAR	Giardia spp.	2002	Mortality	Rate per 100,000	MLI	Mali	Africa	All ages	12094141	0	0	0
Protozoa	GIAR	Giardia spp.	2002	Mortality	Rate per 100,000	MLT	Malta	Europe	<5 years	22251	0	0	0
Protozoa	GIAR	Giardia spp.	2002	Mortality	Rate per 100,000	MLT	Malta	Europe	≥5 years	381957	0	0	0
Protozoa	GIAR	Giardia spp.	2002	Mortality	Rate per 100,000	MLT	Malta	Europe	All ages	404208	0	0	0
Protozoa	GIAR	Giardia spp.	2002	Mortality	Rate per 100,000	MMR	Myanmar	South-East Asia	<5 years	4845951	0	0	0
Protozoa	GIAR	Giardia spp.	2002	Mortality	Rate per 100,000	MMR	Myanmar	South-East Asia	≥5 years	41160381	0	0	0
Protozoa	GIAR	Giardia spp.	2002	Mortality	Rate per 100,000	MMR	Myanmar	South-East Asia	All ages	46006332	0	0	0
Protozoa	GIAR	Giardia spp.	2002	Mortality	Rate per 100,000	MNE	Montenegro	Europe	<5 years	42272	0	0	0
Protozoa	GIAR	Giardia spp.	2002	Mortality	Rate per 100,000	MNE	Montenegro	Europe	≥5 years	591608	0	0	0
Protozoa	GIAR	Giardia spp.	2002	Mortality	Rate per 100,000	MNE	Montenegro	Europe	All ages	633880	0	0	0
Protozoa	GIAR	Giardia spp.	2002	Mortality	Rate per 100,000	MNG	Mongolia	Western Pacific	<5 years	244494	0	0	0
Protozoa	GIAR	Giardia spp.	2002	Mortality	Rate per 100,000	MNG	Mongolia	Western Pacific	≥5 years	2244509	0	0	0
Protozoa	GIAR	Giardia spp.	2002	Mortality	Rate per 100,000	MNG	Mongolia	Western Pacific	All ages	2489003	0	0	0
Protozoa	GIAR	Giardia spp.	2002	Mortality	Rate per 100,000	MOZ	Mozambique	Africa	<5 years	3323503	0	0	0
Protozoa	GIAR	Giardia spp.	2002	Mortality	Rate per 100,000	MOZ	Mozambique	Africa	≥5 years	15421458	0	0	0
Protozoa	GIAR	Giardia spp.	2002	Mortality	Rate per 100,000	MOZ	Mozambique	Africa	All ages	18744961	0	0	0
Protozoa	GIAR	Giardia spp.	2002	Mortality	Rate per 100,000	MRT	Mauritania	Africa	<5 years	447436	0	0	0
Protozoa	GIAR	Giardia spp.	2002	Mortality	Rate per 100,000	MRT	Mauritania	Africa	≥5 years	2260173	0	0	0
Protozoa	GIAR	Giardia spp.	2002	Mortality	Rate per 100,000	MRT	Mauritania	Africa	All ages	2707609	0	0	0
Protozoa	GIAR	Giardia spp.	2002	Mortality	Rate per 100,000	MUS	Mauritius	Africa	<5 years	97500	0	0	0
Protozoa	GIAR	Giardia spp.	2002	Mortality	Rate per 100,000	MUS	Mauritius	Africa	≥5 years	1132432	0	0	0
Protozoa	GIAR	Giardia spp.	2002	Mortality	Rate per 100,000	MUS	Mauritius	Africa	All ages	1229932	0	0	0
Protozoa	GIAR	Giardia spp.	2002	Mortality	Rate per 100,000	MWI	Malawi	Africa	<5 years	2137289	0	0	0
Protozoa	GIAR	Giardia spp.	2002	Mortality	Rate per 100,000	MWI	Malawi	Africa	≥5 years	9596722	0	0	0
Protozoa	GIAR	Giardia spp.	2002	Mortality	Rate per 100,000	MWI	Malawi	Africa	All ages	11734011	0	0	0
Protozoa	GIAR	Giardia spp.	2002	Mortality	Rate per 100,000	MYS	Malaysia	Western Pacific	<5 years	2631760	0	0	0
Protozoa	GIAR	Giardia spp.	2002	Mortality	Rate per 100,000	MYS	Malaysia	Western Pacific	≥5 years	21182058	0	0	0
Protozoa	GIAR	Giardia spp.	2002	Mortality	Rate per 100,000	MYS	Malaysia	Western Pacific	All ages	23813818	0	0	0
Protozoa	GIAR	Giardia spp.	2002	Mortality	Rate per 100,000	NAM	Namibia	Africa	<5 years	264537	0	0	0
Protozoa	GIAR	Giardia spp.	2002	Mortality	Rate per 100,000	NAM	Namibia	Africa	≥5 years	1610420	0	0	0
Protozoa	GIAR	Giardia spp.	2002	Mortality	Rate per 100,000	NAM	Namibia	Africa	All ages	1874957	0	0	0
Protozoa	GIAR	Giardia spp.	2002	Mortality	Rate per 100,000	NER	Niger	Africa	<5 years	2490725	0	0	0
Protozoa	GIAR	Giardia spp.	2002	Mortality	Rate per 100,000	NER	Niger	Africa	≥5 years	9639808	0	0	0
Protozoa	GIAR	Giardia spp.	2002	Mortality	Rate per 100,000	NER	Niger	Africa	All ages	12130533	0	0	0
Protozoa	GIAR	Giardia spp.	2002	Mortality	Rate per 100,000	NGA	Nigeria	Africa	<5 years	23272178	0	0	0
Protozoa	GIAR	Giardia spp.	2002	Mortality	Rate per 100,000	NGA	Nigeria	Africa	≥5 years	108361652	0	0	0
Protozoa	GIAR	Giardia spp.	2002	Mortality	Rate per 100,000	NGA	Nigeria	Africa	All ages	131633830	0	0	0
Protozoa	GIAR	Giardia spp.	2002	Mortality	Rate per 100,000	NIC	Nicaragua	Americas	<5 years	671616	0	0	0
Protozoa	GIAR	Giardia spp.	2002	Mortality	Rate per 100,000	NIC	Nicaragua	Americas	≥5 years	4447844	0	0	0
Protozoa	GIAR	Giardia spp.	2002	Mortality	Rate per 100,000	NIC	Nicaragua	Americas	All ages	5119460	0	0	0
Protozoa	GIAR	Giardia spp.	2002	Mortality	Rate per 100,000	NIU	Niue	Western Pacific	<5 years	187	0	0	0
Protozoa	GIAR	Giardia spp.	2002	Mortality	Rate per 100,000	NIU	Niue	Western Pacific	≥5 years	1774	0	0	0
Protozoa	GIAR	Giardia spp.	2002	Mortality	Rate per 100,000	NIU	Niue	Western Pacific	All ages	1961	0	0	0
Protozoa	GIAR	Giardia spp.	2002	Mortality	Rate per 100,000	NLD	Netherlands	Europe	<5 years	1030368	0	0	0
Protozoa	GIAR	Giardia spp.	2002	Mortality	Rate per 100,000	NLD	Netherlands	Europe	≥5 years	15212627	0	0	0
Protozoa	GIAR	Giardia spp.	2002	Mortality	Rate per 100,000	NLD	Netherlands	Europe	All ages	16242995	0	0	0
Protozoa	GIAR	Giardia spp.	2002	Mortality	Rate per 100,000	NOR	Norway	Europe	<5 years	296358	0	0	0
Protozoa	GIAR	Giardia spp.	2002	Mortality	Rate per 100,000	NOR	Norway	Europe	≥5 years	4227615	0	0	0
Protozoa	GIAR	Giardia spp.	2002	Mortality	Rate per 100,000	NOR	Norway	Europe	All ages	4523973	0	0	0
Protozoa	GIAR	Giardia spp.	2002	Mortality	Rate per 100,000	NPL	Nepal	South-East Asia	<5 years	3546144	0	0	0
Protozoa	GIAR	Giardia spp.	2002	Mortality	Rate per 100,000	NPL	Nepal	South-East Asia	≥5 years	21597184	0	0	0
Protozoa	GIAR	Giardia spp.	2002	Mortality	Rate per 100,000	NPL	Nepal	South-East Asia	All ages	25143328	0	0	0
Protozoa	GIAR	Giardia spp.	2002	Mortality	Rate per 100,000	NRU	Nauru	Western Pacific	<5 years	1289	0	0	0
Protozoa	GIAR	Giardia spp.	2002	Mortality	Rate per 100,000	NRU	Nauru	Western Pacific	≥5 years	8819	0	0	0
Protozoa	GIAR	Giardia spp.	2002	Mortality	Rate per 100,000	NRU	Nauru	Western Pacific	All ages	10108	0	0	0
Protozoa	GIAR	Giardia spp.	2002	Mortality	Rate per 100,000	NZL	New Zealand	Western Pacific	<5 years	281081	0	0	0
Protozoa	GIAR	Giardia spp.	2002	Mortality	Rate per 100,000	NZL	New Zealand	Western Pacific	≥5 years	3633314	0	0	0
Protozoa	GIAR	Giardia spp.	2002	Mortality	Rate per 100,000	NZL	New Zealand	Western Pacific	All ages	3914395	0	0	0
Protozoa	GIAR	Giardia spp.	2002	Mortality	Rate per 100,000	OMN	Oman	Eastern Mediterranean	<5 years	261023	0	0	0
Protozoa	GIAR	Giardia spp.	2002	Mortality	Rate per 100,000	OMN	Oman	Eastern Mediterranean	≥5 years	2062964	0	0	0
Protozoa	GIAR	Giardia spp.	2002	Mortality	Rate per 100,000	OMN	Oman	Eastern Mediterranean	All ages	2323987	0	0	0
Protozoa	GIAR	Giardia spp.	2002	Mortality	Rate per 100,000	PAK	Pakistan	Eastern Mediterranean	<5 years	25232500	0	0	0
Protozoa	GIAR	Giardia spp.	2002	Mortality	Rate per 100,000	PAK	Pakistan	Eastern Mediterranean	≥5 years	136163154	0	0	0
Protozoa	GIAR	Giardia spp.	2002	Mortality	Rate per 100,000	PAK	Pakistan	Eastern Mediterranean	All ages	161395654	0	0	0
Protozoa	GIAR	Giardia spp.	2002	Mortality	Rate per 100,000	PAN	Panama	Americas	<5 years	343972	0	0	0
Protozoa	GIAR	Giardia spp.	2002	Mortality	Rate per 100,000	PAN	Panama	Americas	≥5 years	2755316	0	0	0
Protozoa	GIAR	Giardia spp.	2002	Mortality	Rate per 100,000	PAN	Panama	Americas	All ages	3099288	0	0	0
Protozoa	GIAR	Giardia spp.	2002	Mortality	Rate per 100,000	PER	Peru	Americas	<5 years	3052091	0	0	0
Protozoa	GIAR	Giardia spp.	2002	Mortality	Rate per 100,000	PER	Peru	Americas	≥5 years	24082842	0	0	0
Protozoa	GIAR	Giardia spp.	2002	Mortality	Rate per 100,000	PER	Peru	Americas	All ages	27134933	0	0	0
Protozoa	GIAR	Giardia spp.	2002	Mortality	Rate per 100,000	PHL	Philippines	Western Pacific	<5 years	11203177	0	0	0
Protozoa	GIAR	Giardia spp.	2002	Mortality	Rate per 100,000	PHL	Philippines	Western Pacific	≥5 years	71040171	0	0	0
Protozoa	GIAR	Giardia spp.	2002	Mortality	Rate per 100,000	PHL	Philippines	Western Pacific	All ages	82243348	0	0	0
Protozoa	GIAR	Giardia spp.	2002	Mortality	Rate per 100,000	PLW	Palau	Western Pacific	<5 years	1314	0	0	0
Protozoa	GIAR	Giardia spp.	2002	Mortality	Rate per 100,000	PLW	Palau	Western Pacific	≥5 years	18112	0	0	0
Protozoa	GIAR	Giardia spp.	2002	Mortality	Rate per 100,000	PLW	Palau	Western Pacific	All ages	19426	0	0	0
Protozoa	GIAR	Giardia spp.	2002	Mortality	Rate per 100,000	PNG	Papua New Guinea	Western Pacific	<5 years	868091	0	0	0
Protozoa	GIAR	Giardia spp.	2002	Mortality	Rate per 100,000	PNG	Papua New Guinea	Western Pacific	≥5 years	4957044	0	0	0
Protozoa	GIAR	Giardia spp.	2002	Mortality	Rate per 100,000	PNG	Papua New Guinea	Western Pacific	All ages	5825135	0	0	0
Protozoa	GIAR	Giardia spp.	2002	Mortality	Rate per 100,000	POL	Poland	Europe	<5 years	1919828	0	0	0
Protozoa	GIAR	Giardia spp.	2002	Mortality	Rate per 100,000	POL	Poland	Europe	≥5 years	36321473	0	0	0
Protozoa	GIAR	Giardia spp.	2002	Mortality	Rate per 100,000	POL	Poland	Europe	All ages	38241301	0	0	0
Protozoa	GIAR	Giardia spp.	2002	Mortality	Rate per 100,000	PRK	North Korea	South-East Asia	<5 years	1964529	0	0	0
Protozoa	GIAR	Giardia spp.	2002	Mortality	Rate per 100,000	PRK	North Korea	South-East Asia	≥5 years	21921059	0	0	0
Protozoa	GIAR	Giardia spp.	2002	Mortality	Rate per 100,000	PRK	North Korea	South-East Asia	All ages	23885588	0	0	0
Protozoa	GIAR	Giardia spp.	2002	Mortality	Rate per 100,000	PRT	Portugal	Europe	<5 years	556839	0	0	0
Protozoa	GIAR	Giardia spp.	2002	Mortality	Rate per 100,000	PRT	Portugal	Europe	≥5 years	9830319	0	0	0
Protozoa	GIAR	Giardia spp.	2002	Mortality	Rate per 100,000	PRT	Portugal	Europe	All ages	10387158	0	0	0
Protozoa	GIAR	Giardia spp.	2002	Mortality	Rate per 100,000	PRY	Paraguay	Americas	<5 years	669497	0	0	0
Protozoa	GIAR	Giardia spp.	2002	Mortality	Rate per 100,000	PRY	Paraguay	Americas	≥5 years	4557965	0	0	0
Protozoa	GIAR	Giardia spp.	2002	Mortality	Rate per 100,000	PRY	Paraguay	Americas	All ages	5227462	0	0	0
Protozoa	GIAR	Giardia spp.	2002	Mortality	Rate per 100,000	QAT	Qatar	Eastern Mediterranean	<5 years	56487	0	0	0
Protozoa	GIAR	Giardia spp.	2002	Mortality	Rate per 100,000	QAT	Qatar	Eastern Mediterranean	≥5 years	638004	0	0	0
Protozoa	GIAR	Giardia spp.	2002	Mortality	Rate per 100,000	QAT	Qatar	Eastern Mediterranean	All ages	694491	0	0	0
Protozoa	GIAR	Giardia spp.	2002	Mortality	Rate per 100,000	ROU	Romania	Europe	<5 years	1118567	0	0	0
Protozoa	GIAR	Giardia spp.	2002	Mortality	Rate per 100,000	ROU	Romania	Europe	≥5 years	20735387	0	0	0
Protozoa	GIAR	Giardia spp.	2002	Mortality	Rate per 100,000	ROU	Romania	Europe	All ages	21853954	0	0	0
Protozoa	GIAR	Giardia spp.	2002	Mortality	Rate per 100,000	RUS	Russia	Europe	<5 years	6308281	0	0	0
Protozoa	GIAR	Giardia spp.	2002	Mortality	Rate per 100,000	RUS	Russia	Europe	≥5 years	139442350	0	0	0
Protozoa	GIAR	Giardia spp.	2002	Mortality	Rate per 100,000	RUS	Russia	Europe	All ages	145750631	0	0	0
Protozoa	GIAR	Giardia spp.	2002	Mortality	Rate per 100,000	RWA	Rwanda	Africa	<5 years	1395637	0	0	0
Protozoa	GIAR	Giardia spp.	2002	Mortality	Rate per 100,000	RWA	Rwanda	Africa	≥5 years	6930785	0	0	0
Protozoa	GIAR	Giardia spp.	2002	Mortality	Rate per 100,000	RWA	Rwanda	Africa	All ages	8326422	0	0	0
Protozoa	GIAR	Giardia spp.	2002	Mortality	Rate per 100,000	SAU	Saudi Arabia	Eastern Mediterranean	<5 years	2167989	0	0	0
Protozoa	GIAR	Giardia spp.	2002	Mortality	Rate per 100,000	SAU	Saudi Arabia	Eastern Mediterranean	≥5 years	15306626	0	0	0
Protozoa	GIAR	Giardia spp.	2002	Mortality	Rate per 100,000	SAU	Saudi Arabia	Eastern Mediterranean	All ages	17474615	0	0	0
Protozoa	GIAR	Giardia spp.	2002	Mortality	Rate per 100,000	SDN	Sudan	Eastern Mediterranean	<5 years	5095395	0	0	0
Protozoa	GIAR	Giardia spp.	2002	Mortality	Rate per 100,000	SDN	Sudan	Eastern Mediterranean	≥5 years	23774639	0	0	0
Protozoa	GIAR	Giardia spp.	2002	Mortality	Rate per 100,000	SDN	Sudan	Eastern Mediterranean	All ages	28870034	0	0	0
Protozoa	GIAR	Giardia spp.	2002	Mortality	Rate per 100,000	SEAR	South-East Asian Region	South-East Asia	<5 years	191275060	0	0	0
Protozoa	GIAR	Giardia spp.	2002	Mortality	Rate per 100,000	SEAR	South-East Asian Region	South-East Asia	≥5 years	1435652441	0	0	0
Protozoa	GIAR	Giardia spp.	2002	Mortality	Rate per 100,000	SEAR	South-East Asian Region	South-East Asia	All ages	1626927501	0	0	0
Protozoa	GIAR	Giardia spp.	2002	Mortality	Rate per 100,000	SEN	Senegal	Africa	<5 years	1721644	0	0	0
Protozoa	GIAR	Giardia spp.	2002	Mortality	Rate per 100,000	SEN	Senegal	Africa	≥5 years	8615435	0	0	0
Protozoa	GIAR	Giardia spp.	2002	Mortality	Rate per 100,000	SEN	Senegal	Africa	All ages	10337079	0	0	0
Protozoa	GIAR	Giardia spp.	2002	Mortality	Rate per 100,000	SGP	Singapore	Western Pacific	<5 years	240731	0	0	0
Protozoa	GIAR	Giardia spp.	2002	Mortality	Rate per 100,000	SGP	Singapore	Western Pacific	≥5 years	3912066	0	0	0
Protozoa	GIAR	Giardia spp.	2002	Mortality	Rate per 100,000	SGP	Singapore	Western Pacific	All ages	4152797	0	0	0
Protozoa	GIAR	Giardia spp.	2002	Mortality	Rate per 100,000	SLB	Solomon Islands	Western Pacific	<5 years	73117	0	0	0
Protozoa	GIAR	Giardia spp.	2002	Mortality	Rate per 100,000	SLB	Solomon Islands	Western Pacific	≥5 years	380303	0	0	0
Protozoa	GIAR	Giardia spp.	2002	Mortality	Rate per 100,000	SLB	Solomon Islands	Western Pacific	All ages	453420	0	0	0
Protozoa	GIAR	Giardia spp.	2002	Mortality	Rate per 100,000	SLE	Sierra Leone	Africa	<5 years	854356	0	0	0
Protozoa	GIAR	Giardia spp.	2002	Mortality	Rate per 100,000	SLE	Sierra Leone	Africa	≥5 years	4010578	0	0	0
Protozoa	GIAR	Giardia spp.	2002	Mortality	Rate per 100,000	SLE	Sierra Leone	Africa	All ages	4864934	0	0	0
Protozoa	GIAR	Giardia spp.	2002	Mortality	Rate per 100,000	SLV	El Salvador	Americas	<5 years	724999	0	0	0
Protozoa	GIAR	Giardia spp.	2002	Mortality	Rate per 100,000	SLV	El Salvador	Americas	≥5 years	5254022	0	0	0
Protozoa	GIAR	Giardia spp.	2002	Mortality	Rate per 100,000	SLV	El Salvador	Americas	All ages	5979021	0	0	0
Protozoa	GIAR	Giardia spp.	2002	Mortality	Rate per 100,000	SMR	San Marino	Europe	<5 years	1447	0	0	0
Protozoa	GIAR	Giardia spp.	2002	Mortality	Rate per 100,000	SMR	San Marino	Europe	≥5 years	25869	0	0	0
Protozoa	GIAR	Giardia spp.	2002	Mortality	Rate per 100,000	SMR	San Marino	Europe	All ages	27316	0	0	0
Protozoa	GIAR	Giardia spp.	2002	Mortality	Rate per 100,000	SOM	Somalia	Eastern Mediterranean	<5 years	1904137	0	0	0
Protozoa	GIAR	Giardia spp.	2002	Mortality	Rate per 100,000	SOM	Somalia	Eastern Mediterranean	≥5 years	7474021	0	0	0
Protozoa	GIAR	Giardia spp.	2002	Mortality	Rate per 100,000	SOM	Somalia	Eastern Mediterranean	All ages	9378158	0	0	0
Protozoa	GIAR	Giardia spp.	2002	Mortality	Rate per 100,000	SRB	Serbia	Europe	<5 years	360567	0	0	0
Protozoa	GIAR	Giardia spp.	2002	Mortality	Rate per 100,000	SRB	Serbia	Europe	≥5 years	7269943	0	0	0
Protozoa	GIAR	Giardia spp.	2002	Mortality	Rate per 100,000	SRB	Serbia	Europe	All ages	7630510	0	0	0
Protozoa	GIAR	Giardia spp.	2002	Mortality	Rate per 100,000	SSD	South Sudan	Africa	<5 years	1247067	0	0	0
Protozoa	GIAR	Giardia spp.	2002	Mortality	Rate per 100,000	SSD	South Sudan	Africa	≥5 years	5202306	0	0	0
Protozoa	GIAR	Giardia spp.	2002	Mortality	Rate per 100,000	SSD	South Sudan	Africa	All ages	6449373	0	0	0
Protozoa	GIAR	Giardia spp.	2002	Mortality	Rate per 100,000	STP	Sao Tome and Principe	Africa	<5 years	22967	0	0	0
Protozoa	GIAR	Giardia spp.	2002	Mortality	Rate per 100,000	STP	Sao Tome and Principe	Africa	≥5 years	125000	0	0	0
Protozoa	GIAR	Giardia spp.	2002	Mortality	Rate per 100,000	STP	Sao Tome and Principe	Africa	All ages	147967	0	0	0
Protozoa	GIAR	Giardia spp.	2002	Mortality	Rate per 100,000	SUR	Suriname	Americas	<5 years	56628	0	0	0
Protozoa	GIAR	Giardia spp.	2002	Mortality	Rate per 100,000	SUR	Suriname	Americas	≥5 years	434929	0	0	0
Protozoa	GIAR	Giardia spp.	2002	Mortality	Rate per 100,000	SUR	Suriname	Americas	All ages	491557	0	0	0
Protozoa	GIAR	Giardia spp.	2002	Mortality	Rate per 100,000	SVK	Slovakia	Europe	<5 years	274917	0	0	0
Protozoa	GIAR	Giardia spp.	2002	Mortality	Rate per 100,000	SVK	Slovakia	Europe	≥5 years	5103548	0	0	0
Protozoa	GIAR	Giardia spp.	2002	Mortality	Rate per 100,000	SVK	Slovakia	Europe	All ages	5378465	0	0	0
Protozoa	GIAR	Giardia spp.	2002	Mortality	Rate per 100,000	SVN	Slovenia	Europe	<5 years	90164	0	0	0
Protozoa	GIAR	Giardia spp.	2002	Mortality	Rate per 100,000	SVN	Slovenia	Europe	≥5 years	1901159	0	0	0
Protozoa	GIAR	Giardia spp.	2002	Mortality	Rate per 100,000	SVN	Slovenia	Europe	All ages	1991323	0	0	0
Protozoa	GIAR	Giardia spp.	2002	Mortality	Rate per 100,000	SWE	Sweden	Europe	<5 years	455771	0	0	0
Protozoa	GIAR	Giardia spp.	2002	Mortality	Rate per 100,000	SWE	Sweden	Europe	≥5 years	8453408	0	0	0
Protozoa	GIAR	Giardia spp.	2002	Mortality	Rate per 100,000	SWE	Sweden	Europe	All ages	8909179	0	0	0
Protozoa	GIAR	Giardia spp.	2002	Mortality	Rate per 100,000	SWZ	Eswatini	Africa	<5 years	150361	0	0	0
Protozoa	GIAR	Giardia spp.	2002	Mortality	Rate per 100,000	SWZ	Eswatini	Africa	≥5 years	905223	0	0	0
Protozoa	GIAR	Giardia spp.	2002	Mortality	Rate per 100,000	SWZ	Eswatini	Africa	All ages	1055584	0	0	0
Protozoa	GIAR	Giardia spp.	2002	Mortality	Rate per 100,000	SYC	Seychelles	Africa	<5 years	7323	0	0	0
Protozoa	GIAR	Giardia spp.	2002	Mortality	Rate per 100,000	SYC	Seychelles	Africa	≥5 years	77922	0	0	0
Protozoa	GIAR	Giardia spp.	2002	Mortality	Rate per 100,000	SYC	Seychelles	Africa	All ages	85245	0	0	0
Protozoa	GIAR	Giardia spp.	2002	Mortality	Rate per 100,000	SYR	Syria	Eastern Mediterranean	<5 years	2503298	0	0	0
Protozoa	GIAR	Giardia spp.	2002	Mortality	Rate per 100,000	SYR	Syria	Eastern Mediterranean	≥5 years	14755600	0	0	0
Protozoa	GIAR	Giardia spp.	2002	Mortality	Rate per 100,000	SYR	Syria	Eastern Mediterranean	All ages	17258898	0	0	0
Protozoa	GIAR	Giardia spp.	2002	Mortality	Rate per 100,000	TCD	Chad	Africa	<5 years	1842063	0	0	0
Protozoa	GIAR	Giardia spp.	2002	Mortality	Rate per 100,000	TCD	Chad	Africa	≥5 years	7112429	0	0	0
Protozoa	GIAR	Giardia spp.	2002	Mortality	Rate per 100,000	TCD	Chad	Africa	All ages	8954492	0	0	0
Protozoa	GIAR	Giardia spp.	2002	Mortality	Rate per 100,000	TGO	Togo	Africa	<5 years	864139	0	0	0
Protozoa	GIAR	Giardia spp.	2002	Mortality	Rate per 100,000	TGO	Togo	Africa	≥5 years	4481298	0	0	0
Protozoa	GIAR	Giardia spp.	2002	Mortality	Rate per 100,000	TGO	Togo	Africa	All ages	5345437	0	0	0
Protozoa	GIAR	Giardia spp.	2002	Mortality	Rate per 100,000	THA	Thailand	South-East Asia	<5 years	4749723	0	0	0
Protozoa	GIAR	Giardia spp.	2002	Mortality	Rate per 100,000	THA	Thailand	South-East Asia	≥5 years	59211969	0	0	0
Protozoa	GIAR	Giardia spp.	2002	Mortality	Rate per 100,000	THA	Thailand	South-East Asia	All ages	63961692	0	0	0
Protozoa	GIAR	Giardia spp.	2002	Mortality	Rate per 100,000	TJK	Tajikistan	Europe	<5 years	882256	0	0	0
Protozoa	GIAR	Giardia spp.	2002	Mortality	Rate per 100,000	TJK	Tajikistan	Europe	≥5 years	5586426	0	0	0
Protozoa	GIAR	Giardia spp.	2002	Mortality	Rate per 100,000	TJK	Tajikistan	Europe	All ages	6468682	0	0	0
Protozoa	GIAR	Giardia spp.	2002	Mortality	Rate per 100,000	TKM	Turkmenistan	Europe	<5 years	526397	0	0	0
Protozoa	GIAR	Giardia spp.	2002	Mortality	Rate per 100,000	TKM	Turkmenistan	Europe	≥5 years	4195849	0	0	0
Protozoa	GIAR	Giardia spp.	2002	Mortality	Rate per 100,000	TKM	Turkmenistan	Europe	All ages	4722246	0	0	0
Protozoa	GIAR	Giardia spp.	2002	Mortality	Rate per 100,000	TLS	Timor-Leste	South-East Asia	<5 years	140567	0	0	0
Protozoa	GIAR	Giardia spp.	2002	Mortality	Rate per 100,000	TLS	Timor-Leste	South-East Asia	≥5 years	707921	0	0	0
Protozoa	GIAR	Giardia spp.	2002	Mortality	Rate per 100,000	TLS	Timor-Leste	South-East Asia	All ages	848488	0	0	0
Protozoa	GIAR	Giardia spp.	2002	Mortality	Rate per 100,000	TON	Tonga	Western Pacific	<5 years	14187	0	0	0
Protozoa	GIAR	Giardia spp.	2002	Mortality	Rate per 100,000	TON	Tonga	Western Pacific	≥5 years	89400	0	0	0
Protozoa	GIAR	Giardia spp.	2002	Mortality	Rate per 100,000	TON	Tonga	Western Pacific	All ages	103587	0	0	0
Protozoa	GIAR	Giardia spp.	2002	Mortality	Rate per 100,000	TTO	Trinidad and Tobago	Americas	<5 years	95303	0	0	0
Protozoa	GIAR	Giardia spp.	2002	Mortality	Rate per 100,000	TTO	Trinidad and Tobago	Americas	≥5 years	1233355	0	0	0
Protozoa	GIAR	Giardia spp.	2002	Mortality	Rate per 100,000	TTO	Trinidad and Tobago	Americas	All ages	1328658	0	0	0
Protozoa	GIAR	Giardia spp.	2002	Mortality	Rate per 100,000	TUN	Tunisia	Eastern Mediterranean	<5 years	851607	0	0	0
Protozoa	GIAR	Giardia spp.	2002	Mortality	Rate per 100,000	TUN	Tunisia	Eastern Mediterranean	≥5 years	9069525	0	0	0
Protozoa	GIAR	Giardia spp.	2002	Mortality	Rate per 100,000	TUN	Tunisia	Eastern Mediterranean	All ages	9921132	0	0	0
Protozoa	GIAR	Giardia spp.	2002	Mortality	Rate per 100,000	TUR	Turkey	Europe	<5 years	6636039	0	0	0
Protozoa	GIAR	Giardia spp.	2002	Mortality	Rate per 100,000	TUR	Turkey	Europe	≥5 years	60015986	0	0	0
Protozoa	GIAR	Giardia spp.	2002	Mortality	Rate per 100,000	TUR	Turkey	Europe	All ages	66652025	0	0	0
Protozoa	GIAR	Giardia spp.	2002	Mortality	Rate per 100,000	TUV	Tuvalu	Western Pacific	<5 years	1212	0	0	0
Protozoa	GIAR	Giardia spp.	2002	Mortality	Rate per 100,000	TUV	Tuvalu	Western Pacific	≥5 years	8392	0	0	0
Protozoa	GIAR	Giardia spp.	2002	Mortality	Rate per 100,000	TUV	Tuvalu	Western Pacific	All ages	9604	0	0	0
Protozoa	GIAR	Giardia spp.	2002	Mortality	Rate per 100,000	TZA	Tanzania	Africa	<5 years	6245921	0	0	0
Protozoa	GIAR	Giardia spp.	2002	Mortality	Rate per 100,000	TZA	Tanzania	Africa	≥5 years	29402800	0	0	0
Protozoa	GIAR	Giardia spp.	2002	Mortality	Rate per 100,000	TZA	Tanzania	Africa	All ages	35648721	0	0	0
Protozoa	GIAR	Giardia spp.	2002	Mortality	Rate per 100,000	UGA	Uganda	Africa	<5 years	5014141	0	0	0
Protozoa	GIAR	Giardia spp.	2002	Mortality	Rate per 100,000	UGA	Uganda	Africa	≥5 years	20101934	0	0	0
Protozoa	GIAR	Giardia spp.	2002	Mortality	Rate per 100,000	UGA	Uganda	Africa	All ages	25116075	0	0	0
Protozoa	GIAR	Giardia spp.	2002	Mortality	Rate per 100,000	UKR	Ukraine	Europe	<5 years	1971049	0	0	0
Protozoa	GIAR	Giardia spp.	2002	Mortality	Rate per 100,000	UKR	Ukraine	Europe	≥5 years	46902013	0	0	0
Protozoa	GIAR	Giardia spp.	2002	Mortality	Rate per 100,000	UKR	Ukraine	Europe	All ages	48873062	0	0	0
Protozoa	GIAR	Giardia spp.	2002	Mortality	Rate per 100,000	URY	Uruguay	Americas	<5 years	259371	0	0	0
Protozoa	GIAR	Giardia spp.	2002	Mortality	Rate per 100,000	URY	Uruguay	Americas	≥5 years	3017937	0	0	0
Protozoa	GIAR	Giardia spp.	2002	Mortality	Rate per 100,000	URY	Uruguay	Americas	All ages	3277308	0	0	0
Protozoa	GIAR	Giardia spp.	2002	Mortality	Rate per 100,000	USA	United States	Americas	<5 years	19281369	0	0	0
Protozoa	GIAR	Giardia spp.	2002	Mortality	Rate per 100,000	USA	United States	Americas	≥5 years	266403212	0	0	0
Protozoa	GIAR	Giardia spp.	2002	Mortality	Rate per 100,000	USA	United States	Americas	All ages	285684581	0	0	0
Protozoa	GIAR	Giardia spp.	2002	Mortality	Rate per 100,000	UZB	Uzbekistan	Europe	<5 years	2656935	0	0	0
Protozoa	GIAR	Giardia spp.	2002	Mortality	Rate per 100,000	UZB	Uzbekistan	Europe	≥5 years	22587276	0	0	0
Protozoa	GIAR	Giardia spp.	2002	Mortality	Rate per 100,000	UZB	Uzbekistan	Europe	All ages	25244211	0	0	0
Protozoa	GIAR	Giardia spp.	2002	Mortality	Rate per 100,000	VCT	Saint Vincent and the Grenadines	Americas	<5 years	11509	0	0	0
Protozoa	GIAR	Giardia spp.	2002	Mortality	Rate per 100,000	VCT	Saint Vincent and the Grenadines	Americas	≥5 years	101919	0	0	0
Protozoa	GIAR	Giardia spp.	2002	Mortality	Rate per 100,000	VCT	Saint Vincent and the Grenadines	Americas	All ages	113428	0	0	0
Protozoa	GIAR	Giardia spp.	2002	Mortality	Rate per 100,000	VEN	Venezuela	Americas	<5 years	2855372	0	0	0
Protozoa	GIAR	Giardia spp.	2002	Mortality	Rate per 100,000	VEN	Venezuela	Americas	≥5 years	22348859	0	0	0
Protozoa	GIAR	Giardia spp.	2002	Mortality	Rate per 100,000	VEN	Venezuela	Americas	All ages	25204231	0	0	0
Protozoa	GIAR	Giardia spp.	2002	Mortality	Rate per 100,000	VNM	Vietnam	Western Pacific	<5 years	6777756	0	0	0
Protozoa	GIAR	Giardia spp.	2002	Mortality	Rate per 100,000	VNM	Vietnam	Western Pacific	≥5 years	71595634	0	0	0
Protozoa	GIAR	Giardia spp.	2002	Mortality	Rate per 100,000	VNM	Vietnam	Western Pacific	All ages	78373390	0	0	0
Protozoa	GIAR	Giardia spp.	2002	Mortality	Rate per 100,000	VUT	Vanuatu	Western Pacific	<5 years	28552	0	0	0
Protozoa	GIAR	Giardia spp.	2002	Mortality	Rate per 100,000	VUT	Vanuatu	Western Pacific	≥5 years	164886	0	0	0
Protozoa	GIAR	Giardia spp.	2002	Mortality	Rate per 100,000	VUT	Vanuatu	Western Pacific	All ages	193438	0	0	0
Protozoa	GIAR	Giardia spp.	2002	Mortality	Rate per 100,000	WPR	Western Pacific Region	Western Pacific	<5 years	118365462	0	0	0
Protozoa	GIAR	Giardia spp.	2002	Mortality	Rate per 100,000	WPR	Western Pacific Region	Western Pacific	≥5 years	1580265765	0	0	0
Protozoa	GIAR	Giardia spp.	2002	Mortality	Rate per 100,000	WPR	Western Pacific Region	Western Pacific	All ages	1698631227	0	0	0
Protozoa	GIAR	Giardia spp.	2002	Mortality	Rate per 100,000	WSM	Samoa	Western Pacific	<5 years	27187	0	0	0
Protozoa	GIAR	Giardia spp.	2002	Mortality	Rate per 100,000	WSM	Samoa	Western Pacific	≥5 years	156763	0	0	0
Protozoa	GIAR	Giardia spp.	2002	Mortality	Rate per 100,000	WSM	Samoa	Western Pacific	All ages	183950	0	0	0
Protozoa	GIAR	Giardia spp.	2002	Mortality	Rate per 100,000	YEM	Yemen	Eastern Mediterranean	<5 years	3622009	0	0	0
Protozoa	GIAR	Giardia spp.	2002	Mortality	Rate per 100,000	YEM	Yemen	Eastern Mediterranean	≥5 years	16906642	0	0	0
Protozoa	GIAR	Giardia spp.	2002	Mortality	Rate per 100,000	YEM	Yemen	Eastern Mediterranean	All ages	20528651	0	0	0
Protozoa	GIAR	Giardia spp.	2002	Mortality	Rate per 100,000	ZAF	South Africa	Africa	<5 years	4934698	0	0	0
Protozoa	GIAR	Giardia spp.	2002	Mortality	Rate per 100,000	ZAF	South Africa	Africa	≥5 years	42844111	0	0	0
Protozoa	GIAR	Giardia spp.	2002	Mortality	Rate per 100,000	ZAF	South Africa	Africa	All ages	47778809	0	0	0
Protozoa	GIAR	Giardia spp.	2002	Mortality	Rate per 100,000	ZMB	Zambia	Africa	<5 years	1969772	0	0	0
Protozoa	GIAR	Giardia spp.	2002	Mortality	Rate per 100,000	ZMB	Zambia	Africa	≥5 years	8518547	0	0	0
Protozoa	GIAR	Giardia spp.	2002	Mortality	Rate per 100,000	ZMB	Zambia	Africa	All ages	10488319	0	0	0
Protozoa	GIAR	Giardia spp.	2002	Mortality	Rate per 100,000	ZWE	Zimbabwe	Africa	<5 years	1889463	0	0	0
Protozoa	GIAR	Giardia spp.	2002	Mortality	Rate per 100,000	ZWE	Zimbabwe	Africa	≥5 years	10126718	0	0	0
Protozoa	GIAR	Giardia spp.	2002	Mortality	Rate per 100,000	ZWE	Zimbabwe	Africa	All ages	12016181	0	0	0
Protozoa	GIAR	Giardia spp.	2003	Incidence	Number	AFG	Afghanistan	Eastern Mediterranean	<5 years	4535841	951021	302766	2.07081e+06
Protozoa	GIAR	Giardia spp.	2003	Incidence	Number	AFG	Afghanistan	Eastern Mediterranean	≥5 years	17660475	570141	162802	1.3942e+06
Protozoa	GIAR	Giardia spp.	2003	Incidence	Number	AFG	Afghanistan	Eastern Mediterranean	All ages	22196316	1.52116e+06	478480	3.43108e+06
Protozoa	GIAR	Giardia spp.	2003	Incidence	Number	AFR	African Region	Africa	<5 years	122506505	4.65598e+07	2.65306e+07	7.09214e+07
Protozoa	GIAR	Giardia spp.	2003	Incidence	Number	AFR	African Region	Africa	≥5 years	598523578	8.90125e+07	4.46568e+07	1.4858e+08
Protozoa	GIAR	Giardia spp.	2003	Incidence	Number	AFR	African Region	Africa	All ages	721030083	1.35572e+08	7.42434e+07	2.19081e+08
Protozoa	GIAR	Giardia spp.	2003	Incidence	Number	AGO	Angola	Africa	<5 years	3227070	1.4576e+06	550094	3.07361e+06
Protozoa	GIAR	Giardia spp.	2003	Incidence	Number	AGO	Angola	Africa	≥5 years	14398177	1.71354e+06	512960	3.99353e+06
Protozoa	GIAR	Giardia spp.	2003	Incidence	Number	AGO	Angola	Africa	All ages	17625247	3.17114e+06	1.07785e+06	7.00016e+06
Protozoa	GIAR	Giardia spp.	2003	Incidence	Number	ALB	Albania	Europe	<5 years	256792	8672.57	1970.65	22412.3
Protozoa	GIAR	Giardia spp.	2003	Incidence	Number	ALB	Albania	Europe	≥5 years	2870214	5409.29	1187.92	15324.2
Protozoa	GIAR	Giardia spp.	2003	Incidence	Number	ALB	Albania	Europe	All ages	3127006	14081.9	3251.05	37463.5
Protozoa	GIAR	Giardia spp.	2003	Incidence	Number	AMR	Region of the Americas	Americas	<5 years	76660193	5.71591e+06	2.93757e+06	9.67186e+06
Protozoa	GIAR	Giardia spp.	2003	Incidence	Number	AMR	Region of the Americas	Americas	≥5 years	777424776	1.4602e+07	6.87389e+06	2.71663e+07
Protozoa	GIAR	Giardia spp.	2003	Incidence	Number	AMR	Region of the Americas	Americas	All ages	854084969	2.03179e+07	1.00102e+07	3.62879e+07
Protozoa	GIAR	Giardia spp.	2003	Incidence	Number	AND	Andorra	Europe	<5 years	3352	48.7483	19.8606	94.9803
Protozoa	GIAR	Giardia spp.	2003	Incidence	Number	AND	Andorra	Europe	≥5 years	63563	187.713	76.4767	365.738
Protozoa	GIAR	Giardia spp.	2003	Incidence	Number	AND	Andorra	Europe	All ages	66915	236.462	96.3374	460.718
Protozoa	GIAR	Giardia spp.	2003	Incidence	Number	ARE	United Arab Emirates	Eastern Mediterranean	<5 years	288755	3840.63	1447.61	9915.86
Protozoa	GIAR	Giardia spp.	2003	Incidence	Number	ARE	United Arab Emirates	Eastern Mediterranean	≥5 years	3785525	14789	5574.26	38182.7
Protozoa	GIAR	Giardia spp.	2003	Incidence	Number	ARE	United Arab Emirates	Eastern Mediterranean	All ages	4074280	18629.6	7021.87	48098.6
Protozoa	GIAR	Giardia spp.	2003	Incidence	Number	ARG	Argentina	Americas	<5 years	3510073	393125	169914	719316
Protozoa	GIAR	Giardia spp.	2003	Incidence	Number	ARG	Argentina	Americas	≥5 years	34720363	1.30542e+06	484336	2.6517e+06
Protozoa	GIAR	Giardia spp.	2003	Incidence	Number	ARG	Argentina	Americas	All ages	38230436	1.69854e+06	678700	3.39808e+06
Protozoa	GIAR	Giardia spp.	2003	Incidence	Number	ARM	Armenia	Europe	<5 years	177124	19688.7	6252.06	40268.6
Protozoa	GIAR	Giardia spp.	2003	Incidence	Number	ARM	Armenia	Europe	≥5 years	2870114	35957.1	9946.25	79846
Protozoa	GIAR	Giardia spp.	2003	Incidence	Number	ARM	Armenia	Europe	All ages	3047238	55645.8	16153.2	121207
Protozoa	GIAR	Giardia spp.	2003	Incidence	Number	ATG	Antigua and Barbuda	Americas	<5 years	6793	72.7713	33.2363	158.518
Protozoa	GIAR	Giardia spp.	2003	Incidence	Number	ATG	Antigua and Barbuda	Americas	≥5 years	70680	280.218	127.982	610.399
Protozoa	GIAR	Giardia spp.	2003	Incidence	Number	ATG	Antigua and Barbuda	Americas	All ages	77473	352.99	161.218	768.916
Protozoa	GIAR	Giardia spp.	2003	Incidence	Number	AUS	Australia	Western Pacific	<5 years	1277454	21528.7	8791.48	47343.8
Protozoa	GIAR	Giardia spp.	2003	Incidence	Number	AUS	Australia	Western Pacific	≥5 years	18430603	82900.1	33853.1	182305
Protozoa	GIAR	Giardia spp.	2003	Incidence	Number	AUS	Australia	Western Pacific	All ages	19708057	104429	42644.6	229649
Protozoa	GIAR	Giardia spp.	2003	Incidence	Number	AUT	Austria	Europe	<5 years	397515	5901.66	2404.41	11498.7
Protozoa	GIAR	Giardia spp.	2003	Incidence	Number	AUT	Austria	Europe	≥5 years	7703486	22725.4	9258.58	44277.7
Protozoa	GIAR	Giardia spp.	2003	Incidence	Number	AUT	Austria	Europe	All ages	8101001	28627	11663	55776.4
Protozoa	GIAR	Giardia spp.	2003	Incidence	Number	AZE	Azerbaijan	Europe	<5 years	571648	58867	18943.3	119940
Protozoa	GIAR	Giardia spp.	2003	Incidence	Number	AZE	Azerbaijan	Europe	≥5 years	7791740	78077.8	22315	172537
Protozoa	GIAR	Giardia spp.	2003	Incidence	Number	AZE	Azerbaijan	Europe	All ages	8363388	136945	41323.4	294935
Protozoa	GIAR	Giardia spp.	2003	Incidence	Number	BDI	Burundi	Africa	<5 years	1231497	568763	290482	916091
Protozoa	GIAR	Giardia spp.	2003	Incidence	Number	BDI	Burundi	Africa	≥5 years	5685149	1.06225e+06	455459	2.01954e+06
Protozoa	GIAR	Giardia spp.	2003	Incidence	Number	BDI	Burundi	Africa	All ages	6916646	1.63101e+06	788944	2.90429e+06
Protozoa	GIAR	Giardia spp.	2003	Incidence	Number	BEL	Belgium	Europe	<5 years	572658	7544.41	3073.68	14699.4
Protozoa	GIAR	Giardia spp.	2003	Incidence	Number	BEL	Belgium	Europe	≥5 years	9783287	29051	11835.7	56602.6
Protozoa	GIAR	Giardia spp.	2003	Incidence	Number	BEL	Belgium	Europe	All ages	10355945	36595.5	14909.4	71302
Protozoa	GIAR	Giardia spp.	2003	Incidence	Number	BEN	Benin	Africa	<5 years	1366937	359015	183400	630482
Protozoa	GIAR	Giardia spp.	2003	Incidence	Number	BEN	Benin	Africa	≥5 years	6425010	795265	371105	1.44321e+06
Protozoa	GIAR	Giardia spp.	2003	Incidence	Number	BEN	Benin	Africa	All ages	7791947	1.15428e+06	581687	2.01745e+06
Protozoa	GIAR	Giardia spp.	2003	Incidence	Number	BFA	Burkina Faso	Africa	<5 years	2341207	1.12031e+06	396095	1.97709e+06
Protozoa	GIAR	Giardia spp.	2003	Incidence	Number	BFA	Burkina Faso	Africa	≥5 years	10536395	1.6704e+06	502466	3.26335e+06
Protozoa	GIAR	Giardia spp.	2003	Incidence	Number	BFA	Burkina Faso	Africa	All ages	12877602	2.79072e+06	908244	5.16797e+06
Protozoa	GIAR	Giardia spp.	2003	Incidence	Number	BGD	Bangladesh	South-East Asia	<5 years	18320073	2.2834e+06	1.10193e+06	4.14499e+06
Protozoa	GIAR	Giardia spp.	2003	Incidence	Number	BGD	Bangladesh	South-East Asia	≥5 years	121657477	6.8615e+06	2.84713e+06	1.35202e+07
Protozoa	GIAR	Giardia spp.	2003	Incidence	Number	BGD	Bangladesh	South-East Asia	All ages	139977550	9.14491e+06	4.03594e+06	1.73238e+07
Protozoa	GIAR	Giardia spp.	2003	Incidence	Number	BGR	Bulgaria	Europe	<5 years	326646	5415.93	1701.75	11115.4
Protozoa	GIAR	Giardia spp.	2003	Incidence	Number	BGR	Bulgaria	Europe	≥5 years	7506253	5670.87	1582.54	12415.5
Protozoa	GIAR	Giardia spp.	2003	Incidence	Number	BGR	Bulgaria	Europe	All ages	7832899	11086.8	3347.95	23130.7
Protozoa	GIAR	Giardia spp.	2003	Incidence	Number	BHR	Bahrain	Eastern Mediterranean	<5 years	70266	736.646	277.656	1901.89
Protozoa	GIAR	Giardia spp.	2003	Incidence	Number	BHR	Bahrain	Eastern Mediterranean	≥5 years	711194	2836.58	1069.16	7323.57
Protozoa	GIAR	Giardia spp.	2003	Incidence	Number	BHR	Bahrain	Eastern Mediterranean	All ages	781460	3573.22	1346.82	9225.46
Protozoa	GIAR	Giardia spp.	2003	Incidence	Number	BHS	Bahamas	Americas	<5 years	28005	313.313	143.097	682.489
Protozoa	GIAR	Giardia spp.	2003	Incidence	Number	BHS	Bahamas	Americas	≥5 years	305551	1206.47	551.02	2628.04
Protozoa	GIAR	Giardia spp.	2003	Incidence	Number	BHS	Bahamas	Americas	All ages	333556	1519.78	694.118	3310.53
Protozoa	GIAR	Giardia spp.	2003	Incidence	Number	BIH	Bosnia and Herzegovina	Europe	<5 years	218863	8522.35	2682.35	17304
Protozoa	GIAR	Giardia spp.	2003	Incidence	Number	BIH	Bosnia and Herzegovina	Europe	≥5 years	3967967	6697.49	1788.76	14850.3
Protozoa	GIAR	Giardia spp.	2003	Incidence	Number	BIH	Bosnia and Herzegovina	Europe	All ages	4186830	15219.8	4639.39	32244.6
Protozoa	GIAR	Giardia spp.	2003	Incidence	Number	BLR	Belarus	Europe	<5 years	454013	34591.2	11000.5	70653.6
Protozoa	GIAR	Giardia spp.	2003	Incidence	Number	BLR	Belarus	Europe	≥5 years	9383938	56670.3	15942.1	127384
Protozoa	GIAR	Giardia spp.	2003	Incidence	Number	BLR	Belarus	Europe	All ages	9837951	91261.5	27324.6	195229
Protozoa	GIAR	Giardia spp.	2003	Incidence	Number	BLZ	Belize	Americas	<5 years	36086	1521.65	668.26	2824.19
Protozoa	GIAR	Giardia spp.	2003	Incidence	Number	BLZ	Belize	Americas	≥5 years	223774	6181.86	2286.86	12672.1
Protozoa	GIAR	Giardia spp.	2003	Incidence	Number	BLZ	Belize	Americas	All ages	259860	7703.51	3188.74	15170.7
Protozoa	GIAR	Giardia spp.	2003	Incidence	Number	BOL	Bolivia	Americas	<5 years	1175407	185735	53870.5	403188
Protozoa	GIAR	Giardia spp.	2003	Incidence	Number	BOL	Bolivia	Americas	≥5 years	7799184	162193	41388.4	389139
Protozoa	GIAR	Giardia spp.	2003	Incidence	Number	BOL	Bolivia	Americas	All ages	8974591	347928	98128.2	784266
Protozoa	GIAR	Giardia spp.	2003	Incidence	Number	BRA	Brazil	Americas	<5 years	16722485	1.41366e+06	508404	3.22852e+06
Protozoa	GIAR	Giardia spp.	2003	Incidence	Number	BRA	Brazil	Americas	≥5 years	162863467	4.06597e+06	1.37048e+06	9.24972e+06
Protozoa	GIAR	Giardia spp.	2003	Incidence	Number	BRA	Brazil	Americas	All ages	179585952	5.47963e+06	1.94564e+06	1.22989e+07
Protozoa	GIAR	Giardia spp.	2003	Incidence	Number	BRB	Barbados	Americas	<5 years	19156	248.904	113.68	542.188
Protozoa	GIAR	Giardia spp.	2003	Incidence	Number	BRB	Barbados	Americas	≥5 years	245830	958.449	437.746	2087.79
Protozoa	GIAR	Giardia spp.	2003	Incidence	Number	BRB	Barbados	Americas	All ages	264986	1207.35	551.426	2629.97
Protozoa	GIAR	Giardia spp.	2003	Incidence	Number	BRN	Brunei	Western Pacific	<5 years	32065	375.156	153.199	825.005
Protozoa	GIAR	Giardia spp.	2003	Incidence	Number	BRN	Brunei	Western Pacific	≥5 years	311364	1444.6	589.918	3176.82
Protozoa	GIAR	Giardia spp.	2003	Incidence	Number	BRN	Brunei	Western Pacific	All ages	343429	1819.76	743.117	4001.83
Protozoa	GIAR	Giardia spp.	2003	Incidence	Number	BTN	Bhutan	South-East Asia	<5 years	70451	8830.5	3830.39	16681.5
Protozoa	GIAR	Giardia spp.	2003	Incidence	Number	BTN	Bhutan	South-East Asia	≥5 years	560681	29385.9	12880.4	60014.4
Protozoa	GIAR	Giardia spp.	2003	Incidence	Number	BTN	Bhutan	South-East Asia	All ages	631132	38216.4	17455.9	76590.7
Protozoa	GIAR	Giardia spp.	2003	Incidence	Number	BWA	Botswana	Africa	<5 years	219262	48658.9	17178.5	89292.7
Protozoa	GIAR	Giardia spp.	2003	Incidence	Number	BWA	Botswana	Africa	≥5 years	1540960	222827	78047.3	429596
Protozoa	GIAR	Giardia spp.	2003	Incidence	Number	BWA	Botswana	Africa	All ages	1760222	271486	97232.4	512463
Protozoa	GIAR	Giardia spp.	2003	Incidence	Number	CAF	Central African Republic	Africa	<5 years	702198	275002	61569.1	551064
Protozoa	GIAR	Giardia spp.	2003	Incidence	Number	CAF	Central African Republic	Africa	≥5 years	3357166	327788	67292.1	714429
Protozoa	GIAR	Giardia spp.	2003	Incidence	Number	CAF	Central African Republic	Africa	All ages	4059364	602790	129901	1.23864e+06
Protozoa	GIAR	Giardia spp.	2003	Incidence	Number	CAN	Canada	Americas	<5 years	1728473	29767.8	13595.6	64843.1
Protozoa	GIAR	Giardia spp.	2003	Incidence	Number	CAN	Canada	Americas	≥5 years	29962619	114626	52352.3	249690
Protozoa	GIAR	Giardia spp.	2003	Incidence	Number	CAN	Canada	Americas	All ages	31691092	144394	65948	314533
Protozoa	GIAR	Giardia spp.	2003	Incidence	Number	CHE	Switzerland	Europe	<5 years	371839	5324.17	2169.13	10373.5
Protozoa	GIAR	Giardia spp.	2003	Incidence	Number	CHE	Switzerland	Europe	≥5 years	6936460	20501.6	8352.61	39945
Protozoa	GIAR	Giardia spp.	2003	Incidence	Number	CHE	Switzerland	Europe	All ages	7308299	25825.8	10521.7	50318.5
Protozoa	GIAR	Giardia spp.	2003	Incidence	Number	CHL	Chile	Americas	<5 years	1251176	14975.4	6839.63	32621
Protozoa	GIAR	Giardia spp.	2003	Incidence	Number	CHL	Chile	Americas	≥5 years	14691819	57665.5	26337.1	125613
Protozoa	GIAR	Giardia spp.	2003	Incidence	Number	CHL	Chile	Americas	All ages	15942995	72640.9	33176.8	158234
Protozoa	GIAR	Giardia spp.	2003	Incidence	Number	CHN	China	Western Pacific	<5 years	81943058	1.33283e+06	393336	3.16065e+06
Protozoa	GIAR	Giardia spp.	2003	Incidence	Number	CHN	China	Western Pacific	≥5 years	1208775930	3.34918e+06	1.04566e+06	8.51302e+06
Protozoa	GIAR	Giardia spp.	2003	Incidence	Number	CHN	China	Western Pacific	All ages	1290718988	4.68201e+06	1.501e+06	1.15681e+07
Protozoa	GIAR	Giardia spp.	2003	Incidence	Number	CIV	Cote d'Ivoire	Africa	<5 years	3446993	1.02588e+06	533155	1.84601e+06
Protozoa	GIAR	Giardia spp.	2003	Incidence	Number	CIV	Cote d'Ivoire	Africa	≥5 years	15444375	1.57004e+06	729484	2.80966e+06
Protozoa	GIAR	Giardia spp.	2003	Incidence	Number	CIV	Cote d'Ivoire	Africa	All ages	18891368	2.59592e+06	1.30897e+06	4.50005e+06
Protozoa	GIAR	Giardia spp.	2003	Incidence	Number	CMR	Cameroon	Africa	<5 years	2715238	985828	342654	2.00383e+06
Protozoa	GIAR	Giardia spp.	2003	Incidence	Number	CMR	Cameroon	Africa	≥5 years	13224674	1.57396e+06	494767	3.43944e+06
Protozoa	GIAR	Giardia spp.	2003	Incidence	Number	CMR	Cameroon	Africa	All ages	15939912	2.55979e+06	878443	5.38758e+06
Protozoa	GIAR	Giardia spp.	2003	Incidence	Number	COD	Democratic Republic of Congo	Africa	<5 years	10053529	4.73316e+06	2.41564e+06	7.68601e+06
Protozoa	GIAR	Giardia spp.	2003	Incidence	Number	COD	Democratic Republic of Congo	Africa	≥5 years	44504108	5.02797e+06	2.18724e+06	9.51353e+06
Protozoa	GIAR	Giardia spp.	2003	Incidence	Number	COD	Democratic Republic of Congo	Africa	All ages	54557637	9.76113e+06	4.83871e+06	1.67823e+07
Protozoa	GIAR	Giardia spp.	2003	Incidence	Number	COG	Congo	Africa	<5 years	537512	182637	92860.6	314646
Protozoa	GIAR	Giardia spp.	2003	Incidence	Number	COG	Congo	Africa	≥5 years	2849438	299282	138908	542901
Protozoa	GIAR	Giardia spp.	2003	Incidence	Number	COG	Congo	Africa	All ages	3386950	481919	243520	847841
Protozoa	GIAR	Giardia spp.	2003	Incidence	Number	COK	Cook Islands	Western Pacific	<5 years	1558	16.389	6.69262	36.0411
Protozoa	GIAR	Giardia spp.	2003	Incidence	Number	COK	Cook Islands	Western Pacific	≥5 years	13445	63.1087	25.7711	138.782
Protozoa	GIAR	Giardia spp.	2003	Incidence	Number	COK	Cook Islands	Western Pacific	All ages	15003	79.4978	32.4637	174.823
Protozoa	GIAR	Giardia spp.	2003	Incidence	Number	COL	Colombia	Americas	<5 years	4263390	439324	150031	939923
Protozoa	GIAR	Giardia spp.	2003	Incidence	Number	COL	Colombia	Americas	≥5 years	36369526	1.04782e+06	297217	2.30555e+06
Protozoa	GIAR	Giardia spp.	2003	Incidence	Number	COL	Colombia	Americas	All ages	40632916	1.48715e+06	457638	3.15565e+06
Protozoa	GIAR	Giardia spp.	2003	Incidence	Number	COM	Comoros	Africa	<5 years	94310	31222.1	16405.5	54167.6
Protozoa	GIAR	Giardia spp.	2003	Incidence	Number	COM	Comoros	Africa	≥5 years	470530	60153.7	27634.1	112515
Protozoa	GIAR	Giardia spp.	2003	Incidence	Number	COM	Comoros	Africa	All ages	564840	91375.9	45899.8	162900
Protozoa	GIAR	Giardia spp.	2003	Incidence	Number	CPV	Cape Verde	Africa	<5 years	58709	11166	5688.02	19833
Protozoa	GIAR	Giardia spp.	2003	Incidence	Number	CPV	Cape Verde	Africa	≥5 years	411604	44543	20229.5	81668.8
Protozoa	GIAR	Giardia spp.	2003	Incidence	Number	CPV	Cape Verde	Africa	All ages	470313	55709	26917.7	96469.1
Protozoa	GIAR	Giardia spp.	2003	Incidence	Number	CRI	Costa Rica	Americas	<5 years	388891	26462.8	11454.8	51150.7
Protozoa	GIAR	Giardia spp.	2003	Incidence	Number	CRI	Costa Rica	Americas	≥5 years	3718910	101790	37660.7	204528
Protozoa	GIAR	Giardia spp.	2003	Incidence	Number	CRI	Costa Rica	Americas	All ages	4107801	128253	50593.1	256988
Protozoa	GIAR	Giardia spp.	2003	Incidence	Number	CUB	Cuba	Americas	<5 years	718364	30931.5	7324.08	73017.2
Protozoa	GIAR	Giardia spp.	2003	Incidence	Number	CUB	Cuba	Americas	≥5 years	10475394	287479	59670.6	731364
Protozoa	GIAR	Giardia spp.	2003	Incidence	Number	CUB	Cuba	Americas	All ages	11193758	318410	67250.6	799678
Protozoa	GIAR	Giardia spp.	2003	Incidence	Number	CYP	Cyprus	Europe	<5 years	62721	721.554	293.97	1405.86
Protozoa	GIAR	Giardia spp.	2003	Incidence	Number	CYP	Cyprus	Europe	≥5 years	927731	2778.47	1131.98	5413.52
Protozoa	GIAR	Giardia spp.	2003	Incidence	Number	CYP	Cyprus	Europe	All ages	990452	3500.02	1425.95	6819.38
Protozoa	GIAR	Giardia spp.	2003	Incidence	Number	CZE	Czechia	Europe	<5 years	450009	7463.39	3040.68	14541.5
Protozoa	GIAR	Giardia spp.	2003	Incidence	Number	CZE	Czechia	Europe	≥5 years	9794723	28739.1	11708.6	55994.7
Protozoa	GIAR	Giardia spp.	2003	Incidence	Number	CZE	Czechia	Europe	All ages	10244732	36202.5	14749.3	70536.2
Protozoa	GIAR	Giardia spp.	2003	Incidence	Number	DEU	Germany	Europe	<5 years	3864935	59821.6	24372	116555
Protozoa	GIAR	Giardia spp.	2003	Incidence	Number	DEU	Germany	Europe	≥5 years	78250082	230353	93848.7	448817
Protozoa	GIAR	Giardia spp.	2003	Incidence	Number	DEU	Germany	Europe	All ages	82115017	290175	118221	565372
Protozoa	GIAR	Giardia spp.	2003	Incidence	Number	DJI	Djibouti	Eastern Mediterranean	<5 years	116567	24583.6	11053.8	44112.4
Protozoa	GIAR	Giardia spp.	2003	Incidence	Number	DJI	Djibouti	Eastern Mediterranean	≥5 years	690600	67381.3	27229.4	130584
Protozoa	GIAR	Giardia spp.	2003	Incidence	Number	DJI	Djibouti	Eastern Mediterranean	All ages	807167	91964.9	41915.7	172262
Protozoa	GIAR	Giardia spp.	2003	Incidence	Number	DMA	Dominica	Americas	<5 years	5779	195.209	81.4921	387.641
Protozoa	GIAR	Giardia spp.	2003	Incidence	Number	DMA	Dominica	Americas	≥5 years	62680	1583.27	587.458	3238.98
Protozoa	GIAR	Giardia spp.	2003	Incidence	Number	DMA	Dominica	Americas	All ages	68459	1778.48	699.512	3523.9
Protozoa	GIAR	Giardia spp.	2003	Incidence	Number	DNK	Denmark	Europe	<5 years	332053	3921.97	1597.86	7641.49
Protozoa	GIAR	Giardia spp.	2003	Incidence	Number	DNK	Denmark	Europe	≥5 years	5051491	15102.2	6152.82	29424.9
Protozoa	GIAR	Giardia spp.	2003	Incidence	Number	DNK	Denmark	Europe	All ages	5383544	19024.2	7750.67	37066.4
Protozoa	GIAR	Giardia spp.	2003	Incidence	Number	DOM	Dominican Republic	Americas	<5 years	1030330	130195	57096.9	238144
Protozoa	GIAR	Giardia spp.	2003	Incidence	Number	DOM	Dominican Republic	Americas	≥5 years	7886988	267382	100555	548036
Protozoa	GIAR	Giardia spp.	2003	Incidence	Number	DOM	Dominican Republic	Americas	All ages	8917318	397577	170836	774421
Protozoa	GIAR	Giardia spp.	2003	Incidence	Number	DZA	Algeria	Africa	<5 years	2889571	429997	222630	764851
Protozoa	GIAR	Giardia spp.	2003	Incidence	Number	DZA	Algeria	Africa	≥5 years	29068824	765525	340054	1.35992e+06
Protozoa	GIAR	Giardia spp.	2003	Incidence	Number	DZA	Algeria	Africa	All ages	31958395	1.19552e+06	596114	2.09579e+06
Protozoa	GIAR	Giardia spp.	2003	Incidence	Number	ECU	Ecuador	Americas	<5 years	1576438	344159	153454	619856
Protozoa	GIAR	Giardia spp.	2003	Incidence	Number	ECU	Ecuador	Americas	≥5 years	11677720	617671	237045	1.2167e+06
Protozoa	GIAR	Giardia spp.	2003	Incidence	Number	ECU	Ecuador	Americas	All ages	13254158	961829	411988	1.84179e+06
Protozoa	GIAR	Giardia spp.	2003	Incidence	Number	EGY	Egypt	Eastern Mediterranean	<5 years	9668967	2.2891e+06	892394	4.43275e+06
Protozoa	GIAR	Giardia spp.	2003	Incidence	Number	EGY	Egypt	Eastern Mediterranean	≥5 years	67372507	2.01698e+06	666299	4.40484e+06
Protozoa	GIAR	Giardia spp.	2003	Incidence	Number	EGY	Egypt	Eastern Mediterranean	All ages	77041474	4.30608e+06	1.6194e+06	8.8773e+06
Protozoa	GIAR	Giardia spp.	2003	Incidence	Number	EMR	Eastern Mediterranean Region	Eastern Mediterranean	<5 years	71470990	1.97803e+07	9.12158e+06	3.29049e+07
Protozoa	GIAR	Giardia spp.	2003	Incidence	Number	EMR	Eastern Mediterranean Region	Eastern Mediterranean	≥5 years	449751865	3.08023e+07	1.30495e+07	5.75277e+07
Protozoa	GIAR	Giardia spp.	2003	Incidence	Number	EMR	Eastern Mediterranean Region	Eastern Mediterranean	All ages	521222855	5.05826e+07	2.21237e+07	8.93268e+07
Protozoa	GIAR	Giardia spp.	2003	Incidence	Number	ERI	Eritrea	Africa	<5 years	400841	176790	89542.9	283691
Protozoa	GIAR	Giardia spp.	2003	Incidence	Number	ERI	Eritrea	Africa	≥5 years	2021566	450684	194716	837791
Protozoa	GIAR	Giardia spp.	2003	Incidence	Number	ERI	Eritrea	Africa	All ages	2422407	627474	295206	1.10131e+06
Protozoa	GIAR	Giardia spp.	2003	Incidence	Number	ESP	Spain	Europe	<5 years	2032741	30706.4	12510.1	59827.8
Protozoa	GIAR	Giardia spp.	2003	Incidence	Number	ESP	Spain	Europe	≥5 years	40116799	118240	48172.4	230377
Protozoa	GIAR	Giardia spp.	2003	Incidence	Number	ESP	Spain	Europe	All ages	42149540	148946	60682.6	290205
Protozoa	GIAR	Giardia spp.	2003	Incidence	Number	EST	Estonia	Europe	<5 years	63020	1001.91	408.189	1952.1
Protozoa	GIAR	Giardia spp.	2003	Incidence	Number	EST	Estonia	Europe	≥5 years	1312261	3858.01	1571.8	7516.88
Protozoa	GIAR	Giardia spp.	2003	Incidence	Number	EST	Estonia	Europe	All ages	1375281	4859.92	1979.99	9468.98
Protozoa	GIAR	Giardia spp.	2003	Incidence	Number	ETH	Ethiopia	Africa	<5 years	13798528	7.02241e+06	2.62497e+06	1.23267e+07
Protozoa	GIAR	Giardia spp.	2003	Incidence	Number	ETH	Ethiopia	Africa	≥5 years	58925369	1.19688e+07	3.77493e+06	2.38588e+07
Protozoa	GIAR	Giardia spp.	2003	Incidence	Number	ETH	Ethiopia	Africa	All ages	72723897	1.89912e+07	6.54345e+06	3.52589e+07
Protozoa	GIAR	Giardia spp.	2003	Incidence	Number	EUR	European Region	Europe	<5 years	50326230	2.61546e+06	1.1499e+06	4.91699e+06
Protozoa	GIAR	Giardia spp.	2003	Incidence	Number	EUR	European Region	Europe	≥5 years	825706354	5.46612e+06	2.4808e+06	1.06039e+07
Protozoa	GIAR	Giardia spp.	2003	Incidence	Number	EUR	European Region	Europe	All ages	876032584	8.08158e+06	3.70372e+06	1.54498e+07
Protozoa	GIAR	Giardia spp.	2003	Incidence	Number	FIN	Finland	Europe	<5 years	283198	3792.79	1545.23	7389.81
Protozoa	GIAR	Giardia spp.	2003	Incidence	Number	FIN	Finland	Europe	≥5 years	4923031	14604.8	5950.17	28455.7
Protozoa	GIAR	Giardia spp.	2003	Incidence	Number	FIN	Finland	Europe	All ages	5206229	18397.6	7495.39	35845.5
Protozoa	GIAR	Giardia spp.	2003	Incidence	Number	FJI	Fiji	Western Pacific	<5 years	98564	5395.06	1053.55	14380.4
Protozoa	GIAR	Giardia spp.	2003	Incidence	Number	FJI	Fiji	Western Pacific	≥5 years	763664	17378.8	3339.27	47113.1
Protozoa	GIAR	Giardia spp.	2003	Incidence	Number	FJI	Fiji	Western Pacific	All ages	862228	22773.8	4423.22	58758.1
Protozoa	GIAR	Giardia spp.	2003	Incidence	Number	FRA	France	Europe	<5 years	3828090	44102.2	17967.8	85927.9
Protozoa	GIAR	Giardia spp.	2003	Incidence	Number	FRA	France	Europe	≥5 years	56709416	169823	69187.9	330880
Protozoa	GIAR	Giardia spp.	2003	Incidence	Number	FRA	France	Europe	All ages	60537506	213925	87155.7	416808
Protozoa	GIAR	Giardia spp.	2003	Incidence	Number	FSM	Micronesia	Western Pacific	<5 years	15607	2232.08	582.629	5770.65
Protozoa	GIAR	Giardia spp.	2003	Incidence	Number	FSM	Micronesia	Western Pacific	≥5 years	96814	3489.21	904.657	9600.74
Protozoa	GIAR	Giardia spp.	2003	Incidence	Number	FSM	Micronesia	Western Pacific	All ages	112421	5721.29	1565.51	14603.1
Protozoa	GIAR	Giardia spp.	2003	Incidence	Number	GAB	Gabon	Africa	<5 years	199504	45046.8	14033.8	95360.5
Protozoa	GIAR	Giardia spp.	2003	Incidence	Number	GAB	Gabon	Africa	≥5 years	1163811	98482.5	27411	218439
Protozoa	GIAR	Giardia spp.	2003	Incidence	Number	GAB	Gabon	Africa	All ages	1363315	143529	42118.1	311955
Protozoa	GIAR	Giardia spp.	2003	Incidence	Number	GBR	United Kingdom	Europe	<5 years	3454512	43472.8	17711.3	84701.6
Protozoa	GIAR	Giardia spp.	2003	Incidence	Number	GBR	United Kingdom	Europe	≥5 years	56219002	167399	68200.5	326158
Protozoa	GIAR	Giardia spp.	2003	Incidence	Number	GBR	United Kingdom	Europe	All ages	59673514	210872	85911.8	410859
Protozoa	GIAR	Giardia spp.	2003	Incidence	Number	GEO	Georgia	Europe	<5 years	246979	21427.4	6760	43630.8
Protozoa	GIAR	Giardia spp.	2003	Incidence	Number	GEO	Georgia	Europe	≥5 years	3852755	47126.3	13088.5	104314
Protozoa	GIAR	Giardia spp.	2003	Incidence	Number	GEO	Georgia	Europe	All ages	4099734	68553.7	20293.2	145472
Protozoa	GIAR	Giardia spp.	2003	Incidence	Number	GHA	Ghana	Africa	<5 years	3238058	845076	359139	1.62081e+06
Protozoa	GIAR	Giardia spp.	2003	Incidence	Number	GHA	Ghana	Africa	≥5 years	17775933	1.72915e+06	657028	3.17642e+06
Protozoa	GIAR	Giardia spp.	2003	Incidence	Number	GHA	Ghana	Africa	All ages	21013991	2.57422e+06	1.04363e+06	4.59249e+06
Protozoa	GIAR	Giardia spp.	2003	Incidence	Number	GIN	Guinea	Africa	<5 years	1524371	440589	229053	770495
Protozoa	GIAR	Giardia spp.	2003	Incidence	Number	GIN	Guinea	Africa	≥5 years	7247488	935228	438620	1.70408e+06
Protozoa	GIAR	Giardia spp.	2003	Incidence	Number	GIN	Guinea	Africa	All ages	8771859	1.37582e+06	701024	2.39541e+06
Protozoa	GIAR	Giardia spp.	2003	Incidence	Number	GLOBAL	Global	All WHO Member States	<5 years	630014318	1.17667e+08	7.05141e+07	1.77939e+08
Protozoa	GIAR	Giardia spp.	2003	Incidence	Number	GLOBAL	Global	All WHO Member States	≥5 years	5706048468	2.90155e+08	1.48934e+08	4.77401e+08
Protozoa	GIAR	Giardia spp.	2003	Incidence	Number	GLOBAL	Global	All WHO Member States	All ages	6336062786	4.07822e+08	2.28625e+08	6.50939e+08
Protozoa	GIAR	Giardia spp.	2003	Incidence	Number	GMB	Gambia	Africa	<5 years	274045	125367	62445.1	210798
Protozoa	GIAR	Giardia spp.	2003	Incidence	Number	GMB	Gambia	Africa	≥5 years	1282187	225810	95205.6	412711
Protozoa	GIAR	Giardia spp.	2003	Incidence	Number	GMB	Gambia	Africa	All ages	1556232	351176	167021	625424
Protozoa	GIAR	Giardia spp.	2003	Incidence	Number	GNB	Guinea-Bissau	Africa	<5 years	224203	89328.2	34976.5	156000
Protozoa	GIAR	Giardia spp.	2003	Incidence	Number	GNB	Guinea-Bissau	Africa	≥5 years	1079525	193488	66773.3	385119
Protozoa	GIAR	Giardia spp.	2003	Incidence	Number	GNB	Guinea-Bissau	Africa	All ages	1303728	282816	105715	532438
Protozoa	GIAR	Giardia spp.	2003	Incidence	Number	GNQ	Equatorial Guinea	Africa	<5 years	131447	41275.8	15426.2	75591.2
Protozoa	GIAR	Giardia spp.	2003	Incidence	Number	GNQ	Equatorial Guinea	Africa	≥5 years	690984	69951.7	24449.2	136305
Protozoa	GIAR	Giardia spp.	2003	Incidence	Number	GNQ	Equatorial Guinea	Africa	All ages	822431	111228	40893.9	208914
Protozoa	GIAR	Giardia spp.	2003	Incidence	Number	GRC	Greece	Europe	<5 years	535527	7944.47	3236.67	15478.9
Protozoa	GIAR	Giardia spp.	2003	Incidence	Number	GRC	Greece	Europe	≥5 years	10369559	30591.5	12463.4	59604
Protozoa	GIAR	Giardia spp.	2003	Incidence	Number	GRC	Greece	Europe	All ages	10905086	38536	15700	75082.9
Protozoa	GIAR	Giardia spp.	2003	Incidence	Number	GRD	Grenada	Americas	<5 years	9805	495.664	195.743	1000.81
Protozoa	GIAR	Giardia spp.	2003	Incidence	Number	GRD	Grenada	Americas	≥5 years	98848	5247.79	1879.13	10678.3
Protozoa	GIAR	Giardia spp.	2003	Incidence	Number	GRD	Grenada	Americas	All ages	108653	5743.45	2173.6	11525.5
Protozoa	GIAR	Giardia spp.	2003	Incidence	Number	GTM	Guatemala	Americas	<5 years	1922996	223880	66890	475167
Protozoa	GIAR	Giardia spp.	2003	Incidence	Number	GTM	Guatemala	Americas	≥5 years	10463429	702434	195872	1.6433e+06
Protozoa	GIAR	Giardia spp.	2003	Incidence	Number	GTM	Guatemala	Americas	All ages	12386425	926314	261664	2.0806e+06
Protozoa	GIAR	Giardia spp.	2003	Incidence	Number	GUY	Guyana	Americas	<5 years	93434	716.885	327.418	1561.59
Protozoa	GIAR	Giardia spp.	2003	Incidence	Number	GUY	Guyana	Americas	≥5 years	669768	2760.49	1260.78	6013.16
Protozoa	GIAR	Giardia spp.	2003	Incidence	Number	GUY	Guyana	Americas	All ages	763202	3477.37	1588.19	7574.75
Protozoa	GIAR	Giardia spp.	2003	Incidence	Number	HND	Honduras	Americas	<5 years	1075536	79109.2	22209.9	173107
Protozoa	GIAR	Giardia spp.	2003	Incidence	Number	HND	Honduras	Americas	≥5 years	5953741	233681	61346.7	571601
Protozoa	GIAR	Giardia spp.	2003	Incidence	Number	HND	Honduras	Americas	All ages	7029277	312791	84721.5	743611
Protozoa	GIAR	Giardia spp.	2003	Incidence	Number	HRV	Croatia	Europe	<5 years	213921	3136.85	1277.99	6111.79
Protozoa	GIAR	Giardia spp.	2003	Incidence	Number	HRV	Croatia	Europe	≥5 years	4091927	12079	4921.13	23534.5
Protozoa	GIAR	Giardia spp.	2003	Incidence	Number	HRV	Croatia	Europe	All ages	4305848	15215.8	6199.12	29646.3
Protozoa	GIAR	Giardia spp.	2003	Incidence	Number	HTI	Haiti	Americas	<5 years	1205655	129057	36844.4	283405
Protozoa	GIAR	Giardia spp.	2003	Incidence	Number	HTI	Haiti	Americas	≥5 years	7477745	208432	52415.4	501813
Protozoa	GIAR	Giardia spp.	2003	Incidence	Number	HTI	Haiti	Americas	All ages	8683400	337489	94534.7	782527
Protozoa	GIAR	Giardia spp.	2003	Incidence	Number	HUN	Hungary	Europe	<5 years	477677	7374.12	3004.3	14367.6
Protozoa	GIAR	Giardia spp.	2003	Incidence	Number	HUN	Hungary	Europe	≥5 years	9644510	28395.3	11568.6	55324.9
Protozoa	GIAR	Giardia spp.	2003	Incidence	Number	HUN	Hungary	Europe	All ages	10122187	35769.4	14572.9	69692.5
Protozoa	GIAR	Giardia spp.	2003	Incidence	Number	IDN	Indonesia	South-East Asia	<5 years	22550482	3.22631e+06	709538	8.39662e+06
Protozoa	GIAR	Giardia spp.	2003	Incidence	Number	IDN	Indonesia	South-East Asia	≥5 years	201027514	6.68644e+06	1.49473e+06	1.85795e+07
Protozoa	GIAR	Giardia spp.	2003	Incidence	Number	IDN	Indonesia	South-East Asia	All ages	223577996	9.91275e+06	2.22879e+06	2.7055e+07
Protozoa	GIAR	Giardia spp.	2003	Incidence	Number	IND	India	South-East Asia	<5 years	134103789	2.91831e+07	1.28852e+07	5.27257e+07
Protozoa	GIAR	Giardia spp.	2003	Incidence	Number	IND	India	South-East Asia	≥5 years	973142718	1.21021e+08	4.68777e+07	2.34651e+08
Protozoa	GIAR	Giardia spp.	2003	Incidence	Number	IND	India	South-East Asia	All ages	1107246507	1.50204e+08	6.1116e+07	2.86025e+08
Protozoa	GIAR	Giardia spp.	2003	Incidence	Number	IRL	Ireland	Europe	<5 years	282408	2885.46	1175.57	5621.97
Protozoa	GIAR	Giardia spp.	2003	Incidence	Number	IRL	Ireland	Europe	≥5 years	3678356	11110.9	4526.73	21648.4
Protozoa	GIAR	Giardia spp.	2003	Incidence	Number	IRL	Ireland	Europe	All ages	3960764	13996.4	5702.3	27270.3
Protozoa	GIAR	Giardia spp.	2003	Incidence	Number	IRN	Iran	Eastern Mediterranean	<5 years	5144509	543633	238472	1.03861e+06
Protozoa	GIAR	Giardia spp.	2003	Incidence	Number	IRN	Iran	Eastern Mediterranean	≥5 years	62908434	1.68863e+06	630576	3.39763e+06
Protozoa	GIAR	Giardia spp.	2003	Incidence	Number	IRN	Iran	Eastern Mediterranean	All ages	68052943	2.23227e+06	963224	4.29943e+06
Protozoa	GIAR	Giardia spp.	2003	Incidence	Number	IRQ	Iraq	Eastern Mediterranean	<5 years	4267414	697736	185138	1.47136e+06
Protozoa	GIAR	Giardia spp.	2003	Incidence	Number	IRQ	Iraq	Eastern Mediterranean	≥5 years	22175778	639306	142986	1.4503e+06
Protozoa	GIAR	Giardia spp.	2003	Incidence	Number	IRQ	Iraq	Eastern Mediterranean	All ages	26443192	1.33704e+06	342088	2.89923e+06
Protozoa	GIAR	Giardia spp.	2003	Incidence	Number	ISL	Iceland	Europe	<5 years	21037	210.209	85.6415	409.567
Protozoa	GIAR	Giardia spp.	2003	Incidence	Number	ISL	Iceland	Europe	≥5 years	267509	809.444	329.777	1577.11
Protozoa	GIAR	Giardia spp.	2003	Incidence	Number	ISL	Iceland	Europe	All ages	288546	1019.65	415.419	1986.67
Protozoa	GIAR	Giardia spp.	2003	Incidence	Number	ISR	Israel	Europe	<5 years	652187	4696.64	1913.47	9150.85
Protozoa	GIAR	Giardia spp.	2003	Incidence	Number	ISR	Israel	Europe	≥5 years	5794722	18085.2	7368.13	35236.9
Protozoa	GIAR	Giardia spp.	2003	Incidence	Number	ISR	Israel	Europe	All ages	6446909	22781.8	9281.6	44387.8
Protozoa	GIAR	Giardia spp.	2003	Incidence	Number	ITA	Italy	Europe	<5 years	2654636	41904.8	17072.5	81646.6
Protozoa	GIAR	Giardia spp.	2003	Incidence	Number	ITA	Italy	Europe	≥5 years	54866623	161362	65740.7	314394
Protozoa	GIAR	Giardia spp.	2003	Incidence	Number	ITA	Italy	Europe	All ages	57521259	203266	82813.2	396041
Protozoa	GIAR	Giardia spp.	2003	Incidence	Number	JAM	Jamaica	Americas	<5 years	258872	11760.2	5168.67	22392
Protozoa	GIAR	Giardia spp.	2003	Incidence	Number	JAM	Jamaica	Americas	≥5 years	2389769	54678.3	20190.4	111565
Protozoa	GIAR	Giardia spp.	2003	Incidence	Number	JAM	Jamaica	Americas	All ages	2648641	66438.5	26418.4	131644
Protozoa	GIAR	Giardia spp.	2003	Incidence	Number	JOR	Jordan	Eastern Mediterranean	<5 years	769653	87944.6	32324.6	173555
Protozoa	GIAR	Giardia spp.	2003	Incidence	Number	JOR	Jordan	Eastern Mediterranean	≥5 years	4906808	168135	55695	379628
Protozoa	GIAR	Giardia spp.	2003	Incidence	Number	JOR	Jordan	Eastern Mediterranean	All ages	5676461	256080	89945.2	547522
Protozoa	GIAR	Giardia spp.	2003	Incidence	Number	JPN	Japan	Western Pacific	<5 years	5898622	139377	56915.9	306503
Protozoa	GIAR	Giardia spp.	2003	Incidence	Number	JPN	Japan	Western Pacific	≥5 years	121691002	536694	219164	1.18024e+06
Protozoa	GIAR	Giardia spp.	2003	Incidence	Number	JPN	Japan	Western Pacific	All ages	127589624	676071	276080	1.48675e+06
Protozoa	GIAR	Giardia spp.	2003	Incidence	Number	KAZ	Kazakhstan	Europe	<5 years	1195329	64032.8	20008.2	130032
Protozoa	GIAR	Giardia spp.	2003	Incidence	Number	KAZ	Kazakhstan	Europe	≥5 years	14504003	94379.5	26500.9	208117
Protozoa	GIAR	Giardia spp.	2003	Incidence	Number	KAZ	Kazakhstan	Europe	All ages	15699332	158412	48186.1	338200
Protozoa	GIAR	Giardia spp.	2003	Incidence	Number	KEN	Kenya	Africa	<5 years	5729494	2.09385e+06	1.00596e+06	3.63897e+06
Protozoa	GIAR	Giardia spp.	2003	Incidence	Number	KEN	Kenya	Africa	≥5 years	27401557	5.42481e+06	2.38967e+06	1.06646e+07
Protozoa	GIAR	Giardia spp.	2003	Incidence	Number	KEN	Kenya	Africa	All ages	33131051	7.51866e+06	3.52018e+06	1.41716e+07
Protozoa	GIAR	Giardia spp.	2003	Incidence	Number	KGZ	Kyrgyzstan	Europe	<5 years	536594	40142.8	13067.3	81860.9
Protozoa	GIAR	Giardia spp.	2003	Incidence	Number	KGZ	Kyrgyzstan	Europe	≥5 years	4601374	39287.7	11745.9	93001.3
Protozoa	GIAR	Giardia spp.	2003	Incidence	Number	KGZ	Kyrgyzstan	Europe	All ages	5137968	79430.6	27237.9	170149
Protozoa	GIAR	Giardia spp.	2003	Incidence	Number	KHM	Cambodia	Western Pacific	<5 years	1628609	379811	85220.3	905552
Protozoa	GIAR	Giardia spp.	2003	Incidence	Number	KHM	Cambodia	Western Pacific	≥5 years	11324932	429689	96345.1	1.09613e+06
Protozoa	GIAR	Giardia spp.	2003	Incidence	Number	KHM	Cambodia	Western Pacific	All ages	12953541	809500	188174	1.97627e+06
Protozoa	GIAR	Giardia spp.	2003	Incidence	Number	KIR	Kiribati	Western Pacific	<5 years	12987	1755.48	446.87	4461.11
Protozoa	GIAR	Giardia spp.	2003	Incidence	Number	KIR	Kiribati	Western Pacific	≥5 years	80248	4823.14	1225.5	12680.3
Protozoa	GIAR	Giardia spp.	2003	Incidence	Number	KIR	Kiribati	Western Pacific	All ages	93235	6578.62	1792.85	17019.2
Protozoa	GIAR	Giardia spp.	2003	Incidence	Number	KNA	Saint Kitts and Nevis	Americas	<5 years	4146	43.3023	19.7771	94.3252
Protozoa	GIAR	Giardia spp.	2003	Incidence	Number	KNA	Saint Kitts and Nevis	Americas	≥5 years	41954	166.743	76.1552	363.215
Protozoa	GIAR	Giardia spp.	2003	Incidence	Number	KNA	Saint Kitts and Nevis	Americas	All ages	46100	210.045	95.9324	457.541
Protozoa	GIAR	Giardia spp.	2003	Incidence	Number	KOR	South Korea	Western Pacific	<5 years	2923593	51795.9	21151.4	113904
Protozoa	GIAR	Giardia spp.	2003	Incidence	Number	KOR	South Korea	Western Pacific	≥5 years	44491926	199449	81447	438608
Protozoa	GIAR	Giardia spp.	2003	Incidence	Number	KOR	South Korea	Western Pacific	All ages	47415519	251245	102598	552512
Protozoa	GIAR	Giardia spp.	2003	Incidence	Number	KWT	Kuwait	Eastern Mediterranean	<5 years	201880	1965.87	740.975	5075.55
Protozoa	GIAR	Giardia spp.	2003	Incidence	Number	KWT	Kuwait	Eastern Mediterranean	≥5 years	1883587	7569.92	2853.25	19544.3
Protozoa	GIAR	Giardia spp.	2003	Incidence	Number	KWT	Kuwait	Eastern Mediterranean	All ages	2085467	9535.8	3594.22	24619.8
Protozoa	GIAR	Giardia spp.	2003	Incidence	Number	LAO	Laos	Western Pacific	<5 years	813952	153344	38824.7	386058
Protozoa	GIAR	Giardia spp.	2003	Incidence	Number	LAO	Laos	Western Pacific	≥5 years	4841193	148879	38324.5	394005
Protozoa	GIAR	Giardia spp.	2003	Incidence	Number	LAO	Laos	Western Pacific	All ages	5655145	302224	84625.6	778864
Protozoa	GIAR	Giardia spp.	2003	Incidence	Number	LBN	Lebanon	Eastern Mediterranean	<5 years	450003	58622.8	16380.4	126213
Protozoa	GIAR	Giardia spp.	2003	Incidence	Number	LBN	Lebanon	Eastern Mediterranean	≥5 years	4039052	109373	29338.8	255711
Protozoa	GIAR	Giardia spp.	2003	Incidence	Number	LBN	Lebanon	Eastern Mediterranean	All ages	4489055	167996	47242.9	380796
Protozoa	GIAR	Giardia spp.	2003	Incidence	Number	LBR	Liberia	Africa	<5 years	536672	279448	141206	463637
Protozoa	GIAR	Giardia spp.	2003	Incidence	Number	LBR	Liberia	Africa	≥5 years	2590878	552144	240054	1.05148e+06
Protozoa	GIAR	Giardia spp.	2003	Incidence	Number	LBR	Liberia	Africa	All ages	3127550	831592	395083	1.47669e+06
Protozoa	GIAR	Giardia spp.	2003	Incidence	Number	LBY	Libya	Eastern Mediterranean	<5 years	583465	59539.2	16589.1	124274
Protozoa	GIAR	Giardia spp.	2003	Incidence	Number	LBY	Libya	Eastern Mediterranean	≥5 years	4978822	128717	32043.7	310658
Protozoa	GIAR	Giardia spp.	2003	Incidence	Number	LBY	Libya	Eastern Mediterranean	All ages	5562287	188256	53500.5	432114
Protozoa	GIAR	Giardia spp.	2003	Incidence	Number	LCA	Saint Lucia	Americas	<5 years	15250	732.66	312.031	1411.32
Protozoa	GIAR	Giardia spp.	2003	Incidence	Number	LCA	Saint Lucia	Americas	≥5 years	147075	5429.75	1977.23	11142.6
Protozoa	GIAR	Giardia spp.	2003	Incidence	Number	LCA	Saint Lucia	Americas	All ages	162325	6162.41	2369.52	12454.9
Protozoa	GIAR	Giardia spp.	2003	Incidence	Number	LKA	Sri Lanka	South-East Asia	<5 years	1761518	187188	81277.9	358695
Protozoa	GIAR	Giardia spp.	2003	Incidence	Number	LKA	Sri Lanka	South-East Asia	≥5 years	18117796	573204	244770	1.18125e+06
Protozoa	GIAR	Giardia spp.	2003	Incidence	Number	LKA	Sri Lanka	South-East Asia	All ages	19879314	760393	339195	1.52098e+06
Protozoa	GIAR	Giardia spp.	2003	Incidence	Number	LSO	Lesotho	Africa	<5 years	255447	66749	34563.6	116641
Protozoa	GIAR	Giardia spp.	2003	Incidence	Number	LSO	Lesotho	Africa	≥5 years	1735409	302363	137100	560141
Protozoa	GIAR	Giardia spp.	2003	Incidence	Number	LSO	Lesotho	Africa	All ages	1990856	369112	177412	668803
Protozoa	GIAR	Giardia spp.	2003	Incidence	Number	LTU	Lithuania	Europe	<5 years	164568	2500.26	1018.64	4871.46
Protozoa	GIAR	Giardia spp.	2003	Incidence	Number	LTU	Lithuania	Europe	≥5 years	3267451	9627.68	3922.43	18758.4
Protozoa	GIAR	Giardia spp.	2003	Incidence	Number	LTU	Lithuania	Europe	All ages	3432019	12127.9	4941.07	23629.9
Protozoa	GIAR	Giardia spp.	2003	Incidence	Number	LUX	Luxembourg	Europe	<5 years	27936	326.744	133.119	636.623
Protozoa	GIAR	Giardia spp.	2003	Incidence	Number	LUX	Luxembourg	Europe	≥5 years	420574	1258.18	512.599	2451.42
Protozoa	GIAR	Giardia spp.	2003	Incidence	Number	LUX	Luxembourg	Europe	All ages	448510	1584.93	645.719	3088.05
Protozoa	GIAR	Giardia spp.	2003	Incidence	Number	LVA	Latvia	Europe	<5 years	96435	1675.91	682.785	3265.31
Protozoa	GIAR	Giardia spp.	2003	Incidence	Number	LVA	Latvia	Europe	≥5 years	2204024	6453.37	2629.18	12573.6
Protozoa	GIAR	Giardia spp.	2003	Incidence	Number	LVA	Latvia	Europe	All ages	2300459	8129.28	3311.97	15838.9
Protozoa	GIAR	Giardia spp.	2003	Incidence	Number	MAR	Morocco	Eastern Mediterranean	<5 years	3123802	578942	160607	1.21795e+06
Protozoa	GIAR	Giardia spp.	2003	Incidence	Number	MAR	Morocco	Eastern Mediterranean	≥5 years	26263516	618175	135320	1.4642e+06
Protozoa	GIAR	Giardia spp.	2003	Incidence	Number	MAR	Morocco	Eastern Mediterranean	All ages	29387318	1.19712e+06	309801	2.64581e+06
Protozoa	GIAR	Giardia spp.	2003	Incidence	Number	MCO	Monaco	Europe	<5 years	1548	23.6052	9.61704	45.9919
Protozoa	GIAR	Giardia spp.	2003	Incidence	Number	MCO	Monaco	Europe	≥5 years	30854	90.8958	37.032	177.1
Protozoa	GIAR	Giardia spp.	2003	Incidence	Number	MCO	Monaco	Europe	All ages	32402	114.501	46.6491	223.092
Protozoa	GIAR	Giardia spp.	2003	Incidence	Number	MDA	Moldova	Europe	<5 years	229488	21403.1	6847.37	43200.7
Protozoa	GIAR	Giardia spp.	2003	Incidence	Number	MDA	Moldova	Europe	≥5 years	3889636	30625.5	8503.19	67628.9
Protozoa	GIAR	Giardia spp.	2003	Incidence	Number	MDA	Moldova	Europe	All ages	4119124	52028.6	15146.5	108651
Protozoa	GIAR	Giardia spp.	2003	Incidence	Number	MDG	Madagascar	Africa	<5 years	3194142	1.52494e+06	755688	2.45784e+06
Protozoa	GIAR	Giardia spp.	2003	Incidence	Number	MDG	Madagascar	Africa	≥5 years	14614428	3.59166e+06	1.60639e+06	6.63275e+06
Protozoa	GIAR	Giardia spp.	2003	Incidence	Number	MDG	Madagascar	Africa	All ages	17808570	5.1166e+06	2.43802e+06	8.89659e+06
Protozoa	GIAR	Giardia spp.	2003	Incidence	Number	MDV	Maldives	South-East Asia	<5 years	28675	3929.09	1007.09	8272.4
Protozoa	GIAR	Giardia spp.	2003	Incidence	Number	MDV	Maldives	South-East Asia	≥5 years	265373	6633.26	1684.1	15818.4
Protozoa	GIAR	Giardia spp.	2003	Incidence	Number	MDV	Maldives	South-East Asia	All ages	294048	10562.4	2784.25	23625.5
Protozoa	GIAR	Giardia spp.	2003	Incidence	Number	MEX	Mexico	Americas	<5 years	11468063	784807	255147	1.66028e+06
Protozoa	GIAR	Giardia spp.	2003	Incidence	Number	MEX	Mexico	Americas	≥5 years	90801032	2.1842e+06	683137	4.69728e+06
Protozoa	GIAR	Giardia spp.	2003	Incidence	Number	MEX	Mexico	Americas	All ages	102269095	2.969e+06	927375	6.37406e+06
Protozoa	GIAR	Giardia spp.	2003	Incidence	Number	MHL	Marshall Islands	Western Pacific	<5 years	8029	514.425	98.6636	1409.39
Protozoa	GIAR	Giardia spp.	2003	Incidence	Number	MHL	Marshall Islands	Western Pacific	≥5 years	43522	831.069	163.193	2260.41
Protozoa	GIAR	Giardia spp.	2003	Incidence	Number	MHL	Marshall Islands	Western Pacific	All ages	51551	1345.49	265.575	3461.23
Protozoa	GIAR	Giardia spp.	2003	Incidence	Number	MKD	North Macedonia	Europe	<5 years	141345	7771.54	2469.02	15538
Protozoa	GIAR	Giardia spp.	2003	Incidence	Number	MKD	North Macedonia	Europe	≥5 years	1936737	3640.35	972.501	8094.69
Protozoa	GIAR	Giardia spp.	2003	Incidence	Number	MKD	North Macedonia	Europe	All ages	2078082	11411.9	3602.24	23496.1
Protozoa	GIAR	Giardia spp.	2003	Incidence	Number	MLI	Mali	Africa	<5 years	2348751	1.53673e+06	698135	2.44578e+06
Protozoa	GIAR	Giardia spp.	2003	Incidence	Number	MLI	Mali	Africa	≥5 years	10133208	3.21929e+06	1.25408e+06	5.596e+06
Protozoa	GIAR	Giardia spp.	2003	Incidence	Number	MLI	Mali	Africa	All ages	12481959	4.75603e+06	2.02219e+06	8.02446e+06
Protozoa	GIAR	Giardia spp.	2003	Incidence	Number	MLT	Malta	Europe	<5 years	21638	296.446	120.776	577.59
Protozoa	GIAR	Giardia spp.	2003	Incidence	Number	MLT	Malta	Europe	≥5 years	385283	1141.52	465.067	2224.11
Protozoa	GIAR	Giardia spp.	2003	Incidence	Number	MLT	Malta	Europe	All ages	406921	1437.96	585.843	2801.7
Protozoa	GIAR	Giardia spp.	2003	Incidence	Number	MMR	Myanmar	South-East Asia	<5 years	4850467	1.16695e+06	533817	2.12035e+06
Protozoa	GIAR	Giardia spp.	2003	Incidence	Number	MMR	Myanmar	South-East Asia	≥5 years	41608507	1.14202e+06	491551	2.4287e+06
Protozoa	GIAR	Giardia spp.	2003	Incidence	Number	MMR	Myanmar	South-East Asia	All ages	46458974	2.30897e+06	1.05726e+06	4.42711e+06
Protozoa	GIAR	Giardia spp.	2003	Incidence	Number	MNE	Montenegro	Europe	<5 years	41963	1098.27	334.622	2256.46
Protozoa	GIAR	Giardia spp.	2003	Incidence	Number	MNE	Montenegro	Europe	≥5 years	591690	837.398	222.046	1894.21
Protozoa	GIAR	Giardia spp.	2003	Incidence	Number	MNE	Montenegro	Europe	All ages	633653	1935.67	590.534	4161.12
Protozoa	GIAR	Giardia spp.	2003	Incidence	Number	MNG	Mongolia	Western Pacific	<5 years	241516	18631.1	4966.3	48094.7
Protozoa	GIAR	Giardia spp.	2003	Incidence	Number	MNG	Mongolia	Western Pacific	≥5 years	2269630	12138.9	3029.7	33586.1
Protozoa	GIAR	Giardia spp.	2003	Incidence	Number	MNG	Mongolia	Western Pacific	All ages	2511146	30769.9	8388.89	80842.2
Protozoa	GIAR	Giardia spp.	2003	Incidence	Number	MOZ	Mozambique	Africa	<5 years	3394538	1.43712e+06	729342	2.31274e+06
Protozoa	GIAR	Giardia spp.	2003	Incidence	Number	MOZ	Mozambique	Africa	≥5 years	15777177	2.42243e+06	1.04242e+06	4.21455e+06
Protozoa	GIAR	Giardia spp.	2003	Incidence	Number	MOZ	Mozambique	Africa	All ages	19171715	3.85955e+06	1.83025e+06	6.48872e+06
Protozoa	GIAR	Giardia spp.	2003	Incidence	Number	MRT	Mauritania	Africa	<5 years	456646	155164	80960.4	268773
Protozoa	GIAR	Giardia spp.	2003	Incidence	Number	MRT	Mauritania	Africa	≥5 years	2313054	371160	174251	677901
Protozoa	GIAR	Giardia spp.	2003	Incidence	Number	MRT	Mauritania	Africa	All ages	2769700	526324	265350	926352
Protozoa	GIAR	Giardia spp.	2003	Incidence	Number	MUS	Mauritius	Africa	<5 years	96665	19884.7	6874.37	36704.4
Protozoa	GIAR	Giardia spp.	2003	Incidence	Number	MUS	Mauritius	Africa	≥5 years	1141574	53041.3	18844.9	104423
Protozoa	GIAR	Giardia spp.	2003	Incidence	Number	MUS	Mauritius	Africa	All ages	1238239	72926	26592.6	140249
Protozoa	GIAR	Giardia spp.	2003	Incidence	Number	MWI	Malawi	Africa	<5 years	2186905	863056	281609	1.60072e+06
Protozoa	GIAR	Giardia spp.	2003	Incidence	Number	MWI	Malawi	Africa	≥5 years	9839964	1.64917e+06	433231	3.5411e+06
Protozoa	GIAR	Giardia spp.	2003	Incidence	Number	MWI	Malawi	Africa	All ages	12026869	2.51223e+06	720111	5.11638e+06
Protozoa	GIAR	Giardia spp.	2003	Incidence	Number	MYS	Malaysia	Western Pacific	<5 years	2625690	95463.4	18231.6	259015
Protozoa	GIAR	Giardia spp.	2003	Incidence	Number	MYS	Malaysia	Western Pacific	≥5 years	21765445	383112	72913.9	1.03002e+06
Protozoa	GIAR	Giardia spp.	2003	Incidence	Number	MYS	Malaysia	Western Pacific	All ages	24391135	478575	91526.3	1.2345e+06
Protozoa	GIAR	Giardia spp.	2003	Incidence	Number	NAM	Namibia	Africa	<5 years	265204	50111.4	18142.2	93766.1
Protozoa	GIAR	Giardia spp.	2003	Incidence	Number	NAM	Namibia	Africa	≥5 years	1639780	247626	88047.9	471273
Protozoa	GIAR	Giardia spp.	2003	Incidence	Number	NAM	Namibia	Africa	All ages	1904984	297738	107550	565248
Protozoa	GIAR	Giardia spp.	2003	Incidence	Number	NER	Niger	Africa	<5 years	2586756	1.42732e+06	715229	2.30835e+06
Protozoa	GIAR	Giardia spp.	2003	Incidence	Number	NER	Niger	Africa	≥5 years	9980999	1.85817e+06	807738	3.47161e+06
Protozoa	GIAR	Giardia spp.	2003	Incidence	Number	NER	Niger	Africa	All ages	12567755	3.28549e+06	1.63498e+06	5.63394e+06
Protozoa	GIAR	Giardia spp.	2003	Incidence	Number	NGA	Nigeria	Africa	<5 years	24035392	7.63439e+06	2.98831e+06	1.60128e+07
Protozoa	GIAR	Giardia spp.	2003	Incidence	Number	NGA	Nigeria	Africa	≥5 years	111274755	1.53552e+07	5.94843e+06	3.21245e+07
Protozoa	GIAR	Giardia spp.	2003	Incidence	Number	NGA	Nigeria	Africa	All ages	135310147	2.29896e+07	9.29005e+06	4.74434e+07
Protozoa	GIAR	Giardia spp.	2003	Incidence	Number	NIC	Nicaragua	Americas	<5 years	664053	71650.8	17404.3	188397
Protozoa	GIAR	Giardia spp.	2003	Incidence	Number	NIC	Nicaragua	Americas	≥5 years	4516306	123814	24120.9	308927
Protozoa	GIAR	Giardia spp.	2003	Incidence	Number	NIC	Nicaragua	Americas	All ages	5180359	195465	42417.5	482877
Protozoa	GIAR	Giardia spp.	2003	Incidence	Number	NIU	Niue	Western Pacific	<5 years	178	2.10175	0.858269	4.62194
Protozoa	GIAR	Giardia spp.	2003	Incidence	Number	NIU	Niue	Western Pacific	≥5 years	1746	8.09313	3.30491	17.7976
Protozoa	GIAR	Giardia spp.	2003	Incidence	Number	NIU	Niue	Western Pacific	All ages	1924	10.1949	4.16318	22.4195
Protozoa	GIAR	Giardia spp.	2003	Incidence	Number	NLD	Netherlands	Europe	<5 years	1037288	11898.8	4847.73	23183.5
Protozoa	GIAR	Giardia spp.	2003	Incidence	Number	NLD	Netherlands	Europe	≥5 years	15295819	45818.5	18667	89272
Protozoa	GIAR	Giardia spp.	2003	Incidence	Number	NLD	Netherlands	Europe	All ages	16333107	57717.3	23514.7	112455
Protozoa	GIAR	Giardia spp.	2003	Incidence	Number	NOR	Norway	Europe	<5 years	292591	3316.22	1351.07	6461.26
Protozoa	GIAR	Giardia spp.	2003	Incidence	Number	NOR	Norway	Europe	≥5 years	4259464	12769.7	5202.51	24880.2
Protozoa	GIAR	Giardia spp.	2003	Incidence	Number	NOR	Norway	Europe	All ages	4552055	16085.9	6553.58	31341.5
Protozoa	GIAR	Giardia spp.	2003	Incidence	Number	NPL	Nepal	South-East Asia	<5 years	3506099	479403	182355	936917
Protozoa	GIAR	Giardia spp.	2003	Incidence	Number	NPL	Nepal	South-East Asia	≥5 years	22008535	922813	348973	1.96635e+06
Protozoa	GIAR	Giardia spp.	2003	Incidence	Number	NPL	Nepal	South-East Asia	All ages	25514634	1.40222e+06	532906	2.84886e+06
Protozoa	GIAR	Giardia spp.	2003	Incidence	Number	NRU	Nauru	Western Pacific	<5 years	1242	10.9839	4.48539	24.1547
Protozoa	GIAR	Giardia spp.	2003	Incidence	Number	NRU	Nauru	Western Pacific	≥5 years	8813	42.2954	17.2718	93.0118
Protozoa	GIAR	Giardia spp.	2003	Incidence	Number	NRU	Nauru	Western Pacific	All ages	10055	53.2793	21.7572	117.166
Protozoa	GIAR	Giardia spp.	2003	Incidence	Number	NZL	New Zealand	Western Pacific	<5 years	281502	4356.25	1778.92	9579.82
Protozoa	GIAR	Giardia spp.	2003	Incidence	Number	NZL	New Zealand	Western Pacific	≥5 years	3706340	16774.5	6850.03	36888.7
Protozoa	GIAR	Giardia spp.	2003	Incidence	Number	NZL	New Zealand	Western Pacific	All ages	3987842	21130.7	8628.95	46468.6
Protozoa	GIAR	Giardia spp.	2003	Incidence	Number	OMN	Oman	Eastern Mediterranean	<5 years	259479	2215.51	835.069	5720.08
Protozoa	GIAR	Giardia spp.	2003	Incidence	Number	OMN	Oman	Eastern Mediterranean	≥5 years	2090815	8531.21	3215.58	22026.1
Protozoa	GIAR	Giardia spp.	2003	Incidence	Number	OMN	Oman	Eastern Mediterranean	All ages	2350294	10746.7	4050.64	27746.2
Protozoa	GIAR	Giardia spp.	2003	Incidence	Number	PAK	Pakistan	Eastern Mediterranean	<5 years	25515123	1.02236e+07	3.82603e+06	1.8673e+07
Protozoa	GIAR	Giardia spp.	2003	Incidence	Number	PAK	Pakistan	Eastern Mediterranean	≥5 years	139534322	2.0578e+07	7.26926e+06	4.26442e+07
Protozoa	GIAR	Giardia spp.	2003	Incidence	Number	PAK	Pakistan	Eastern Mediterranean	All ages	165049445	3.08016e+07	1.09995e+07	5.95943e+07
Protozoa	GIAR	Giardia spp.	2003	Incidence	Number	PAN	Panama	Americas	<5 years	346712	2967.66	1355.4	6464.45
Protozoa	GIAR	Giardia spp.	2003	Incidence	Number	PAN	Panama	Americas	≥5 years	2812688	11427.5	5219.19	24892.5
Protozoa	GIAR	Giardia spp.	2003	Incidence	Number	PAN	Panama	Americas	All ages	3159400	14395.1	6574.59	31356.9
Protozoa	GIAR	Giardia spp.	2003	Incidence	Number	PER	Peru	Americas	<5 years	3024705	761550	270912	1.65205e+06
Protozoa	GIAR	Giardia spp.	2003	Incidence	Number	PER	Peru	Americas	≥5 years	24416797	1.28492e+06	410895	3.08837e+06
Protozoa	GIAR	Giardia spp.	2003	Incidence	Number	PER	Peru	Americas	All ages	27441502	2.04647e+06	722374	4.5885e+06
Protozoa	GIAR	Giardia spp.	2003	Incidence	Number	PHL	Philippines	Western Pacific	<5 years	11294365	2.40766e+06	617847	6.17177e+06
Protozoa	GIAR	Giardia spp.	2003	Incidence	Number	PHL	Philippines	Western Pacific	≥5 years	72600064	3.25823e+06	817908	8.83995e+06
Protozoa	GIAR	Giardia spp.	2003	Incidence	Number	PHL	Philippines	Western Pacific	All ages	83894429	5.66589e+06	1.57785e+06	1.47027e+07
Protozoa	GIAR	Giardia spp.	2003	Incidence	Number	PLW	Palau	Western Pacific	<5 years	1326	65.898	12.5206	176.573
Protozoa	GIAR	Giardia spp.	2003	Incidence	Number	PLW	Palau	Western Pacific	≥5 years	18253	335.631	63.4615	927.391
Protozoa	GIAR	Giardia spp.	2003	Incidence	Number	PLW	Palau	Western Pacific	All ages	19579	401.529	76.0019	1065.77
Protozoa	GIAR	Giardia spp.	2003	Incidence	Number	PNG	Papua New Guinea	Western Pacific	<5 years	891808	171594	42976.6	439785
Protozoa	GIAR	Giardia spp.	2003	Incidence	Number	PNG	Papua New Guinea	Western Pacific	≥5 years	5131064	257737	63491.4	685443
Protozoa	GIAR	Giardia spp.	2003	Incidence	Number	PNG	Papua New Guinea	Western Pacific	All ages	6022872	429331	114317	1.10405e+06
Protozoa	GIAR	Giardia spp.	2003	Incidence	Number	POL	Poland	Europe	<5 years	1864282	27841.8	11343.1	54246.6
Protozoa	GIAR	Giardia spp.	2003	Incidence	Number	POL	Poland	Europe	≥5 years	36353233	107210	43678.6	208886
Protozoa	GIAR	Giardia spp.	2003	Incidence	Number	POL	Poland	Europe	All ages	38217515	135052	55021.7	263132
Protozoa	GIAR	Giardia spp.	2003	Incidence	Number	PRK	North Korea	South-East Asia	<5 years	1907610	203991	82792.5	389243
Protozoa	GIAR	Giardia spp.	2003	Incidence	Number	PRK	North Korea	South-East Asia	≥5 years	22094748	386213	164812	793344
Protozoa	GIAR	Giardia spp.	2003	Incidence	Number	PRK	North Korea	South-East Asia	All ages	24002358	590205	263383	1.18251e+06
Protozoa	GIAR	Giardia spp.	2003	Incidence	Number	PRT	Portugal	Europe	<5 years	562788	7604.87	3098.31	14817.2
Protozoa	GIAR	Giardia spp.	2003	Incidence	Number	PRT	Portugal	Europe	≥5 years	9876142	29283.8	11930.6	57056.1
Protozoa	GIAR	Giardia spp.	2003	Incidence	Number	PRT	Portugal	Europe	All ages	10438930	36888.7	15028.9	71873.3
Protozoa	GIAR	Giardia spp.	2003	Incidence	Number	PRY	Paraguay	Americas	<5 years	659211	116088	52152.9	208814
Protozoa	GIAR	Giardia spp.	2003	Incidence	Number	PRY	Paraguay	Americas	≥5 years	4635983	126086	47315.5	253032
Protozoa	GIAR	Giardia spp.	2003	Incidence	Number	PRY	Paraguay	Americas	All ages	5295194	242174	103807	463417
Protozoa	GIAR	Giardia spp.	2003	Incidence	Number	QAT	Qatar	Eastern Mediterranean	<5 years	58094	686.175	258.633	1771.59
Protozoa	GIAR	Giardia spp.	2003	Incidence	Number	QAT	Qatar	Eastern Mediterranean	≥5 years	669825	2642.23	995.909	6821.8
Protozoa	GIAR	Giardia spp.	2003	Incidence	Number	QAT	Qatar	Eastern Mediterranean	All ages	727919	3328.41	1254.54	8593.39
Protozoa	GIAR	Giardia spp.	2003	Incidence	Number	ROU	Romania	Europe	<5 years	1104269	15798.5	6436.51	30781.6
Protozoa	GIAR	Giardia spp.	2003	Incidence	Number	ROU	Romania	Europe	≥5 years	20581810	60834.9	24784.9	118530
Protozoa	GIAR	Giardia spp.	2003	Incidence	Number	ROU	Romania	Europe	All ages	21686079	76633.5	31221.4	149311
Protozoa	GIAR	Giardia spp.	2003	Incidence	Number	RUS	Russia	Europe	<5 years	6521012	721926	227641	1.48579e+06
Protozoa	GIAR	Giardia spp.	2003	Incidence	Number	RUS	Russia	Europe	≥5 years	139607357	1.51702e+06	416816	3.31966e+06
Protozoa	GIAR	Giardia spp.	2003	Incidence	Number	RUS	Russia	Europe	All ages	146128369	2.23894e+06	649192	4.83638e+06
Protozoa	GIAR	Giardia spp.	2003	Incidence	Number	RWA	Rwanda	Africa	<5 years	1434832	634082	324245	1.02977e+06
Protozoa	GIAR	Giardia spp.	2003	Incidence	Number	RWA	Rwanda	Africa	≥5 years	7039106	992504	435618	1.89322e+06
Protozoa	GIAR	Giardia spp.	2003	Incidence	Number	RWA	Rwanda	Africa	All ages	8473938	1.62659e+06	797108	2.86057e+06
Protozoa	GIAR	Giardia spp.	2003	Incidence	Number	SAU	Saudi Arabia	Eastern Mediterranean	<5 years	2179176	17295	6518.84	44652.9
Protozoa	GIAR	Giardia spp.	2003	Incidence	Number	SAU	Saudi Arabia	Eastern Mediterranean	≥5 years	16168028	66597.5	25101.9	171944
Protozoa	GIAR	Giardia spp.	2003	Incidence	Number	SAU	Saudi Arabia	Eastern Mediterranean	All ages	18347204	83892.6	31620.7	216596
Protozoa	GIAR	Giardia spp.	2003	Incidence	Number	SDN	Sudan	Eastern Mediterranean	<5 years	5206268	2.07359e+06	518011	4.83248e+06
Protozoa	GIAR	Giardia spp.	2003	Incidence	Number	SDN	Sudan	Eastern Mediterranean	≥5 years	24381152	1.58713e+06	298902	3.7457e+06
Protozoa	GIAR	Giardia spp.	2003	Incidence	Number	SDN	Sudan	Eastern Mediterranean	All ages	29587420	3.66072e+06	841663	8.65516e+06
Protozoa	GIAR	Giardia spp.	2003	Incidence	Number	SEAR	South-East Asian Region	South-East Asia	<5 years	191927352	3.72106e+07	1.79519e+07	6.32713e+07
Protozoa	GIAR	Giardia spp.	2003	Incidence	Number	SEAR	South-East Asian Region	South-East Asia	≥5 years	1461136171	1.39219e+08	5.7298e+07	2.66921e+08
Protozoa	GIAR	Giardia spp.	2003	Incidence	Number	SEAR	South-East Asian Region	South-East Asia	All ages	1653063523	1.7643e+08	7.57804e+07	3.27369e+08
Protozoa	GIAR	Giardia spp.	2003	Incidence	Number	SEN	Senegal	Africa	<5 years	1754693	593946	204802	1.27549e+06
Protozoa	GIAR	Giardia spp.	2003	Incidence	Number	SEN	Senegal	Africa	≥5 years	8840656	1.15798e+06	367237	2.52358e+06
Protozoa	GIAR	Giardia spp.	2003	Incidence	Number	SEN	Senegal	Africa	All ages	10595349	1.75193e+06	578837	3.62254e+06
Protozoa	GIAR	Giardia spp.	2003	Incidence	Number	SGP	Singapore	Western Pacific	<5 years	233447	4523.55	1847.24	9947.72
Protozoa	GIAR	Giardia spp.	2003	Incidence	Number	SGP	Singapore	Western Pacific	≥5 years	3907541	17418.7	7113.1	38305.4
Protozoa	GIAR	Giardia spp.	2003	Incidence	Number	SGP	Singapore	Western Pacific	All ages	4140988	21942.2	8960.33	48253.1
Protozoa	GIAR	Giardia spp.	2003	Incidence	Number	SLB	Solomon Islands	Western Pacific	<5 years	73985	6646.65	1720.91	17316.9
Protozoa	GIAR	Giardia spp.	2003	Incidence	Number	SLB	Solomon Islands	Western Pacific	≥5 years	387937	15718.9	4006.74	42406.9
Protozoa	GIAR	Giardia spp.	2003	Incidence	Number	SLB	Solomon Islands	Western Pacific	All ages	461922	22365.5	5976.09	58595.9
Protozoa	GIAR	Giardia spp.	2003	Incidence	Number	SLE	Sierra Leone	Africa	<5 years	889855	427807	217569	679265
Protozoa	GIAR	Giardia spp.	2003	Incidence	Number	SLE	Sierra Leone	Africa	≥5 years	4188080	802297	343796	1.50379e+06
Protozoa	GIAR	Giardia spp.	2003	Incidence	Number	SLE	Sierra Leone	Africa	All ages	5077935	1.2301e+06	590267	2.15956e+06
Protozoa	GIAR	Giardia spp.	2003	Incidence	Number	SLV	El Salvador	Americas	<5 years	705614	78162.3	34325.4	142422
Protozoa	GIAR	Giardia spp.	2003	Incidence	Number	SLV	El Salvador	Americas	≥5 years	5288626	179815	65853.3	362371
Protozoa	GIAR	Giardia spp.	2003	Incidence	Number	SLV	El Salvador	Americas	All ages	5994240	257977	106342	497659
Protozoa	GIAR	Giardia spp.	2003	Incidence	Number	SMR	San Marino	Europe	<5 years	1469	20.1542	8.21108	39.2682
Protozoa	GIAR	Giardia spp.	2003	Incidence	Number	SMR	San Marino	Europe	≥5 years	26196	77.6073	31.6182	151.209
Protozoa	GIAR	Giardia spp.	2003	Incidence	Number	SMR	San Marino	Europe	All ages	27665	97.7615	39.8292	190.477
Protozoa	GIAR	Giardia spp.	2003	Incidence	Number	SOM	Somalia	Eastern Mediterranean	<5 years	1970251	605985	194239	1.35246e+06
Protozoa	GIAR	Giardia spp.	2003	Incidence	Number	SOM	Somalia	Eastern Mediterranean	≥5 years	7751717	847635	238834	2.02026e+06
Protozoa	GIAR	Giardia spp.	2003	Incidence	Number	SOM	Somalia	Eastern Mediterranean	All ages	9721968	1.45362e+06	438071	3.37992e+06
Protozoa	GIAR	Giardia spp.	2003	Incidence	Number	SRB	Serbia	Europe	<5 years	356004	11492.9	3563.24	23406.1
Protozoa	GIAR	Giardia spp.	2003	Incidence	Number	SRB	Serbia	Europe	≥5 years	7246972	10813.2	2918.15	24080
Protozoa	GIAR	Giardia spp.	2003	Incidence	Number	SRB	Serbia	Europe	All ages	7602976	22306	6683.94	48039.4
Protozoa	GIAR	Giardia spp.	2003	Incidence	Number	SSD	South Sudan	Africa	<5 years	1304167	679124	337724	1.11644e+06
Protozoa	GIAR	Giardia spp.	2003	Incidence	Number	SSD	South Sudan	Africa	≥5 years	5440073	1.22924e+06	544186	2.34452e+06
Protozoa	GIAR	Giardia spp.	2003	Incidence	Number	SSD	South Sudan	Africa	All ages	6744240	1.90836e+06	929090	3.36196e+06
Protozoa	GIAR	Giardia spp.	2003	Incidence	Number	STP	Sao Tome and Principe	Africa	<5 years	24204	5069.55	2588.85	8840.65
Protozoa	GIAR	Giardia spp.	2003	Incidence	Number	STP	Sao Tome and Principe	Africa	≥5 years	127672	12225.9	5746.25	22214.3
Protozoa	GIAR	Giardia spp.	2003	Incidence	Number	STP	Sao Tome and Principe	Africa	All ages	151876	17295.5	8776.24	30032
Protozoa	GIAR	Giardia spp.	2003	Incidence	Number	SUR	Suriname	Americas	<5 years	57345	3863.18	1696.25	7048.14
Protozoa	GIAR	Giardia spp.	2003	Incidence	Number	SUR	Suriname	Americas	≥5 years	444201	11702.1	4357.59	23219.3
Protozoa	GIAR	Giardia spp.	2003	Incidence	Number	SUR	Suriname	Americas	All ages	501546	15565.3	6587.39	29566
Protozoa	GIAR	Giardia spp.	2003	Incidence	Number	SVK	Slovakia	Europe	<5 years	267704	3917.13	1595.89	7632.08
Protozoa	GIAR	Giardia spp.	2003	Incidence	Number	SVK	Slovakia	Europe	≥5 years	5109206	15083.6	6145.24	29388.6
Protozoa	GIAR	Giardia spp.	2003	Incidence	Number	SVK	Slovakia	Europe	All ages	5376910	19000.7	7741.12	37020.7
Protozoa	GIAR	Giardia spp.	2003	Incidence	Number	SVN	Slovenia	Europe	<5 years	89621	1451.06	591.18	2827.22
Protozoa	GIAR	Giardia spp.	2003	Incidence	Number	SVN	Slovenia	Europe	≥5 years	1902199	5587.56	2276.44	10886.7
Protozoa	GIAR	Giardia spp.	2003	Incidence	Number	SVN	Slovenia	Europe	All ages	1991820	7038.62	2867.62	13713.9
Protozoa	GIAR	Giardia spp.	2003	Incidence	Number	SWE	Sweden	Europe	<5 years	462502	6513.55	2653.7	12690.9
Protozoa	GIAR	Giardia spp.	2003	Incidence	Number	SWE	Sweden	Europe	≥5 years	8478412	25081.5	10218.5	48868.4
Protozoa	GIAR	Giardia spp.	2003	Incidence	Number	SWE	Sweden	Europe	All ages	8940914	31595.1	12872.2	61559.3
Protozoa	GIAR	Giardia spp.	2003	Incidence	Number	SWZ	Eswatini	Africa	<5 years	150624	41415.2	21200.4	72989.8
Protozoa	GIAR	Giardia spp.	2003	Incidence	Number	SWZ	Eswatini	Africa	≥5 years	912675	164600	74465.3	310334
Protozoa	GIAR	Giardia spp.	2003	Incidence	Number	SWZ	Eswatini	Africa	All ages	1063299	206015	99669.7	374720
Protozoa	GIAR	Giardia spp.	2003	Incidence	Number	SYC	Seychelles	Africa	<5 years	7231	642.622	226.176	1196.77
Protozoa	GIAR	Giardia spp.	2003	Incidence	Number	SYC	Seychelles	Africa	≥5 years	79238	2731.39	963.563	5193.53
Protozoa	GIAR	Giardia spp.	2003	Incidence	Number	SYC	Seychelles	Africa	All ages	86469	3374.02	1196.4	6385.4
Protozoa	GIAR	Giardia spp.	2003	Incidence	Number	SYR	Syria	Eastern Mediterranean	<5 years	2530611	302812	96533.8	683307
Protozoa	GIAR	Giardia spp.	2003	Incidence	Number	SYR	Syria	Eastern Mediterranean	≥5 years	15147154	492751	132358	1.18688e+06
Protozoa	GIAR	Giardia spp.	2003	Incidence	Number	SYR	Syria	Eastern Mediterranean	All ages	17677765	795563	251266	1.84283e+06
Protozoa	GIAR	Giardia spp.	2003	Incidence	Number	TCD	Chad	Africa	<5 years	1898236	995754	498108	1.63738e+06
Protozoa	GIAR	Giardia spp.	2003	Incidence	Number	TCD	Chad	Africa	≥5 years	7379657	1.33541e+06	591255	2.5198e+06
Protozoa	GIAR	Giardia spp.	2003	Incidence	Number	TCD	Chad	Africa	All ages	9277893	2.33116e+06	1.1613e+06	4.04208e+06
Protozoa	GIAR	Giardia spp.	2003	Incidence	Number	TGO	Togo	Africa	<5 years	887156	429246	219420	693608
Protozoa	GIAR	Giardia spp.	2003	Incidence	Number	TGO	Togo	Africa	≥5 years	4593954	838936	368267	1.58752e+06
Protozoa	GIAR	Giardia spp.	2003	Incidence	Number	TGO	Togo	Africa	All ages	5481110	1.26818e+06	625339	2.24517e+06
Protozoa	GIAR	Giardia spp.	2003	Incidence	Number	THA	Thailand	South-East Asia	<5 years	4677004	431268	101370	1.07672e+06
Protozoa	GIAR	Giardia spp.	2003	Incidence	Number	THA	Thailand	South-East Asia	≥5 years	59894177	1.55723e+06	356547	3.99029e+06
Protozoa	GIAR	Giardia spp.	2003	Incidence	Number	THA	Thailand	South-East Asia	All ages	64571181	1.9885e+06	478610	5.01931e+06
Protozoa	GIAR	Giardia spp.	2003	Incidence	Number	TJK	Tajikistan	Europe	<5 years	882673	155763	50541.5	315006
Protozoa	GIAR	Giardia spp.	2003	Incidence	Number	TJK	Tajikistan	Europe	≥5 years	5711983	156883	47694.4	354276
Protozoa	GIAR	Giardia spp.	2003	Incidence	Number	TJK	Tajikistan	Europe	All ages	6594656	312647	105762	663841
Protozoa	GIAR	Giardia spp.	2003	Incidence	Number	TKM	Turkmenistan	Europe	<5 years	528181	63213	20013.3	125715
Protozoa	GIAR	Giardia spp.	2003	Incidence	Number	TKM	Turkmenistan	Europe	≥5 years	4288503	53560.2	14826.8	120138
Protozoa	GIAR	Giardia spp.	2003	Incidence	Number	TKM	Turkmenistan	Europe	All ages	4816684	116773	36412.2	240233
Protozoa	GIAR	Giardia spp.	2003	Incidence	Number	TLS	Timor-Leste	South-East Asia	<5 years	151184	36270.6	16652	65375.8
Protozoa	GIAR	Giardia spp.	2003	Incidence	Number	TLS	Timor-Leste	South-East Asia	≥5 years	758645	32241.4	13887.5	67953.1
Protozoa	GIAR	Giardia spp.	2003	Incidence	Number	TLS	Timor-Leste	South-East Asia	All ages	909829	68512	31819	128924
Protozoa	GIAR	Giardia spp.	2003	Incidence	Number	TON	Tonga	Western Pacific	<5 years	14251	461.952	89.221	1251.91
Protozoa	GIAR	Giardia spp.	2003	Incidence	Number	TON	Tonga	Western Pacific	≥5 years	89909	1843.02	353.974	5056.23
Protozoa	GIAR	Giardia spp.	2003	Incidence	Number	TON	Tonga	Western Pacific	All ages	104160	2304.97	455.107	6058.4
Protozoa	GIAR	Giardia spp.	2003	Incidence	Number	TTO	Trinidad and Tobago	Americas	<5 years	94625	1254.32	572.878	2732.29
Protozoa	GIAR	Giardia spp.	2003	Incidence	Number	TTO	Trinidad and Tobago	Americas	≥5 years	1240738	4829.98	2205.96	10521.1
Protozoa	GIAR	Giardia spp.	2003	Incidence	Number	TTO	Trinidad and Tobago	Americas	All ages	1335363	6084.3	2778.84	13253.4
Protozoa	GIAR	Giardia spp.	2003	Incidence	Number	TUN	Tunisia	Eastern Mediterranean	<5 years	839638	94986.9	43538.8	177130
Protozoa	GIAR	Giardia spp.	2003	Incidence	Number	TUN	Tunisia	Eastern Mediterranean	≥5 years	9182261	219771	82743.4	438413
Protozoa	GIAR	Giardia spp.	2003	Incidence	Number	TUN	Tunisia	Eastern Mediterranean	All ages	10021899	314758	138795	600361
Protozoa	GIAR	Giardia spp.	2003	Incidence	Number	TUR	Turkey	Europe	<5 years	6584051	795439	257053	1.6813e+06
Protozoa	GIAR	Giardia spp.	2003	Incidence	Number	TUR	Turkey	Europe	≥5 years	60861515	1.5351e+06	510959	3.52589e+06
Protozoa	GIAR	Giardia spp.	2003	Incidence	Number	TUR	Turkey	Europe	All ages	67445566	2.33054e+06	780248	5.26365e+06
Protozoa	GIAR	Giardia spp.	2003	Incidence	Number	TUV	Tuvalu	Western Pacific	<5 years	1192	40.2939	7.65041	108.127
Protozoa	GIAR	Giardia spp.	2003	Incidence	Number	TUV	Tuvalu	Western Pacific	≥5 years	8449	143.471	27.7762	387.274
Protozoa	GIAR	Giardia spp.	2003	Incidence	Number	TUV	Tuvalu	Western Pacific	All ages	9641	183.765	35.8765	476.277
Protozoa	GIAR	Giardia spp.	2003	Incidence	Number	TZA	Tanzania	Africa	<5 years	6420962	1.36803e+06	564900	2.53344e+06
Protozoa	GIAR	Giardia spp.	2003	Incidence	Number	TZA	Tanzania	Africa	≥5 years	30172924	3.56673e+06	1.19105e+06	6.88804e+06
Protozoa	GIAR	Giardia spp.	2003	Incidence	Number	TZA	Tanzania	Africa	All ages	36593886	4.93476e+06	1.84039e+06	9.31096e+06
Protozoa	GIAR	Giardia spp.	2003	Incidence	Number	UGA	Uganda	Africa	<5 years	5155373	2.11902e+06	1.06783e+06	3.44879e+06
Protozoa	GIAR	Giardia spp.	2003	Incidence	Number	UGA	Uganda	Africa	≥5 years	20794292	3.65709e+06	1.59884e+06	6.85418e+06
Protozoa	GIAR	Giardia spp.	2003	Incidence	Number	UGA	Uganda	Africa	All ages	25949665	5.77611e+06	2.83495e+06	1.01412e+07
Protozoa	GIAR	Giardia spp.	2003	Incidence	Number	UKR	Ukraine	Europe	<5 years	1923815	113467	36832.6	237270
Protozoa	GIAR	Giardia spp.	2003	Incidence	Number	UKR	Ukraine	Europe	≥5 years	46557685	242566	75196	560323
Protozoa	GIAR	Giardia spp.	2003	Incidence	Number	UKR	Ukraine	Europe	All ages	48481500	356034	113307	779935
Protozoa	GIAR	Giardia spp.	2003	Incidence	Number	URY	Uruguay	Americas	<5 years	255592	3081.34	1407.32	6712.08
Protozoa	GIAR	Giardia spp.	2003	Incidence	Number	URY	Uruguay	Americas	≥5 years	3024833	11865.2	5419.12	25846
Protozoa	GIAR	Giardia spp.	2003	Incidence	Number	URY	Uruguay	Americas	All ages	3280425	14946.6	6826.44	32558.1
Protozoa	GIAR	Giardia spp.	2003	Incidence	Number	USA	United States	Americas	<5 years	19457006	270977	123761	590267
Protozoa	GIAR	Giardia spp.	2003	Incidence	Number	USA	United States	Americas	≥5 years	269027089	1.04344e+06	476563	2.27292e+06
Protozoa	GIAR	Giardia spp.	2003	Incidence	Number	USA	United States	Americas	All ages	288484095	1.31442e+06	600325	2.86319e+06
Protozoa	GIAR	Giardia spp.	2003	Incidence	Number	UZB	Uzbekistan	Europe	<5 years	2585035	97359.7	32761.5	196455
Protozoa	GIAR	Giardia spp.	2003	Incidence	Number	UZB	Uzbekistan	Europe	≥5 years	22970713	139681	42689.4	324500
Protozoa	GIAR	Giardia spp.	2003	Incidence	Number	UZB	Uzbekistan	Europe	All ages	25555748	237040	79592.1	516901
Protozoa	GIAR	Giardia spp.	2003	Incidence	Number	VCT	Saint Vincent and the Grenadines	Americas	<5 years	11127	457.577	195.692	854.742
Protozoa	GIAR	Giardia spp.	2003	Incidence	Number	VCT	Saint Vincent and the Grenadines	Americas	≥5 years	102138	2888.02	1067.96	5897.18
Protozoa	GIAR	Giardia spp.	2003	Incidence	Number	VCT	Saint Vincent and the Grenadines	Americas	All ages	113265	3345.6	1309.81	6635.6
Protozoa	GIAR	Giardia spp.	2003	Incidence	Number	VEN	Venezuela	Americas	<5 years	2869600	164569	39383.6	398581
Protozoa	GIAR	Giardia spp.	2003	Incidence	Number	VEN	Venezuela	Americas	≥5 years	22797511	365963	75707.3	977318
Protozoa	GIAR	Giardia spp.	2003	Incidence	Number	VEN	Venezuela	Americas	All ages	25667111	530532	123770	1.35036e+06
Protozoa	GIAR	Giardia spp.	2003	Incidence	Number	VNM	Vietnam	Western Pacific	<5 years	6752670	980848	231573	2.33188e+06
Protozoa	GIAR	Giardia spp.	2003	Incidence	Number	VNM	Vietnam	Western Pacific	≥5 years	72418388	2.30152e+06	511231	5.4986e+06
Protozoa	GIAR	Giardia spp.	2003	Incidence	Number	VNM	Vietnam	Western Pacific	All ages	79171058	3.28237e+06	743098	7.40062e+06
Protozoa	GIAR	Giardia spp.	2003	Incidence	Number	VUT	Vanuatu	Western Pacific	<5 years	28986	3409.4	857.661	8925.99
Protozoa	GIAR	Giardia spp.	2003	Incidence	Number	VUT	Vanuatu	Western Pacific	≥5 years	169302	7829.26	1972.57	21119.5
Protozoa	GIAR	Giardia spp.	2003	Incidence	Number	VUT	Vanuatu	Western Pacific	All ages	198288	11238.7	3034.38	29225.3
Protozoa	GIAR	Giardia spp.	2003	Incidence	Number	WPR	Western Pacific Region	Western Pacific	<5 years	117123048	5.78449e+06	2.02821e+06	1.23321e+07
Protozoa	GIAR	Giardia spp.	2003	Incidence	Number	WPR	Western Pacific Region	Western Pacific	≥5 years	1593505724	1.10534e+07	4.30122e+06	2.23947e+07
Protozoa	GIAR	Giardia spp.	2003	Incidence	Number	WPR	Western Pacific Region	Western Pacific	All ages	1710628772	1.68379e+07	6.42776e+06	3.47829e+07
Protozoa	GIAR	Giardia spp.	2003	Incidence	Number	WSM	Samoa	Western Pacific	<5 years	26792	1791.52	473.63	4500.71
Protozoa	GIAR	Giardia spp.	2003	Incidence	Number	WSM	Samoa	Western Pacific	≥5 years	158200	5738.02	1440.63	16210.9
Protozoa	GIAR	Giardia spp.	2003	Incidence	Number	WSM	Samoa	Western Pacific	All ages	184992	7529.53	2040.64	20367.8
Protozoa	GIAR	Giardia spp.	2003	Incidence	Number	YEM	Yemen	Eastern Mediterranean	<5 years	3691228	1.1615e+06	370796	2.54855e+06
Protozoa	GIAR	Giardia spp.	2003	Incidence	Number	YEM	Yemen	Eastern Mediterranean	≥5 years	17450293	967146	263686	2.34317e+06
Protozoa	GIAR	Giardia spp.	2003	Incidence	Number	YEM	Yemen	Eastern Mediterranean	All ages	21141521	2.12864e+06	662152	4.77648e+06
Protozoa	GIAR	Giardia spp.	2003	Incidence	Number	ZAF	South Africa	Africa	<5 years	4849725	985753	330900	1.88334e+06
Protozoa	GIAR	Giardia spp.	2003	Incidence	Number	ZAF	South Africa	Africa	≥5 years	43410296	6.77746e+06	1.98294e+06	1.42344e+07
Protozoa	GIAR	Giardia spp.	2003	Incidence	Number	ZAF	South Africa	Africa	All ages	48260021	7.76322e+06	2.39966e+06	1.60997e+07
Protozoa	GIAR	Giardia spp.	2003	Incidence	Number	ZMB	Zambia	Africa	<5 years	2021151	837322	301085	1.5919e+06
Protozoa	GIAR	Giardia spp.	2003	Incidence	Number	ZMB	Zambia	Africa	≥5 years	8786428	1.43643e+06	479658	3.03084e+06
Protozoa	GIAR	Giardia spp.	2003	Incidence	Number	ZMB	Zambia	Africa	All ages	10807579	2.27375e+06	784144	4.67439e+06
Protozoa	GIAR	Giardia spp.	2003	Incidence	Number	ZWE	Zimbabwe	Africa	<5 years	1946654	338732	128144	706487
Protozoa	GIAR	Giardia spp.	2003	Incidence	Number	ZWE	Zimbabwe	Africa	≥5 years	10212471	1.1867e+06	390834	2.64378e+06
Protozoa	GIAR	Giardia spp.	2003	Incidence	Number	ZWE	Zimbabwe	Africa	All ages	12159125	1.52544e+06	540840	3.32573e+06
Protozoa	GIAR	Giardia spp.	2003	Incidence	Rate per 100,000	AFG	Afghanistan	Eastern Mediterranean	<5 years	4535841	20966.8	6674.97	45654.4
Protozoa	GIAR	Giardia spp.	2003	Incidence	Rate per 100,000	AFG	Afghanistan	Eastern Mediterranean	≥5 years	17660475	3228.34	921.847	7894.49
Protozoa	GIAR	Giardia spp.	2003	Incidence	Rate per 100,000	AFG	Afghanistan	Eastern Mediterranean	All ages	22196316	6853.22	2155.67	15457.9
Protozoa	GIAR	Giardia spp.	2003	Incidence	Rate per 100,000	AFR	African Region	Africa	<5 years	122506505	38006	21656.5	57892
Protozoa	GIAR	Giardia spp.	2003	Incidence	Rate per 100,000	AFR	African Region	Africa	≥5 years	598523578	14872	7461.16	24824.5
Protozoa	GIAR	Giardia spp.	2003	Incidence	Rate per 100,000	AFR	African Region	Africa	All ages	721030083	18802.6	10296.9	30384.4
Protozoa	GIAR	Giardia spp.	2003	Incidence	Rate per 100,000	AGO	Angola	Africa	<5 years	3227070	45168	17046.2	95244.6
Protozoa	GIAR	Giardia spp.	2003	Incidence	Rate per 100,000	AGO	Angola	Africa	≥5 years	14398177	11901.1	3562.68	27736.4
Protozoa	GIAR	Giardia spp.	2003	Incidence	Rate per 100,000	AGO	Angola	Africa	All ages	17625247	17992	6115.35	39716.7
Protozoa	GIAR	Giardia spp.	2003	Incidence	Rate per 100,000	ALB	Albania	Europe	<5 years	256792	3377.28	767.412	8727.81
Protozoa	GIAR	Giardia spp.	2003	Incidence	Rate per 100,000	ALB	Albania	Europe	≥5 years	2870214	188.463	41.388	533.905
Protozoa	GIAR	Giardia spp.	2003	Incidence	Rate per 100,000	ALB	Albania	Europe	All ages	3127006	450.331	103.967	1198.06
Protozoa	GIAR	Giardia spp.	2003	Incidence	Rate per 100,000	AMR	Region of the Americas	Americas	<5 years	76660193	7456.16	3831.93	12616.5
Protozoa	GIAR	Giardia spp.	2003	Incidence	Rate per 100,000	AMR	Region of the Americas	Americas	≥5 years	777424776	1878.25	884.187	3494.4
Protozoa	GIAR	Giardia spp.	2003	Incidence	Rate per 100,000	AMR	Region of the Americas	Americas	All ages	854084969	2378.91	1172.04	4248.75
Protozoa	GIAR	Giardia spp.	2003	Incidence	Rate per 100,000	AND	Andorra	Europe	<5 years	3352	1454.3	592.501	2833.54
Protozoa	GIAR	Giardia spp.	2003	Incidence	Rate per 100,000	AND	Andorra	Europe	≥5 years	63563	295.319	120.316	575.394
Protozoa	GIAR	Giardia spp.	2003	Incidence	Rate per 100,000	AND	Andorra	Europe	All ages	66915	353.376	143.97	688.512
Protozoa	GIAR	Giardia spp.	2003	Incidence	Rate per 100,000	ARE	United Arab Emirates	Eastern Mediterranean	<5 years	288755	1330.07	501.327	3434.01
Protozoa	GIAR	Giardia spp.	2003	Incidence	Rate per 100,000	ARE	United Arab Emirates	Eastern Mediterranean	≥5 years	3785525	390.673	147.252	1008.65
Protozoa	GIAR	Giardia spp.	2003	Incidence	Rate per 100,000	ARE	United Arab Emirates	Eastern Mediterranean	All ages	4074280	457.25	172.346	1180.54
Protozoa	GIAR	Giardia spp.	2003	Incidence	Rate per 100,000	ARG	Argentina	Americas	<5 years	3510073	11199.9	4840.75	20492.9
Protozoa	GIAR	Giardia spp.	2003	Incidence	Rate per 100,000	ARG	Argentina	Americas	≥5 years	34720363	3759.81	1394.96	7637.31
Protozoa	GIAR	Giardia spp.	2003	Incidence	Rate per 100,000	ARG	Argentina	Americas	All ages	38230436	4442.91	1775.29	8888.42
Protozoa	GIAR	Giardia spp.	2003	Incidence	Rate per 100,000	ARM	Armenia	Europe	<5 years	177124	11115.8	3529.76	22734.7
Protozoa	GIAR	Giardia spp.	2003	Incidence	Rate per 100,000	ARM	Armenia	Europe	≥5 years	2870114	1252.81	346.545	2781.98
Protozoa	GIAR	Giardia spp.	2003	Incidence	Rate per 100,000	ARM	Armenia	Europe	All ages	3047238	1826.11	530.094	3977.61
Protozoa	GIAR	Giardia spp.	2003	Incidence	Rate per 100,000	ATG	Antigua and Barbuda	Americas	<5 years	6793	1071.27	489.273	2333.54
Protozoa	GIAR	Giardia spp.	2003	Incidence	Rate per 100,000	ATG	Antigua and Barbuda	Americas	≥5 years	70680	396.461	181.073	863.609
Protozoa	GIAR	Giardia spp.	2003	Incidence	Rate per 100,000	ATG	Antigua and Barbuda	Americas	All ages	77473	455.629	208.096	992.496
Protozoa	GIAR	Giardia spp.	2003	Incidence	Rate per 100,000	AUS	Australia	Western Pacific	<5 years	1277454	1685.29	688.203	3706.11
Protozoa	GIAR	Giardia spp.	2003	Incidence	Rate per 100,000	AUS	Australia	Western Pacific	≥5 years	18430603	449.796	183.679	989.146
Protozoa	GIAR	Giardia spp.	2003	Incidence	Rate per 100,000	AUS	Australia	Western Pacific	All ages	19708057	529.879	216.381	1165.26
Protozoa	GIAR	Giardia spp.	2003	Incidence	Rate per 100,000	AUT	Austria	Europe	<5 years	397515	1484.64	604.86	2892.64
Protozoa	GIAR	Giardia spp.	2003	Incidence	Rate per 100,000	AUT	Austria	Europe	≥5 years	7703486	295.001	120.187	574.775
Protozoa	GIAR	Giardia spp.	2003	Incidence	Rate per 100,000	AUT	Austria	Europe	All ages	8101001	353.376	143.97	688.512
Protozoa	GIAR	Giardia spp.	2003	Incidence	Rate per 100,000	AZE	Azerbaijan	Europe	<5 years	571648	10297.8	3313.8	20981.5
Protozoa	GIAR	Giardia spp.	2003	Incidence	Rate per 100,000	AZE	Azerbaijan	Europe	≥5 years	7791740	1002.06	286.393	2214.36
Protozoa	GIAR	Giardia spp.	2003	Incidence	Rate per 100,000	AZE	Azerbaijan	Europe	All ages	8363388	1637.43	494.099	3526.5
Protozoa	GIAR	Giardia spp.	2003	Incidence	Rate per 100,000	BDI	Burundi	Africa	<5 years	1231497	46184.7	23587.8	74388.4
Protozoa	GIAR	Giardia spp.	2003	Incidence	Rate per 100,000	BDI	Burundi	Africa	≥5 years	5685149	18684.7	8011.38	35523.1
Protozoa	GIAR	Giardia spp.	2003	Incidence	Rate per 100,000	BDI	Burundi	Africa	All ages	6916646	23581	11406.4	41989.9
Protozoa	GIAR	Giardia spp.	2003	Incidence	Rate per 100,000	BEL	Belgium	Europe	<5 years	572658	1317.44	536.74	2566.87
Protozoa	GIAR	Giardia spp.	2003	Incidence	Rate per 100,000	BEL	Belgium	Europe	≥5 years	9783287	296.946	120.979	578.564
Protozoa	GIAR	Giardia spp.	2003	Incidence	Rate per 100,000	BEL	Belgium	Europe	All ages	10355945	353.376	143.97	688.512
Protozoa	GIAR	Giardia spp.	2003	Incidence	Rate per 100,000	BEN	Benin	Africa	<5 years	1366937	26264.2	13416.8	46123.7
Protozoa	GIAR	Giardia spp.	2003	Incidence	Rate per 100,000	BEN	Benin	Africa	≥5 years	6425010	12377.6	5775.95	22462.3
Protozoa	GIAR	Giardia spp.	2003	Incidence	Rate per 100,000	BEN	Benin	Africa	All ages	7791947	14813.8	7465.23	25891.5
Protozoa	GIAR	Giardia spp.	2003	Incidence	Rate per 100,000	BFA	Burkina Faso	Africa	<5 years	2341207	47851.9	16918.4	84447.4
Protozoa	GIAR	Giardia spp.	2003	Incidence	Rate per 100,000	BFA	Burkina Faso	Africa	≥5 years	10536395	15853.6	4768.86	30972.2
Protozoa	GIAR	Giardia spp.	2003	Incidence	Rate per 100,000	BFA	Burkina Faso	Africa	All ages	12877602	21671.1	7052.9	40131.4
Protozoa	GIAR	Giardia spp.	2003	Incidence	Rate per 100,000	BGD	Bangladesh	South-East Asia	<5 years	18320073	12463.9	6014.86	22625.4
Protozoa	GIAR	Giardia spp.	2003	Incidence	Rate per 100,000	BGD	Bangladesh	South-East Asia	≥5 years	121657477	5640.02	2340.29	11113.3
Protozoa	GIAR	Giardia spp.	2003	Incidence	Rate per 100,000	BGD	Bangladesh	South-East Asia	All ages	139977550	6533.12	2883.28	12376.1
Protozoa	GIAR	Giardia spp.	2003	Incidence	Rate per 100,000	BGR	Bulgaria	Europe	<5 years	326646	1658.04	520.978	3402.87
Protozoa	GIAR	Giardia spp.	2003	Incidence	Rate per 100,000	BGR	Bulgaria	Europe	≥5 years	7506253	75.5487	21.083	165.402
Protozoa	GIAR	Giardia spp.	2003	Incidence	Rate per 100,000	BGR	Bulgaria	Europe	All ages	7832899	141.541	42.7422	295.301
Protozoa	GIAR	Giardia spp.	2003	Incidence	Rate per 100,000	BHR	Bahrain	Eastern Mediterranean	<5 years	70266	1048.37	395.15	2706.71
Protozoa	GIAR	Giardia spp.	2003	Incidence	Rate per 100,000	BHR	Bahrain	Eastern Mediterranean	≥5 years	711194	398.847	150.333	1029.76
Protozoa	GIAR	Giardia spp.	2003	Incidence	Rate per 100,000	BHR	Bahrain	Eastern Mediterranean	All ages	781460	457.25	172.346	1180.54
Protozoa	GIAR	Giardia spp.	2003	Incidence	Rate per 100,000	BHS	Bahamas	Americas	<5 years	28005	1118.78	510.97	2437.03
Protozoa	GIAR	Giardia spp.	2003	Incidence	Rate per 100,000	BHS	Bahamas	Americas	≥5 years	305551	394.849	180.337	860.099
Protozoa	GIAR	Giardia spp.	2003	Incidence	Rate per 100,000	BHS	Bahamas	Americas	All ages	333556	455.629	208.096	992.496
Protozoa	GIAR	Giardia spp.	2003	Incidence	Rate per 100,000	BIH	Bosnia and Herzegovina	Europe	<5 years	218863	3893.92	1225.58	7906.3
Protozoa	GIAR	Giardia spp.	2003	Incidence	Rate per 100,000	BIH	Bosnia and Herzegovina	Europe	≥5 years	3967967	168.789	45.08	374.254
Protozoa	GIAR	Giardia spp.	2003	Incidence	Rate per 100,000	BIH	Bosnia and Herzegovina	Europe	All ages	4186830	363.517	110.809	770.143
Protozoa	GIAR	Giardia spp.	2003	Incidence	Rate per 100,000	BLR	Belarus	Europe	<5 years	454013	7618.99	2422.95	15562
Protozoa	GIAR	Giardia spp.	2003	Incidence	Rate per 100,000	BLR	Belarus	Europe	≥5 years	9383938	603.907	169.888	1357.46
Protozoa	GIAR	Giardia spp.	2003	Incidence	Rate per 100,000	BLR	Belarus	Europe	All ages	9837951	927.647	277.747	1984.45
Protozoa	GIAR	Giardia spp.	2003	Incidence	Rate per 100,000	BLZ	Belize	Americas	<5 years	36086	4216.74	1851.85	7826.28
Protozoa	GIAR	Giardia spp.	2003	Incidence	Rate per 100,000	BLZ	Belize	Americas	≥5 years	223774	2762.54	1021.95	5662.91
Protozoa	GIAR	Giardia spp.	2003	Incidence	Rate per 100,000	BLZ	Belize	Americas	All ages	259860	2964.48	1227.1	5838.04
Protozoa	GIAR	Giardia spp.	2003	Incidence	Rate per 100,000	BOL	Bolivia	Americas	<5 years	1175407	15801.8	4583.14	34302
Protozoa	GIAR	Giardia spp.	2003	Incidence	Rate per 100,000	BOL	Bolivia	Americas	≥5 years	7799184	2079.62	530.675	4989.48
Protozoa	GIAR	Giardia spp.	2003	Incidence	Rate per 100,000	BOL	Bolivia	Americas	All ages	8974591	3876.82	1093.4	8738.74
Protozoa	GIAR	Giardia spp.	2003	Incidence	Rate per 100,000	BRA	Brazil	Americas	<5 years	16722485	8453.63	3040.24	19306.5
Protozoa	GIAR	Giardia spp.	2003	Incidence	Rate per 100,000	BRA	Brazil	Americas	≥5 years	162863467	2496.55	841.489	5679.43
Protozoa	GIAR	Giardia spp.	2003	Incidence	Rate per 100,000	BRA	Brazil	Americas	All ages	179585952	3051.25	1083.41	6848.46
Protozoa	GIAR	Giardia spp.	2003	Incidence	Rate per 100,000	BRB	Barbados	Americas	<5 years	19156	1299.36	593.445	2830.38
Protozoa	GIAR	Giardia spp.	2003	Incidence	Rate per 100,000	BRB	Barbados	Americas	≥5 years	245830	389.883	178.068	849.281
Protozoa	GIAR	Giardia spp.	2003	Incidence	Rate per 100,000	BRB	Barbados	Americas	All ages	264986	455.629	208.096	992.496
Protozoa	GIAR	Giardia spp.	2003	Incidence	Rate per 100,000	BRN	Brunei	Western Pacific	<5 years	32065	1169.99	477.776	2572.91
Protozoa	GIAR	Giardia spp.	2003	Incidence	Rate per 100,000	BRN	Brunei	Western Pacific	≥5 years	311364	463.959	189.462	1020.29
Protozoa	GIAR	Giardia spp.	2003	Incidence	Rate per 100,000	BRN	Brunei	Western Pacific	All ages	343429	529.879	216.381	1165.26
Protozoa	GIAR	Giardia spp.	2003	Incidence	Rate per 100,000	BTN	Bhutan	South-East Asia	<5 years	70451	12534.2	5436.96	23678.2
Protozoa	GIAR	Giardia spp.	2003	Incidence	Rate per 100,000	BTN	Bhutan	South-East Asia	≥5 years	560681	5241.12	2297.28	10703.8
Protozoa	GIAR	Giardia spp.	2003	Incidence	Rate per 100,000	BTN	Bhutan	South-East Asia	All ages	631132	6055.22	2765.81	12135.4
Protozoa	GIAR	Giardia spp.	2003	Incidence	Rate per 100,000	BWA	Botswana	Africa	<5 years	219262	22192.1	7834.69	40724.2
Protozoa	GIAR	Giardia spp.	2003	Incidence	Rate per 100,000	BWA	Botswana	Africa	≥5 years	1540960	14460.3	5064.85	27878.5
Protozoa	GIAR	Giardia spp.	2003	Incidence	Rate per 100,000	BWA	Botswana	Africa	All ages	1760222	15423.4	5523.87	29113.6
Protozoa	GIAR	Giardia spp.	2003	Incidence	Rate per 100,000	CAF	Central African Republic	Africa	<5 years	702198	39163	8768.05	78477.1
Protozoa	GIAR	Giardia spp.	2003	Incidence	Rate per 100,000	CAF	Central African Republic	Africa	≥5 years	3357166	9763.84	2004.43	21280.7
Protozoa	GIAR	Giardia spp.	2003	Incidence	Rate per 100,000	CAF	Central African Republic	Africa	All ages	4059364	14849.4	3200.03	30513.1
Protozoa	GIAR	Giardia spp.	2003	Incidence	Rate per 100,000	CAN	Canada	Americas	<5 years	1728473	1722.2	786.569	3751.47
Protozoa	GIAR	Giardia spp.	2003	Incidence	Rate per 100,000	CAN	Canada	Americas	≥5 years	29962619	382.564	174.725	833.337
Protozoa	GIAR	Giardia spp.	2003	Incidence	Rate per 100,000	CAN	Canada	Americas	All ages	31691092	455.629	208.096	992.496
Protozoa	GIAR	Giardia spp.	2003	Incidence	Rate per 100,000	CHE	Switzerland	Europe	<5 years	371839	1431.85	583.352	2789.79
Protozoa	GIAR	Giardia spp.	2003	Incidence	Rate per 100,000	CHE	Switzerland	Europe	≥5 years	6936460	295.563	120.416	575.87
Protozoa	GIAR	Giardia spp.	2003	Incidence	Rate per 100,000	CHE	Switzerland	Europe	All ages	7308299	353.376	143.97	688.512
Protozoa	GIAR	Giardia spp.	2003	Incidence	Rate per 100,000	CHL	Chile	Americas	<5 years	1251176	1196.91	546.656	2607.22
Protozoa	GIAR	Giardia spp.	2003	Incidence	Rate per 100,000	CHL	Chile	Americas	≥5 years	14691819	392.501	179.264	854.983
Protozoa	GIAR	Giardia spp.	2003	Incidence	Rate per 100,000	CHL	Chile	Americas	All ages	15942995	455.629	208.096	992.496
Protozoa	GIAR	Giardia spp.	2003	Incidence	Rate per 100,000	CHN	China	Western Pacific	<5 years	81943058	1626.54	480.012	3857.12
Protozoa	GIAR	Giardia spp.	2003	Incidence	Rate per 100,000	CHN	China	Western Pacific	≥5 years	1208775930	277.072	86.5059	704.268
Protozoa	GIAR	Giardia spp.	2003	Incidence	Rate per 100,000	CHN	China	Western Pacific	All ages	1290718988	362.745	116.292	896.251
Protozoa	GIAR	Giardia spp.	2003	Incidence	Rate per 100,000	CIV	Cote d'Ivoire	Africa	<5 years	3446993	29761.6	15467.3	53554.1
Protozoa	GIAR	Giardia spp.	2003	Incidence	Rate per 100,000	CIV	Cote d'Ivoire	Africa	≥5 years	15444375	10165.8	4723.3	18192.1
Protozoa	GIAR	Giardia spp.	2003	Incidence	Rate per 100,000	CIV	Cote d'Ivoire	Africa	All ages	18891368	13741.3	6928.94	23820.7
Protozoa	GIAR	Giardia spp.	2003	Incidence	Rate per 100,000	CMR	Cameroon	Africa	<5 years	2715238	36307.2	12619.7	73799.4
Protozoa	GIAR	Giardia spp.	2003	Incidence	Rate per 100,000	CMR	Cameroon	Africa	≥5 years	13224674	11901.7	3741.24	26007.7
Protozoa	GIAR	Giardia spp.	2003	Incidence	Rate per 100,000	CMR	Cameroon	Africa	All ages	15939912	16059	5510.96	33799.3
Protozoa	GIAR	Giardia spp.	2003	Incidence	Rate per 100,000	COD	Democratic Republic of Congo	Africa	<5 years	10053529	47079.6	24027.8	76450.8
Protozoa	GIAR	Giardia spp.	2003	Incidence	Rate per 100,000	COD	Democratic Republic of Congo	Africa	≥5 years	44504108	11297.8	4914.7	21376.8
Protozoa	GIAR	Giardia spp.	2003	Incidence	Rate per 100,000	COD	Democratic Republic of Congo	Africa	All ages	54557637	17891.4	8868.98	30760.6
Protozoa	GIAR	Giardia spp.	2003	Incidence	Rate per 100,000	COG	Congo	Africa	<5 years	537512	33978.3	17276	58537.5
Protozoa	GIAR	Giardia spp.	2003	Incidence	Rate per 100,000	COG	Congo	Africa	≥5 years	2849438	10503.2	4874.91	19052.9
Protozoa	GIAR	Giardia spp.	2003	Incidence	Rate per 100,000	COG	Congo	Africa	All ages	3386950	14228.7	7189.95	25032.6
Protozoa	GIAR	Giardia spp.	2003	Incidence	Rate per 100,000	COK	Cook Islands	Western Pacific	<5 years	1558	1051.93	429.565	2313.29
Protozoa	GIAR	Giardia spp.	2003	Incidence	Rate per 100,000	COK	Cook Islands	Western Pacific	≥5 years	13445	469.384	191.678	1032.22
Protozoa	GIAR	Giardia spp.	2003	Incidence	Rate per 100,000	COK	Cook Islands	Western Pacific	All ages	15003	529.879	216.381	1165.26
Protozoa	GIAR	Giardia spp.	2003	Incidence	Rate per 100,000	COL	Colombia	Americas	<5 years	4263390	10304.6	3519.06	22046.4
Protozoa	GIAR	Giardia spp.	2003	Incidence	Rate per 100,000	COL	Colombia	Americas	≥5 years	36369526	2881.04	817.214	6339.23
Protozoa	GIAR	Giardia spp.	2003	Incidence	Rate per 100,000	COL	Colombia	Americas	All ages	40632916	3659.95	1126.27	7766.23
Protozoa	GIAR	Giardia spp.	2003	Incidence	Rate per 100,000	COM	Comoros	Africa	<5 years	94310	33105.9	17395.3	57435.7
Protozoa	GIAR	Giardia spp.	2003	Incidence	Rate per 100,000	COM	Comoros	Africa	≥5 years	470530	12784.3	5872.96	23912.5
Protozoa	GIAR	Giardia spp.	2003	Incidence	Rate per 100,000	COM	Comoros	Africa	All ages	564840	16177.3	8126.16	28840
Protozoa	GIAR	Giardia spp.	2003	Incidence	Rate per 100,000	CPV	Cape Verde	Africa	<5 years	58709	19019.3	9688.5	33781.8
Protozoa	GIAR	Giardia spp.	2003	Incidence	Rate per 100,000	CPV	Cape Verde	Africa	≥5 years	411604	10821.8	4914.8	19841.6
Protozoa	GIAR	Giardia spp.	2003	Incidence	Rate per 100,000	CPV	Cape Verde	Africa	All ages	470313	11845.1	5723.37	20511.7
Protozoa	GIAR	Giardia spp.	2003	Incidence	Rate per 100,000	CRI	Costa Rica	Americas	<5 years	388891	6804.67	2945.5	13153
Protozoa	GIAR	Giardia spp.	2003	Incidence	Rate per 100,000	CRI	Costa Rica	Americas	≥5 years	3718910	2737.1	1012.68	5499.67
Protozoa	GIAR	Giardia spp.	2003	Incidence	Rate per 100,000	CRI	Costa Rica	Americas	All ages	4107801	3122.18	1231.64	6256.1
Protozoa	GIAR	Giardia spp.	2003	Incidence	Rate per 100,000	CUB	Cuba	Americas	<5 years	718364	4305.82	1019.55	10164.4
Protozoa	GIAR	Giardia spp.	2003	Incidence	Rate per 100,000	CUB	Cuba	Americas	≥5 years	10475394	2744.32	569.626	6981.73
Protozoa	GIAR	Giardia spp.	2003	Incidence	Rate per 100,000	CUB	Cuba	Americas	All ages	11193758	2844.53	600.786	7143.97
Protozoa	GIAR	Giardia spp.	2003	Incidence	Rate per 100,000	CYP	Cyprus	Europe	<5 years	62721	1150.42	468.695	2241.46
Protozoa	GIAR	Giardia spp.	2003	Incidence	Rate per 100,000	CYP	Cyprus	Europe	≥5 years	927731	299.491	122.016	583.523
Protozoa	GIAR	Giardia spp.	2003	Incidence	Rate per 100,000	CYP	Cyprus	Europe	All ages	990452	353.376	143.97	688.512
Protozoa	GIAR	Giardia spp.	2003	Incidence	Rate per 100,000	CZE	Czechia	Europe	<5 years	450009	1658.5	675.692	3231.39
Protozoa	GIAR	Giardia spp.	2003	Incidence	Rate per 100,000	CZE	Czechia	Europe	≥5 years	9794723	293.414	119.54	571.682
Protozoa	GIAR	Giardia spp.	2003	Incidence	Rate per 100,000	CZE	Czechia	Europe	All ages	10244732	353.376	143.97	688.512
Protozoa	GIAR	Giardia spp.	2003	Incidence	Rate per 100,000	DEU	Germany	Europe	<5 years	3864935	1547.8	630.594	3015.71
Protozoa	GIAR	Giardia spp.	2003	Incidence	Rate per 100,000	DEU	Germany	Europe	≥5 years	78250082	294.381	119.934	573.567
Protozoa	GIAR	Giardia spp.	2003	Incidence	Rate per 100,000	DEU	Germany	Europe	All ages	82115017	353.376	143.97	688.512
Protozoa	GIAR	Giardia spp.	2003	Incidence	Rate per 100,000	DJI	Djibouti	Eastern Mediterranean	<5 years	116567	21089.7	9482.77	37842.9
Protozoa	GIAR	Giardia spp.	2003	Incidence	Rate per 100,000	DJI	Djibouti	Eastern Mediterranean	≥5 years	690600	9756.92	3942.86	18908.8
Protozoa	GIAR	Giardia spp.	2003	Incidence	Rate per 100,000	DJI	Djibouti	Eastern Mediterranean	All ages	807167	11393.5	5192.95	21341.6
Protozoa	GIAR	Giardia spp.	2003	Incidence	Rate per 100,000	DMA	Dominica	Americas	<5 years	5779	3377.91	1410.14	6707.75
Protozoa	GIAR	Giardia spp.	2003	Incidence	Rate per 100,000	DMA	Dominica	Americas	≥5 years	62680	2525.96	937.233	5167.48
Protozoa	GIAR	Giardia spp.	2003	Incidence	Rate per 100,000	DMA	Dominica	Americas	All ages	68459	2597.88	1021.8	5147.46
Protozoa	GIAR	Giardia spp.	2003	Incidence	Rate per 100,000	DNK	Denmark	Europe	<5 years	332053	1181.13	481.205	2301.29
Protozoa	GIAR	Giardia spp.	2003	Incidence	Rate per 100,000	DNK	Denmark	Europe	≥5 years	5051491	298.965	121.802	582.499
Protozoa	GIAR	Giardia spp.	2003	Incidence	Rate per 100,000	DNK	Denmark	Europe	All ages	5383544	353.376	143.97	688.512
Protozoa	GIAR	Giardia spp.	2003	Incidence	Rate per 100,000	DOM	Dominican Republic	Americas	<5 years	1030330	12636.2	5541.61	23113.4
Protozoa	GIAR	Giardia spp.	2003	Incidence	Rate per 100,000	DOM	Dominican Republic	Americas	≥5 years	7886988	3390.17	1274.94	6948.61
Protozoa	GIAR	Giardia spp.	2003	Incidence	Rate per 100,000	DOM	Dominican Republic	Americas	All ages	8917318	4458.48	1915.77	8684.46
Protozoa	GIAR	Giardia spp.	2003	Incidence	Rate per 100,000	DZA	Algeria	Africa	<5 years	2889571	14881	7704.61	26469.4
Protozoa	GIAR	Giardia spp.	2003	Incidence	Rate per 100,000	DZA	Algeria	Africa	≥5 years	29068824	2633.49	1169.82	4678.28
Protozoa	GIAR	Giardia spp.	2003	Incidence	Rate per 100,000	DZA	Algeria	Africa	All ages	31958395	3740.87	1865.28	6557.87
Protozoa	GIAR	Giardia spp.	2003	Incidence	Rate per 100,000	ECU	Ecuador	Americas	<5 years	1576438	21831.4	9734.25	39320.1
Protozoa	GIAR	Giardia spp.	2003	Incidence	Rate per 100,000	ECU	Ecuador	Americas	≥5 years	11677720	5289.31	2029.89	10419
Protozoa	GIAR	Giardia spp.	2003	Incidence	Rate per 100,000	ECU	Ecuador	Americas	All ages	13254158	7256.81	3108.37	13896
Protozoa	GIAR	Giardia spp.	2003	Incidence	Rate per 100,000	EGY	Egypt	Eastern Mediterranean	<5 years	9668967	23674.7	9229.46	45845.1
Protozoa	GIAR	Giardia spp.	2003	Incidence	Rate per 100,000	EGY	Egypt	Eastern Mediterranean	≥5 years	67372507	2993.78	988.977	6538.04
Protozoa	GIAR	Giardia spp.	2003	Incidence	Rate per 100,000	EGY	Egypt	Eastern Mediterranean	All ages	77041474	5589.3	2101.99	11522.8
Protozoa	GIAR	Giardia spp.	2003	Incidence	Rate per 100,000	EMR	Eastern Mediterranean Region	Eastern Mediterranean	<5 years	71470990	27676	12762.6	46039.5
Protozoa	GIAR	Giardia spp.	2003	Incidence	Rate per 100,000	EMR	Eastern Mediterranean Region	Eastern Mediterranean	≥5 years	449751865	6848.73	2901.48	12791
Protozoa	GIAR	Giardia spp.	2003	Incidence	Rate per 100,000	EMR	Eastern Mediterranean Region	Eastern Mediterranean	All ages	521222855	9704.59	4244.58	17137.9
Protozoa	GIAR	Giardia spp.	2003	Incidence	Rate per 100,000	ERI	Eritrea	Africa	<5 years	400841	44104.7	22338.8	70774
Protozoa	GIAR	Giardia spp.	2003	Incidence	Rate per 100,000	ERI	Eritrea	Africa	≥5 years	2021566	22293.8	9631.93	41442.7
Protozoa	GIAR	Giardia spp.	2003	Incidence	Rate per 100,000	ERI	Eritrea	Africa	All ages	2422407	25902.9	12186.5	45463.4
Protozoa	GIAR	Giardia spp.	2003	Incidence	Rate per 100,000	ESP	Spain	Europe	<5 years	2032741	1510.59	615.432	2943.21
Protozoa	GIAR	Giardia spp.	2003	Incidence	Rate per 100,000	ESP	Spain	Europe	≥5 years	40116799	294.74	120.08	574.266
Protozoa	GIAR	Giardia spp.	2003	Incidence	Rate per 100,000	ESP	Spain	Europe	All ages	42149540	353.376	143.97	688.512
Protozoa	GIAR	Giardia spp.	2003	Incidence	Rate per 100,000	EST	Estonia	Europe	<5 years	63020	1589.82	647.713	3097.58
Protozoa	GIAR	Giardia spp.	2003	Incidence	Rate per 100,000	EST	Estonia	Europe	≥5 years	1312261	293.997	119.778	572.819
Protozoa	GIAR	Giardia spp.	2003	Incidence	Rate per 100,000	EST	Estonia	Europe	All ages	1375281	353.376	143.97	688.512
Protozoa	GIAR	Giardia spp.	2003	Incidence	Rate per 100,000	ETH	Ethiopia	Africa	<5 years	13798528	50892.5	19023.5	89333.2
Protozoa	GIAR	Giardia spp.	2003	Incidence	Rate per 100,000	ETH	Ethiopia	Africa	≥5 years	58925369	20311.8	6406.29	40489.8
Protozoa	GIAR	Giardia spp.	2003	Incidence	Rate per 100,000	ETH	Ethiopia	Africa	All ages	72723897	26114.1	8997.66	48483.2
Protozoa	GIAR	Giardia spp.	2003	Incidence	Rate per 100,000	EUR	European Region	Europe	<5 years	50326230	5197.01	2284.89	9770.24
Protozoa	GIAR	Giardia spp.	2003	Incidence	Rate per 100,000	EUR	European Region	Europe	≥5 years	825706354	661.993	300.446	1284.22
Protozoa	GIAR	Giardia spp.	2003	Incidence	Rate per 100,000	EUR	European Region	Europe	All ages	876032584	922.52	422.783	1763.61
Protozoa	GIAR	Giardia spp.	2003	Incidence	Rate per 100,000	FIN	Finland	Europe	<5 years	283198	1339.27	545.635	2609.41
Protozoa	GIAR	Giardia spp.	2003	Incidence	Rate per 100,000	FIN	Finland	Europe	≥5 years	4923031	296.663	120.864	578.012
Protozoa	GIAR	Giardia spp.	2003	Incidence	Rate per 100,000	FIN	Finland	Europe	All ages	5206229	353.376	143.97	688.512
Protozoa	GIAR	Giardia spp.	2003	Incidence	Rate per 100,000	FJI	Fiji	Western Pacific	<5 years	98564	5473.67	1068.9	14589.9
Protozoa	GIAR	Giardia spp.	2003	Incidence	Rate per 100,000	FJI	Fiji	Western Pacific	≥5 years	763664	2275.71	437.27	6169.35
Protozoa	GIAR	Giardia spp.	2003	Incidence	Rate per 100,000	FJI	Fiji	Western Pacific	All ages	862228	2641.28	512.998	6814.69
Protozoa	GIAR	Giardia spp.	2003	Incidence	Rate per 100,000	FRA	France	Europe	<5 years	3828090	1152.07	469.366	2244.67
Protozoa	GIAR	Giardia spp.	2003	Incidence	Rate per 100,000	FRA	France	Europe	≥5 years	56709416	299.462	122.004	583.466
Protozoa	GIAR	Giardia spp.	2003	Incidence	Rate per 100,000	FRA	France	Europe	All ages	60537506	353.376	143.97	688.512
Protozoa	GIAR	Giardia spp.	2003	Incidence	Rate per 100,000	FSM	Micronesia	Western Pacific	<5 years	15607	14301.8	3733.13	36974.7
Protozoa	GIAR	Giardia spp.	2003	Incidence	Rate per 100,000	FSM	Micronesia	Western Pacific	≥5 years	96814	3604.03	934.428	9916.68
Protozoa	GIAR	Giardia spp.	2003	Incidence	Rate per 100,000	FSM	Micronesia	Western Pacific	All ages	112421	5089.16	1392.55	12989.6
Protozoa	GIAR	Giardia spp.	2003	Incidence	Rate per 100,000	GAB	Gabon	Africa	<5 years	199504	22579.4	7034.34	47798.8
Protozoa	GIAR	Giardia spp.	2003	Incidence	Rate per 100,000	GAB	Gabon	Africa	≥5 years	1163811	8462.07	2355.28	18769.3
Protozoa	GIAR	Giardia spp.	2003	Incidence	Rate per 100,000	GAB	Gabon	Africa	All ages	1363315	10528	3089.39	22882.1
Protozoa	GIAR	Giardia spp.	2003	Incidence	Rate per 100,000	GBR	United Kingdom	Europe	<5 years	3454512	1258.43	512.701	2451.91
Protozoa	GIAR	Giardia spp.	2003	Incidence	Rate per 100,000	GBR	United Kingdom	Europe	≥5 years	56219002	297.763	121.312	580.156
Protozoa	GIAR	Giardia spp.	2003	Incidence	Rate per 100,000	GBR	United Kingdom	Europe	All ages	59673514	353.376	143.97	688.512
Protozoa	GIAR	Giardia spp.	2003	Incidence	Rate per 100,000	GEO	Georgia	Europe	<5 years	246979	8675.8	2737.08	17665.8
Protozoa	GIAR	Giardia spp.	2003	Incidence	Rate per 100,000	GEO	Georgia	Europe	≥5 years	3852755	1223.19	339.717	2707.51
Protozoa	GIAR	Giardia spp.	2003	Incidence	Rate per 100,000	GEO	Georgia	Europe	All ages	4099734	1672.15	494.987	3548.34
Protozoa	GIAR	Giardia spp.	2003	Incidence	Rate per 100,000	GHA	Ghana	Africa	<5 years	3238058	26098.2	11091.2	50055
Protozoa	GIAR	Giardia spp.	2003	Incidence	Rate per 100,000	GHA	Ghana	Africa	≥5 years	17775933	9727.47	3696.16	17869.2
Protozoa	GIAR	Giardia spp.	2003	Incidence	Rate per 100,000	GHA	Ghana	Africa	All ages	21013991	12250.1	4966.34	21854.4
Protozoa	GIAR	Giardia spp.	2003	Incidence	Rate per 100,000	GIN	Guinea	Africa	<5 years	1524371	28903	15026	50545.1
Protozoa	GIAR	Giardia spp.	2003	Incidence	Rate per 100,000	GIN	Guinea	Africa	≥5 years	7247488	12904.2	6052.02	23512.7
Protozoa	GIAR	Giardia spp.	2003	Incidence	Rate per 100,000	GIN	Guinea	Africa	All ages	8771859	15684.4	7991.73	27307.9
Protozoa	GIAR	Giardia spp.	2003	Incidence	Rate per 100,000	GLOBAL	Global	All WHO Member States	<5 years	630014318	18676.8	11192.5	28243.6
Protozoa	GIAR	Giardia spp.	2003	Incidence	Rate per 100,000	GLOBAL	Global	All WHO Member States	≥5 years	5706048468	5085.05	2610.1	8366.57
Protozoa	GIAR	Giardia spp.	2003	Incidence	Rate per 100,000	GLOBAL	Global	All WHO Member States	All ages	6336062786	6436.52	3608.31	10273.6
Protozoa	GIAR	Giardia spp.	2003	Incidence	Rate per 100,000	GMB	Gambia	Africa	<5 years	274045	45746.8	22786.4	76920.9
Protozoa	GIAR	Giardia spp.	2003	Incidence	Rate per 100,000	GMB	Gambia	Africa	≥5 years	1282187	17611.3	7425.25	32188
Protozoa	GIAR	Giardia spp.	2003	Incidence	Rate per 100,000	GMB	Gambia	Africa	All ages	1556232	22565.8	10732.4	40188.3
Protozoa	GIAR	Giardia spp.	2003	Incidence	Rate per 100,000	GNB	Guinea-Bissau	Africa	<5 years	224203	39842.6	15600.4	69579.9
Protozoa	GIAR	Giardia spp.	2003	Incidence	Rate per 100,000	GNB	Guinea-Bissau	Africa	≥5 years	1079525	17923.4	6185.43	35674.9
Protozoa	GIAR	Giardia spp.	2003	Incidence	Rate per 100,000	GNB	Guinea-Bissau	Africa	All ages	1303728	21692.9	8108.66	40839.7
Protozoa	GIAR	Giardia spp.	2003	Incidence	Rate per 100,000	GNQ	Equatorial Guinea	Africa	<5 years	131447	31401.1	11735.7	57507
Protozoa	GIAR	Giardia spp.	2003	Incidence	Rate per 100,000	GNQ	Equatorial Guinea	Africa	≥5 years	690984	10123.5	3538.31	19726.2
Protozoa	GIAR	Giardia spp.	2003	Incidence	Rate per 100,000	GNQ	Equatorial Guinea	Africa	All ages	822431	13524.2	4972.32	25402
Protozoa	GIAR	Giardia spp.	2003	Incidence	Rate per 100,000	GRC	Greece	Europe	<5 years	535527	1483.49	604.39	2890.4
Protozoa	GIAR	Giardia spp.	2003	Incidence	Rate per 100,000	GRC	Greece	Europe	≥5 years	10369559	295.013	120.192	574.798
Protozoa	GIAR	Giardia spp.	2003	Incidence	Rate per 100,000	GRC	Greece	Europe	All ages	10905086	353.376	143.97	688.512
Protozoa	GIAR	Giardia spp.	2003	Incidence	Rate per 100,000	GRD	Grenada	Americas	<5 years	9805	5055.21	1996.36	10207.1
Protozoa	GIAR	Giardia spp.	2003	Incidence	Rate per 100,000	GRD	Grenada	Americas	≥5 years	98848	5308.95	1901.03	10802.7
Protozoa	GIAR	Giardia spp.	2003	Incidence	Rate per 100,000	GRD	Grenada	Americas	All ages	108653	5286.05	2000.5	10607.6
Protozoa	GIAR	Giardia spp.	2003	Incidence	Rate per 100,000	GTM	Guatemala	Americas	<5 years	1922996	11642.2	3478.43	24709.7
Protozoa	GIAR	Giardia spp.	2003	Incidence	Rate per 100,000	GTM	Guatemala	Americas	≥5 years	10463429	6713.23	1871.96	15705.2
Protozoa	GIAR	Giardia spp.	2003	Incidence	Rate per 100,000	GTM	Guatemala	Americas	All ages	12386425	7478.46	2112.51	16797.4
Protozoa	GIAR	Giardia spp.	2003	Incidence	Rate per 100,000	GUY	Guyana	Americas	<5 years	93434	767.263	350.427	1671.33
Protozoa	GIAR	Giardia spp.	2003	Incidence	Rate per 100,000	GUY	Guyana	Americas	≥5 years	669768	412.156	188.241	897.797
Protozoa	GIAR	Giardia spp.	2003	Incidence	Rate per 100,000	GUY	Guyana	Americas	All ages	763202	455.629	208.096	992.496
Protozoa	GIAR	Giardia spp.	2003	Incidence	Rate per 100,000	HND	Honduras	Americas	<5 years	1075536	7355.33	2065.01	16095
Protozoa	GIAR	Giardia spp.	2003	Incidence	Rate per 100,000	HND	Honduras	Americas	≥5 years	5953741	3924.95	1030.39	9600.7
Protozoa	GIAR	Giardia spp.	2003	Incidence	Rate per 100,000	HND	Honduras	Americas	All ages	7029277	4449.83	1205.27	10578.8
Protozoa	GIAR	Giardia spp.	2003	Incidence	Rate per 100,000	HRV	Croatia	Europe	<5 years	213921	1466.36	597.413	2857.03
Protozoa	GIAR	Giardia spp.	2003	Incidence	Rate per 100,000	HRV	Croatia	Europe	≥5 years	4091927	295.191	120.264	575.145
Protozoa	GIAR	Giardia spp.	2003	Incidence	Rate per 100,000	HRV	Croatia	Europe	All ages	4305848	353.376	143.97	688.512
Protozoa	GIAR	Giardia spp.	2003	Incidence	Rate per 100,000	HTI	Haiti	Americas	<5 years	1205655	10704.3	3055.96	23506.3
Protozoa	GIAR	Giardia spp.	2003	Incidence	Rate per 100,000	HTI	Haiti	Americas	≥5 years	7477745	2787.36	700.951	6710.75
Protozoa	GIAR	Giardia spp.	2003	Incidence	Rate per 100,000	HTI	Haiti	Americas	All ages	8683400	3886.6	1088.68	9011.76
Protozoa	GIAR	Giardia spp.	2003	Incidence	Rate per 100,000	HUN	Hungary	Europe	<5 years	477677	1543.75	628.94	3007.81
Protozoa	GIAR	Giardia spp.	2003	Incidence	Rate per 100,000	HUN	Hungary	Europe	≥5 years	9644510	294.419	119.95	573.641
Protozoa	GIAR	Giardia spp.	2003	Incidence	Rate per 100,000	HUN	Hungary	Europe	All ages	10122187	353.376	143.97	688.512
Protozoa	GIAR	Giardia spp.	2003	Incidence	Rate per 100,000	IDN	Indonesia	South-East Asia	<5 years	22550482	14307	3146.44	37234.8
Protozoa	GIAR	Giardia spp.	2003	Incidence	Rate per 100,000	IDN	Indonesia	South-East Asia	≥5 years	201027514	3326.13	743.547	9242.24
Protozoa	GIAR	Giardia spp.	2003	Incidence	Rate per 100,000	IDN	Indonesia	South-East Asia	All ages	223577996	4433.69	996.871	12100.9
Protozoa	GIAR	Giardia spp.	2003	Incidence	Rate per 100,000	IND	India	South-East Asia	<5 years	134103789	21761.6	9608.38	39317.1
Protozoa	GIAR	Giardia spp.	2003	Incidence	Rate per 100,000	IND	India	South-East Asia	≥5 years	973142718	12436.1	4817.14	24112.7
Protozoa	GIAR	Giardia spp.	2003	Incidence	Rate per 100,000	IND	India	South-East Asia	All ages	1107246507	13565.6	5519.64	25832.1
Protozoa	GIAR	Giardia spp.	2003	Incidence	Rate per 100,000	IRL	Ireland	Europe	<5 years	282408	1021.73	416.266	1990.73
Protozoa	GIAR	Giardia spp.	2003	Incidence	Rate per 100,000	IRL	Ireland	Europe	≥5 years	3678356	302.063	123.064	588.534
Protozoa	GIAR	Giardia spp.	2003	Incidence	Rate per 100,000	IRL	Ireland	Europe	All ages	3960764	353.376	143.97	688.512
Protozoa	GIAR	Giardia spp.	2003	Incidence	Rate per 100,000	IRN	Iran	Eastern Mediterranean	<5 years	5144509	10567.2	4635.46	20188.8
Protozoa	GIAR	Giardia spp.	2003	Incidence	Rate per 100,000	IRN	Iran	Eastern Mediterranean	≥5 years	62908434	2684.27	1002.37	5400.91
Protozoa	GIAR	Giardia spp.	2003	Incidence	Rate per 100,000	IRN	Iran	Eastern Mediterranean	All ages	68052943	3280.19	1415.4	6317.77
Protozoa	GIAR	Giardia spp.	2003	Incidence	Rate per 100,000	IRQ	Iraq	Eastern Mediterranean	<5 years	4267414	16350.3	4338.41	34479
Protozoa	GIAR	Giardia spp.	2003	Incidence	Rate per 100,000	IRQ	Iraq	Eastern Mediterranean	≥5 years	22175778	2882.9	644.785	6540.02
Protozoa	GIAR	Giardia spp.	2003	Incidence	Rate per 100,000	IRQ	Iraq	Eastern Mediterranean	All ages	26443192	5056.28	1293.67	10964
Protozoa	GIAR	Giardia spp.	2003	Incidence	Rate per 100,000	ISL	Iceland	Europe	<5 years	21037	999.233	407.1	1946.89
Protozoa	GIAR	Giardia spp.	2003	Incidence	Rate per 100,000	ISL	Iceland	Europe	≥5 years	267509	302.586	123.277	589.553
Protozoa	GIAR	Giardia spp.	2003	Incidence	Rate per 100,000	ISL	Iceland	Europe	All ages	288546	353.376	143.97	688.512
Protozoa	GIAR	Giardia spp.	2003	Incidence	Rate per 100,000	ISR	Israel	Europe	<5 years	652187	720.137	293.392	1403.1
Protozoa	GIAR	Giardia spp.	2003	Incidence	Rate per 100,000	ISR	Israel	Europe	≥5 years	5794722	312.098	127.152	608.086
Protozoa	GIAR	Giardia spp.	2003	Incidence	Rate per 100,000	ISR	Israel	Europe	All ages	6446909	353.376	143.97	688.512
Protozoa	GIAR	Giardia spp.	2003	Incidence	Rate per 100,000	ITA	Italy	Europe	<5 years	2654636	1578.55	643.121	3075.62
Protozoa	GIAR	Giardia spp.	2003	Incidence	Rate per 100,000	ITA	Italy	Europe	≥5 years	54866623	294.098	119.819	573.016
Protozoa	GIAR	Giardia spp.	2003	Incidence	Rate per 100,000	ITA	Italy	Europe	All ages	57521259	353.376	143.97	688.512
Protozoa	GIAR	Giardia spp.	2003	Incidence	Rate per 100,000	JAM	Jamaica	Americas	<5 years	258872	4542.87	1996.61	8649.82
Protozoa	GIAR	Giardia spp.	2003	Incidence	Rate per 100,000	JAM	Jamaica	Americas	≥5 years	2389769	2288.01	844.868	4668.43
Protozoa	GIAR	Giardia spp.	2003	Incidence	Rate per 100,000	JAM	Jamaica	Americas	All ages	2648641	2508.4	997.431	4970.23
Protozoa	GIAR	Giardia spp.	2003	Incidence	Rate per 100,000	JOR	Jordan	Eastern Mediterranean	<5 years	769653	11426.5	4199.89	22549.8
Protozoa	GIAR	Giardia spp.	2003	Incidence	Rate per 100,000	JOR	Jordan	Eastern Mediterranean	≥5 years	4906808	3426.57	1135.05	7736.76
Protozoa	GIAR	Giardia spp.	2003	Incidence	Rate per 100,000	JOR	Jordan	Eastern Mediterranean	All ages	5676461	4511.26	1584.53	9645.49
Protozoa	GIAR	Giardia spp.	2003	Incidence	Rate per 100,000	JPN	Japan	Western Pacific	<5 years	5898622	2362.87	964.902	5196.18
Protozoa	GIAR	Giardia spp.	2003	Incidence	Rate per 100,000	JPN	Japan	Western Pacific	≥5 years	121691002	441.03	180.099	969.868
Protozoa	GIAR	Giardia spp.	2003	Incidence	Rate per 100,000	JPN	Japan	Western Pacific	All ages	127589624	529.879	216.381	1165.26
Protozoa	GIAR	Giardia spp.	2003	Incidence	Rate per 100,000	KAZ	Kazakhstan	Europe	<5 years	1195329	5356.92	1673.86	10878.3
Protozoa	GIAR	Giardia spp.	2003	Incidence	Rate per 100,000	KAZ	Kazakhstan	Europe	≥5 years	14504003	650.714	182.714	1434.9
Protozoa	GIAR	Giardia spp.	2003	Incidence	Rate per 100,000	KAZ	Kazakhstan	Europe	All ages	15699332	1009.04	306.931	2154.23
Protozoa	GIAR	Giardia spp.	2003	Incidence	Rate per 100,000	KEN	Kenya	Africa	<5 years	5729494	36545.1	17557.5	63512.9
Protozoa	GIAR	Giardia spp.	2003	Incidence	Rate per 100,000	KEN	Kenya	Africa	≥5 years	27401557	19797.5	8720.93	38919.5
Protozoa	GIAR	Giardia spp.	2003	Incidence	Rate per 100,000	KEN	Kenya	Africa	All ages	33131051	22693.7	10625	42774.3
Protozoa	GIAR	Giardia spp.	2003	Incidence	Rate per 100,000	KGZ	Kyrgyzstan	Europe	<5 years	536594	7481.05	2435.22	15255.6
Protozoa	GIAR	Giardia spp.	2003	Incidence	Rate per 100,000	KGZ	Kyrgyzstan	Europe	≥5 years	4601374	853.826	255.269	2021.16
Protozoa	GIAR	Giardia spp.	2003	Incidence	Rate per 100,000	KGZ	Kyrgyzstan	Europe	All ages	5137968	1545.95	530.13	3311.61
Protozoa	GIAR	Giardia spp.	2003	Incidence	Rate per 100,000	KHM	Cambodia	Western Pacific	<5 years	1628609	23321.2	5232.71	55602.8
Protozoa	GIAR	Giardia spp.	2003	Incidence	Rate per 100,000	KHM	Cambodia	Western Pacific	≥5 years	11324932	3794.18	850.735	9678.92
Protozoa	GIAR	Giardia spp.	2003	Incidence	Rate per 100,000	KHM	Cambodia	Western Pacific	All ages	12953541	6249.26	1452.68	15256.6
Protozoa	GIAR	Giardia spp.	2003	Incidence	Rate per 100,000	KIR	Kiribati	Western Pacific	<5 years	12987	13517.2	3440.9	34350.6
Protozoa	GIAR	Giardia spp.	2003	Incidence	Rate per 100,000	KIR	Kiribati	Western Pacific	≥5 years	80248	6010.3	1527.14	15801.4
Protozoa	GIAR	Giardia spp.	2003	Incidence	Rate per 100,000	KIR	Kiribati	Western Pacific	All ages	93235	7055.96	1922.94	18254.1
Protozoa	GIAR	Giardia spp.	2003	Incidence	Rate per 100,000	KNA	Saint Kitts and Nevis	Americas	<5 years	4146	1044.43	477.017	2275.09
Protozoa	GIAR	Giardia spp.	2003	Incidence	Rate per 100,000	KNA	Saint Kitts and Nevis	Americas	≥5 years	41954	397.442	181.521	865.747
Protozoa	GIAR	Giardia spp.	2003	Incidence	Rate per 100,000	KNA	Saint Kitts and Nevis	Americas	All ages	46100	455.629	208.096	992.496
Protozoa	GIAR	Giardia spp.	2003	Incidence	Rate per 100,000	KOR	South Korea	Western Pacific	<5 years	2923593	1771.65	723.472	3896.04
Protozoa	GIAR	Giardia spp.	2003	Incidence	Rate per 100,000	KOR	South Korea	Western Pacific	≥5 years	44491926	448.281	183.06	985.815
Protozoa	GIAR	Giardia spp.	2003	Incidence	Rate per 100,000	KOR	South Korea	Western Pacific	All ages	47415519	529.879	216.381	1165.26
Protozoa	GIAR	Giardia spp.	2003	Incidence	Rate per 100,000	KWT	Kuwait	Eastern Mediterranean	<5 years	201880	973.782	367.037	2514.14
Protozoa	GIAR	Giardia spp.	2003	Incidence	Rate per 100,000	KWT	Kuwait	Eastern Mediterranean	≥5 years	1883587	401.889	151.48	1037.61
Protozoa	GIAR	Giardia spp.	2003	Incidence	Rate per 100,000	KWT	Kuwait	Eastern Mediterranean	All ages	2085467	457.25	172.346	1180.54
Protozoa	GIAR	Giardia spp.	2003	Incidence	Rate per 100,000	LAO	Laos	Western Pacific	<5 years	813952	18839.5	4769.9	47430.1
Protozoa	GIAR	Giardia spp.	2003	Incidence	Rate per 100,000	LAO	Laos	Western Pacific	≥5 years	4841193	3075.26	791.633	8138.58
Protozoa	GIAR	Giardia spp.	2003	Incidence	Rate per 100,000	LAO	Laos	Western Pacific	All ages	5655145	5344.22	1496.44	13772.7
Protozoa	GIAR	Giardia spp.	2003	Incidence	Rate per 100,000	LBN	Lebanon	Eastern Mediterranean	<5 years	450003	13027.2	3640.06	28047.3
Protozoa	GIAR	Giardia spp.	2003	Incidence	Rate per 100,000	LBN	Lebanon	Eastern Mediterranean	≥5 years	4039052	2707.89	726.379	6330.97
Protozoa	GIAR	Giardia spp.	2003	Incidence	Rate per 100,000	LBN	Lebanon	Eastern Mediterranean	All ages	4489055	3742.34	1052.4	8482.77
Protozoa	GIAR	Giardia spp.	2003	Incidence	Rate per 100,000	LBR	Liberia	Africa	<5 years	536672	52070.5	26311.5	86391
Protozoa	GIAR	Giardia spp.	2003	Incidence	Rate per 100,000	LBR	Liberia	Africa	≥5 years	2590878	21311.1	9265.35	40583.9
Protozoa	GIAR	Giardia spp.	2003	Incidence	Rate per 100,000	LBR	Liberia	Africa	All ages	3127550	26589.2	12632.4	47215.5
Protozoa	GIAR	Giardia spp.	2003	Incidence	Rate per 100,000	LBY	Libya	Eastern Mediterranean	<5 years	583465	10204.4	2843.21	21299.3
Protozoa	GIAR	Giardia spp.	2003	Incidence	Rate per 100,000	LBY	Libya	Eastern Mediterranean	≥5 years	4978822	2585.29	643.601	6239.59
Protozoa	GIAR	Giardia spp.	2003	Incidence	Rate per 100,000	LBY	Libya	Eastern Mediterranean	All ages	5562287	3384.51	961.843	7768.65
Protozoa	GIAR	Giardia spp.	2003	Incidence	Rate per 100,000	LCA	Saint Lucia	Americas	<5 years	15250	4804.33	2046.1	9254.57
Protozoa	GIAR	Giardia spp.	2003	Incidence	Rate per 100,000	LCA	Saint Lucia	Americas	≥5 years	147075	3691.82	1344.37	7576.15
Protozoa	GIAR	Giardia spp.	2003	Incidence	Rate per 100,000	LCA	Saint Lucia	Americas	All ages	162325	3796.34	1459.74	7672.84
Protozoa	GIAR	Giardia spp.	2003	Incidence	Rate per 100,000	LKA	Sri Lanka	South-East Asia	<5 years	1761518	10626.5	4614.08	20362.8
Protozoa	GIAR	Giardia spp.	2003	Incidence	Rate per 100,000	LKA	Sri Lanka	South-East Asia	≥5 years	18117796	3163.76	1350.99	6519.82
Protozoa	GIAR	Giardia spp.	2003	Incidence	Rate per 100,000	LKA	Sri Lanka	South-East Asia	All ages	19879314	3825.05	1706.27	7651.06
Protozoa	GIAR	Giardia spp.	2003	Incidence	Rate per 100,000	LSO	Lesotho	Africa	<5 years	255447	26130.3	13530.7	45661.6
Protozoa	GIAR	Giardia spp.	2003	Incidence	Rate per 100,000	LSO	Lesotho	Africa	≥5 years	1735409	17423.2	7900.17	32277.2
Protozoa	GIAR	Giardia spp.	2003	Incidence	Rate per 100,000	LSO	Lesotho	Africa	All ages	1990856	18540.4	8911.37	33593.7
Protozoa	GIAR	Giardia spp.	2003	Incidence	Rate per 100,000	LTU	Lithuania	Europe	<5 years	164568	1519.29	618.976	2960.15
Protozoa	GIAR	Giardia spp.	2003	Incidence	Rate per 100,000	LTU	Lithuania	Europe	≥5 years	3267451	294.654	120.046	574.099
Protozoa	GIAR	Giardia spp.	2003	Incidence	Rate per 100,000	LTU	Lithuania	Europe	All ages	3432019	353.376	143.97	688.512
Protozoa	GIAR	Giardia spp.	2003	Incidence	Rate per 100,000	LUX	Luxembourg	Europe	<5 years	27936	1169.62	476.516	2278.86
Protozoa	GIAR	Giardia spp.	2003	Incidence	Rate per 100,000	LUX	Luxembourg	Europe	≥5 years	420574	299.159	121.881	582.876
Protozoa	GIAR	Giardia spp.	2003	Incidence	Rate per 100,000	LUX	Luxembourg	Europe	All ages	448510	353.376	143.97	688.512
Protozoa	GIAR	Giardia spp.	2003	Incidence	Rate per 100,000	LVA	Latvia	Europe	<5 years	96435	1737.86	708.026	3386.02
Protozoa	GIAR	Giardia spp.	2003	Incidence	Rate per 100,000	LVA	Latvia	Europe	≥5 years	2204024	292.799	119.29	570.485
Protozoa	GIAR	Giardia spp.	2003	Incidence	Rate per 100,000	LVA	Latvia	Europe	All ages	2300459	353.376	143.97	688.512
Protozoa	GIAR	Giardia spp.	2003	Incidence	Rate per 100,000	MAR	Morocco	Eastern Mediterranean	<5 years	3123802	18533.2	5141.39	38989.3
Protozoa	GIAR	Giardia spp.	2003	Incidence	Rate per 100,000	MAR	Morocco	Eastern Mediterranean	≥5 years	26263516	2353.74	515.24	5575.05
Protozoa	GIAR	Giardia spp.	2003	Incidence	Rate per 100,000	MAR	Morocco	Eastern Mediterranean	All ages	29387318	4073.58	1054.2	9003.22
Protozoa	GIAR	Giardia spp.	2003	Incidence	Rate per 100,000	MCO	Monaco	Europe	<5 years	1548	1524.88	621.256	2971.06
Protozoa	GIAR	Giardia spp.	2003	Incidence	Rate per 100,000	MCO	Monaco	Europe	≥5 years	30854	294.6	120.023	573.993
Protozoa	GIAR	Giardia spp.	2003	Incidence	Rate per 100,000	MCO	Monaco	Europe	All ages	32402	353.376	143.97	688.512
Protozoa	GIAR	Giardia spp.	2003	Incidence	Rate per 100,000	MDA	Moldova	Europe	<5 years	229488	9326.46	2983.76	18824.8
Protozoa	GIAR	Giardia spp.	2003	Incidence	Rate per 100,000	MDA	Moldova	Europe	≥5 years	3889636	787.361	218.611	1738.7
Protozoa	GIAR	Giardia spp.	2003	Incidence	Rate per 100,000	MDA	Moldova	Europe	All ages	4119124	1263.1	367.712	2637.73
Protozoa	GIAR	Giardia spp.	2003	Incidence	Rate per 100,000	MDG	Madagascar	Africa	<5 years	3194142	47741.6	23658.5	76948.3
Protozoa	GIAR	Giardia spp.	2003	Incidence	Rate per 100,000	MDG	Madagascar	Africa	≥5 years	14614428	24576.1	10991.8	45385
Protozoa	GIAR	Giardia spp.	2003	Incidence	Rate per 100,000	MDG	Madagascar	Africa	All ages	17808570	28731.1	13690.1	49956.8
Protozoa	GIAR	Giardia spp.	2003	Incidence	Rate per 100,000	MDV	Maldives	South-East Asia	<5 years	28675	13702.1	3512.07	28848.8
Protozoa	GIAR	Giardia spp.	2003	Incidence	Rate per 100,000	MDV	Maldives	South-East Asia	≥5 years	265373	2499.6	634.615	5960.81
Protozoa	GIAR	Giardia spp.	2003	Incidence	Rate per 100,000	MDV	Maldives	South-East Asia	All ages	294048	3592.05	946.868	8034.59
Protozoa	GIAR	Giardia spp.	2003	Incidence	Rate per 100,000	MEX	Mexico	Americas	<5 years	11468063	6843.41	2224.85	14477.4
Protozoa	GIAR	Giardia spp.	2003	Incidence	Rate per 100,000	MEX	Mexico	Americas	≥5 years	90801032	2405.47	752.345	5173.16
Protozoa	GIAR	Giardia spp.	2003	Incidence	Rate per 100,000	MEX	Mexico	Americas	All ages	102269095	2903.13	906.799	6232.63
Protozoa	GIAR	Giardia spp.	2003	Incidence	Rate per 100,000	MHL	Marshall Islands	Western Pacific	<5 years	8029	6407.09	1228.84	17553.7
Protozoa	GIAR	Giardia spp.	2003	Incidence	Rate per 100,000	MHL	Marshall Islands	Western Pacific	≥5 years	43522	1909.54	374.968	5193.72
Protozoa	GIAR	Giardia spp.	2003	Incidence	Rate per 100,000	MHL	Marshall Islands	Western Pacific	All ages	51551	2610.02	515.169	6714.18
Protozoa	GIAR	Giardia spp.	2003	Incidence	Rate per 100,000	MKD	North Macedonia	Europe	<5 years	141345	5498.28	1746.81	10993
Protozoa	GIAR	Giardia spp.	2003	Incidence	Rate per 100,000	MKD	North Macedonia	Europe	≥5 years	1936737	187.963	50.2134	417.955
Protozoa	GIAR	Giardia spp.	2003	Incidence	Rate per 100,000	MKD	North Macedonia	Europe	All ages	2078082	549.155	173.345	1130.66
Protozoa	GIAR	Giardia spp.	2003	Incidence	Rate per 100,000	MLI	Mali	Africa	<5 years	2348751	65427.7	29723.7	104131
Protozoa	GIAR	Giardia spp.	2003	Incidence	Rate per 100,000	MLI	Mali	Africa	≥5 years	10133208	31769.7	12376	55224.4
Protozoa	GIAR	Giardia spp.	2003	Incidence	Rate per 100,000	MLI	Mali	Africa	All ages	12481959	38103.2	16200.9	64288.5
Protozoa	GIAR	Giardia spp.	2003	Incidence	Rate per 100,000	MLT	Malta	Europe	<5 years	21638	1370.03	558.165	2669.33
Protozoa	GIAR	Giardia spp.	2003	Incidence	Rate per 100,000	MLT	Malta	Europe	≥5 years	385283	296.28	120.708	577.267
Protozoa	GIAR	Giardia spp.	2003	Incidence	Rate per 100,000	MLT	Malta	Europe	All ages	406921	353.376	143.97	688.512
Protozoa	GIAR	Giardia spp.	2003	Incidence	Rate per 100,000	MMR	Myanmar	South-East Asia	<5 years	4850467	24058.5	11005.5	43714.3
Protozoa	GIAR	Giardia spp.	2003	Incidence	Rate per 100,000	MMR	Myanmar	South-East Asia	≥5 years	41608507	2744.67	1181.37	5837.03
Protozoa	GIAR	Giardia spp.	2003	Incidence	Rate per 100,000	MMR	Myanmar	South-East Asia	All ages	46458974	4969.9	2275.69	9529.07
Protozoa	GIAR	Giardia spp.	2003	Incidence	Rate per 100,000	MNE	Montenegro	Europe	<5 years	41963	2617.23	797.421	5377.26
Protozoa	GIAR	Giardia spp.	2003	Incidence	Rate per 100,000	MNE	Montenegro	Europe	≥5 years	591690	141.526	37.5275	320.136
Protozoa	GIAR	Giardia spp.	2003	Incidence	Rate per 100,000	MNE	Montenegro	Europe	All ages	633653	305.477	93.1951	656.687
Protozoa	GIAR	Giardia spp.	2003	Incidence	Rate per 100,000	MNG	Mongolia	Western Pacific	<5 years	241516	7714.21	2056.3	19913.7
Protozoa	GIAR	Giardia spp.	2003	Incidence	Rate per 100,000	MNG	Mongolia	Western Pacific	≥5 years	2269630	534.84	133.489	1479.8
Protozoa	GIAR	Giardia spp.	2003	Incidence	Rate per 100,000	MNG	Mongolia	Western Pacific	All ages	2511146	1225.33	334.066	3219.33
Protozoa	GIAR	Giardia spp.	2003	Incidence	Rate per 100,000	MOZ	Mozambique	Africa	<5 years	3394538	42336.2	21485.8	68131.1
Protozoa	GIAR	Giardia spp.	2003	Incidence	Rate per 100,000	MOZ	Mozambique	Africa	≥5 years	15777177	15354	6607.15	26712.9
Protozoa	GIAR	Giardia spp.	2003	Incidence	Rate per 100,000	MOZ	Mozambique	Africa	All ages	19171715	20131.5	9546.6	33845.3
Protozoa	GIAR	Giardia spp.	2003	Incidence	Rate per 100,000	MRT	Mauritania	Africa	<5 years	456646	33979.1	17729.4	58858
Protozoa	GIAR	Giardia spp.	2003	Incidence	Rate per 100,000	MRT	Mauritania	Africa	≥5 years	2313054	16046.3	7533.38	29307.6
Protozoa	GIAR	Giardia spp.	2003	Incidence	Rate per 100,000	MRT	Mauritania	Africa	All ages	2769700	19002.9	9580.47	33445.9
Protozoa	GIAR	Giardia spp.	2003	Incidence	Rate per 100,000	MUS	Mauritius	Africa	<5 years	96665	20570.8	7111.54	37970.7
Protozoa	GIAR	Giardia spp.	2003	Incidence	Rate per 100,000	MUS	Mauritius	Africa	≥5 years	1141574	4646.33	1650.79	9147.3
Protozoa	GIAR	Giardia spp.	2003	Incidence	Rate per 100,000	MUS	Mauritius	Africa	All ages	1238239	5889.49	2147.61	11326.5
Protozoa	GIAR	Giardia spp.	2003	Incidence	Rate per 100,000	MWI	Malawi	Africa	<5 years	2186905	39464.7	12877	73195.5
Protozoa	GIAR	Giardia spp.	2003	Incidence	Rate per 100,000	MWI	Malawi	Africa	≥5 years	9839964	16759.9	4402.77	35986.9
Protozoa	GIAR	Giardia spp.	2003	Incidence	Rate per 100,000	MWI	Malawi	Africa	All ages	12026869	20888.5	5987.52	42541.3
Protozoa	GIAR	Giardia spp.	2003	Incidence	Rate per 100,000	MYS	Malaysia	Western Pacific	<5 years	2625690	3635.75	694.354	9864.64
Protozoa	GIAR	Giardia spp.	2003	Incidence	Rate per 100,000	MYS	Malaysia	Western Pacific	≥5 years	21765445	1760.18	334.999	4732.36
Protozoa	GIAR	Giardia spp.	2003	Incidence	Rate per 100,000	MYS	Malaysia	Western Pacific	All ages	24391135	1962.09	375.244	5061.27
Protozoa	GIAR	Giardia spp.	2003	Incidence	Rate per 100,000	NAM	Namibia	Africa	<5 years	265204	18895.4	6840.85	35356.2
Protozoa	GIAR	Giardia spp.	2003	Incidence	Rate per 100,000	NAM	Namibia	Africa	≥5 years	1639780	15101.2	5369.5	28740
Protozoa	GIAR	Giardia spp.	2003	Incidence	Rate per 100,000	NAM	Namibia	Africa	All ages	1904984	15629.4	5645.74	29672.1
Protozoa	GIAR	Giardia spp.	2003	Incidence	Rate per 100,000	NER	Niger	Africa	<5 years	2586756	55177.9	27649.6	89237.3
Protozoa	GIAR	Giardia spp.	2003	Incidence	Rate per 100,000	NER	Niger	Africa	≥5 years	9980999	18617.1	8092.75	34782.2
Protozoa	GIAR	Giardia spp.	2003	Incidence	Rate per 100,000	NER	Niger	Africa	All ages	12567755	26142.2	13009.4	44828.5
Protozoa	GIAR	Giardia spp.	2003	Incidence	Rate per 100,000	NGA	Nigeria	Africa	<5 years	24035392	31763.1	12433	66621.8
Protozoa	GIAR	Giardia spp.	2003	Incidence	Rate per 100,000	NGA	Nigeria	Africa	≥5 years	111274755	13799.3	5345.72	28869.5
Protozoa	GIAR	Giardia spp.	2003	Incidence	Rate per 100,000	NGA	Nigeria	Africa	All ages	135310147	16990.3	6865.75	35062.7
Protozoa	GIAR	Giardia spp.	2003	Incidence	Rate per 100,000	NIC	Nicaragua	Americas	<5 years	664053	10789.9	2620.92	28370.7
Protozoa	GIAR	Giardia spp.	2003	Incidence	Rate per 100,000	NIC	Nicaragua	Americas	≥5 years	4516306	2741.49	534.085	6840.25
Protozoa	GIAR	Giardia spp.	2003	Incidence	Rate per 100,000	NIC	Nicaragua	Americas	All ages	5180359	3773.2	818.813	9321.31
Protozoa	GIAR	Giardia spp.	2003	Incidence	Rate per 100,000	NIU	Niue	Western Pacific	<5 years	178	1180.76	482.173	2596.6
Protozoa	GIAR	Giardia spp.	2003	Incidence	Rate per 100,000	NIU	Niue	Western Pacific	≥5 years	1746	463.524	189.285	1019.33
Protozoa	GIAR	Giardia spp.	2003	Incidence	Rate per 100,000	NIU	Niue	Western Pacific	All ages	1924	529.879	216.381	1165.26
Protozoa	GIAR	Giardia spp.	2003	Incidence	Rate per 100,000	NLD	Netherlands	Europe	<5 years	1037288	1147.11	467.346	2235.01
Protozoa	GIAR	Giardia spp.	2003	Incidence	Rate per 100,000	NLD	Netherlands	Europe	≥5 years	15295819	299.549	122.04	583.636
Protozoa	GIAR	Giardia spp.	2003	Incidence	Rate per 100,000	NLD	Netherlands	Europe	All ages	16333107	353.376	143.97	688.512
Protozoa	GIAR	Giardia spp.	2003	Incidence	Rate per 100,000	NOR	Norway	Europe	<5 years	292591	1133.4	461.76	2208.29
Protozoa	GIAR	Giardia spp.	2003	Incidence	Rate per 100,000	NOR	Norway	Europe	≥5 years	4259464	299.795	122.14	584.116
Protozoa	GIAR	Giardia spp.	2003	Incidence	Rate per 100,000	NOR	Norway	Europe	All ages	4552055	353.376	143.97	688.512
Protozoa	GIAR	Giardia spp.	2003	Incidence	Rate per 100,000	NPL	Nepal	South-East Asia	<5 years	3506099	13673.4	5201.09	26722.5
Protozoa	GIAR	Giardia spp.	2003	Incidence	Rate per 100,000	NPL	Nepal	South-East Asia	≥5 years	22008535	4192.98	1585.63	8934.48
Protozoa	GIAR	Giardia spp.	2003	Incidence	Rate per 100,000	NPL	Nepal	South-East Asia	All ages	25514634	5495.73	2088.63	11165.6
Protozoa	GIAR	Giardia spp.	2003	Incidence	Rate per 100,000	NRU	Nauru	Western Pacific	<5 years	1242	884.373	361.143	1944.82
Protozoa	GIAR	Giardia spp.	2003	Incidence	Rate per 100,000	NRU	Nauru	Western Pacific	≥5 years	8813	479.921	195.981	1055.39
Protozoa	GIAR	Giardia spp.	2003	Incidence	Rate per 100,000	NRU	Nauru	Western Pacific	All ages	10055	529.879	216.381	1165.26
Protozoa	GIAR	Giardia spp.	2003	Incidence	Rate per 100,000	NZL	New Zealand	Western Pacific	<5 years	281502	1547.5	631.938	3403.11
Protozoa	GIAR	Giardia spp.	2003	Incidence	Rate per 100,000	NZL	New Zealand	Western Pacific	≥5 years	3706340	452.589	184.819	995.288
Protozoa	GIAR	Giardia spp.	2003	Incidence	Rate per 100,000	NZL	New Zealand	Western Pacific	All ages	3987842	529.879	216.381	1165.26
Protozoa	GIAR	Giardia spp.	2003	Incidence	Rate per 100,000	OMN	Oman	Eastern Mediterranean	<5 years	259479	853.831	321.825	2204.45
Protozoa	GIAR	Giardia spp.	2003	Incidence	Rate per 100,000	OMN	Oman	Eastern Mediterranean	≥5 years	2090815	408.033	153.795	1053.47
Protozoa	GIAR	Giardia spp.	2003	Incidence	Rate per 100,000	OMN	Oman	Eastern Mediterranean	All ages	2350294	457.25	172.346	1180.54
Protozoa	GIAR	Giardia spp.	2003	Incidence	Rate per 100,000	PAK	Pakistan	Eastern Mediterranean	<5 years	25515123	40068.6	14995.2	73184.2
Protozoa	GIAR	Giardia spp.	2003	Incidence	Rate per 100,000	PAK	Pakistan	Eastern Mediterranean	≥5 years	139534322	14747.6	5209.66	30561.8
Protozoa	GIAR	Giardia spp.	2003	Incidence	Rate per 100,000	PAK	Pakistan	Eastern Mediterranean	All ages	165049445	18662	6664.38	36107
Protozoa	GIAR	Giardia spp.	2003	Incidence	Rate per 100,000	PAN	Panama	Americas	<5 years	346712	855.944	390.929	1864.5
Protozoa	GIAR	Giardia spp.	2003	Incidence	Rate per 100,000	PAN	Panama	Americas	≥5 years	2812688	406.284	185.559	885.006
Protozoa	GIAR	Giardia spp.	2003	Incidence	Rate per 100,000	PAN	Panama	Americas	All ages	3159400	455.629	208.096	992.496
Protozoa	GIAR	Giardia spp.	2003	Incidence	Rate per 100,000	PER	Peru	Americas	<5 years	3024705	25177.6	8956.65	54618.5
Protozoa	GIAR	Giardia spp.	2003	Incidence	Rate per 100,000	PER	Peru	Americas	≥5 years	24416797	5262.45	1682.84	12648.6
Protozoa	GIAR	Giardia spp.	2003	Incidence	Rate per 100,000	PER	Peru	Americas	All ages	27441502	7457.58	2632.41	16721
Protozoa	GIAR	Giardia spp.	2003	Incidence	Rate per 100,000	PHL	Philippines	Western Pacific	<5 years	11294365	21317.4	5470.4	54644.7
Protozoa	GIAR	Giardia spp.	2003	Incidence	Rate per 100,000	PHL	Philippines	Western Pacific	≥5 years	72600064	4487.91	1126.59	12176.2
Protozoa	GIAR	Giardia spp.	2003	Incidence	Rate per 100,000	PHL	Philippines	Western Pacific	All ages	83894429	6753.59	1880.76	17525.2
Protozoa	GIAR	Giardia spp.	2003	Incidence	Rate per 100,000	PLW	Palau	Western Pacific	<5 years	1326	4969.68	944.238	13316.2
Protozoa	GIAR	Giardia spp.	2003	Incidence	Rate per 100,000	PLW	Palau	Western Pacific	≥5 years	18253	1838.77	347.677	5080.76
Protozoa	GIAR	Giardia spp.	2003	Incidence	Rate per 100,000	PLW	Palau	Western Pacific	All ages	19579	2050.81	388.181	5443.43
Protozoa	GIAR	Giardia spp.	2003	Incidence	Rate per 100,000	PNG	Papua New Guinea	Western Pacific	<5 years	891808	19241.1	4819.04	49313.8
Protozoa	GIAR	Giardia spp.	2003	Incidence	Rate per 100,000	PNG	Papua New Guinea	Western Pacific	≥5 years	5131064	5023.07	1237.39	13358.7
Protozoa	GIAR	Giardia spp.	2003	Incidence	Rate per 100,000	PNG	Papua New Guinea	Western Pacific	All ages	6022872	7128.34	1898.05	18330.9
Protozoa	GIAR	Giardia spp.	2003	Incidence	Rate per 100,000	POL	Poland	Europe	<5 years	1864282	1493.44	608.444	2909.78
Protozoa	GIAR	Giardia spp.	2003	Incidence	Rate per 100,000	POL	Poland	Europe	≥5 years	36353233	294.911	120.15	574.6
Protozoa	GIAR	Giardia spp.	2003	Incidence	Rate per 100,000	POL	Poland	Europe	All ages	38217515	353.376	143.97	688.512
Protozoa	GIAR	Giardia spp.	2003	Incidence	Rate per 100,000	PRK	North Korea	South-East Asia	<5 years	1907610	10693.6	4340.12	20404.7
Protozoa	GIAR	Giardia spp.	2003	Incidence	Rate per 100,000	PRK	North Korea	South-East Asia	≥5 years	22094748	1747.99	745.935	3590.64
Protozoa	GIAR	Giardia spp.	2003	Incidence	Rate per 100,000	PRK	North Korea	South-East Asia	All ages	24002358	2458.94	1097.32	4926.64
Protozoa	GIAR	Giardia spp.	2003	Incidence	Rate per 100,000	PRT	Portugal	Europe	<5 years	562788	1351.28	550.53	2632.82
Protozoa	GIAR	Giardia spp.	2003	Incidence	Rate per 100,000	PRT	Portugal	Europe	≥5 years	9876142	296.511	120.802	577.717
Protozoa	GIAR	Giardia spp.	2003	Incidence	Rate per 100,000	PRT	Portugal	Europe	All ages	10438930	353.376	143.97	688.512
Protozoa	GIAR	Giardia spp.	2003	Incidence	Rate per 100,000	PRY	Paraguay	Americas	<5 years	659211	17610.1	7911.41	31676.3
Protozoa	GIAR	Giardia spp.	2003	Incidence	Rate per 100,000	PRY	Paraguay	Americas	≥5 years	4635983	2719.72	1020.61	5458
Protozoa	GIAR	Giardia spp.	2003	Incidence	Rate per 100,000	PRY	Paraguay	Americas	All ages	5295194	4573.46	1960.41	8751.66
Protozoa	GIAR	Giardia spp.	2003	Incidence	Rate per 100,000	QAT	Qatar	Eastern Mediterranean	<5 years	58094	1181.15	445.197	3049.52
Protozoa	GIAR	Giardia spp.	2003	Incidence	Rate per 100,000	QAT	Qatar	Eastern Mediterranean	≥5 years	669825	394.466	148.682	1018.45
Protozoa	GIAR	Giardia spp.	2003	Incidence	Rate per 100,000	QAT	Qatar	Eastern Mediterranean	All ages	727919	457.25	172.346	1180.54
Protozoa	GIAR	Giardia spp.	2003	Incidence	Rate per 100,000	ROU	Romania	Europe	<5 years	1104269	1430.68	582.875	2787.51
Protozoa	GIAR	Giardia spp.	2003	Incidence	Rate per 100,000	ROU	Romania	Europe	≥5 years	20581810	295.576	120.421	575.896
Protozoa	GIAR	Giardia spp.	2003	Incidence	Rate per 100,000	ROU	Romania	Europe	All ages	21686079	353.376	143.97	688.512
Protozoa	GIAR	Giardia spp.	2003	Incidence	Rate per 100,000	RUS	Russia	Europe	<5 years	6521012	11070.8	3490.88	22784.7
Protozoa	GIAR	Giardia spp.	2003	Incidence	Rate per 100,000	RUS	Russia	Europe	≥5 years	139607357	1086.63	298.563	2377.85
Protozoa	GIAR	Giardia spp.	2003	Incidence	Rate per 100,000	RUS	Russia	Europe	All ages	146128369	1532.18	444.262	3309.68
Protozoa	GIAR	Giardia spp.	2003	Incidence	Rate per 100,000	RWA	Rwanda	Africa	<5 years	1434832	44192.1	22598.1	71769.1
Protozoa	GIAR	Giardia spp.	2003	Incidence	Rate per 100,000	RWA	Rwanda	Africa	≥5 years	7039106	14099.9	6188.55	26895.8
Protozoa	GIAR	Giardia spp.	2003	Incidence	Rate per 100,000	RWA	Rwanda	Africa	All ages	8473938	19195.2	9406.58	33757.3
Protozoa	GIAR	Giardia spp.	2003	Incidence	Rate per 100,000	SAU	Saudi Arabia	Eastern Mediterranean	<5 years	2179176	793.651	299.142	2049.07
Protozoa	GIAR	Giardia spp.	2003	Incidence	Rate per 100,000	SAU	Saudi Arabia	Eastern Mediterranean	≥5 years	16168028	411.909	155.256	1063.48
Protozoa	GIAR	Giardia spp.	2003	Incidence	Rate per 100,000	SAU	Saudi Arabia	Eastern Mediterranean	All ages	18347204	457.25	172.346	1180.54
Protozoa	GIAR	Giardia spp.	2003	Incidence	Rate per 100,000	SDN	Sudan	Eastern Mediterranean	<5 years	5206268	39828.8	9949.75	92820.5
Protozoa	GIAR	Giardia spp.	2003	Incidence	Rate per 100,000	SDN	Sudan	Eastern Mediterranean	≥5 years	24381152	6509.64	1225.95	15363.1
Protozoa	GIAR	Giardia spp.	2003	Incidence	Rate per 100,000	SDN	Sudan	Eastern Mediterranean	All ages	29587420	12372.6	2844.67	29252.8
Protozoa	GIAR	Giardia spp.	2003	Incidence	Rate per 100,000	SEAR	South-East Asian Region	South-East Asia	<5 years	191927352	19387.9	9353.51	32966.3
Protozoa	GIAR	Giardia spp.	2003	Incidence	Rate per 100,000	SEAR	South-East Asian Region	South-East Asia	≥5 years	1461136171	9528.13	3921.47	18268
Protozoa	GIAR	Giardia spp.	2003	Incidence	Rate per 100,000	SEAR	South-East Asian Region	South-East Asia	All ages	1653063523	10672.9	4584.24	19803.7
Protozoa	GIAR	Giardia spp.	2003	Incidence	Rate per 100,000	SEN	Senegal	Africa	<5 years	1754693	33849	11671.7	72690.3
Protozoa	GIAR	Giardia spp.	2003	Incidence	Rate per 100,000	SEN	Senegal	Africa	≥5 years	8840656	13098.4	4153.96	28545.1
Protozoa	GIAR	Giardia spp.	2003	Incidence	Rate per 100,000	SEN	Senegal	Africa	All ages	10595349	16534.9	5463.13	34189.9
Protozoa	GIAR	Giardia spp.	2003	Incidence	Rate per 100,000	SGP	Singapore	Western Pacific	<5 years	233447	1937.72	791.287	4261.23
Protozoa	GIAR	Giardia spp.	2003	Incidence	Rate per 100,000	SGP	Singapore	Western Pacific	≥5 years	3907541	445.771	182.035	980.294
Protozoa	GIAR	Giardia spp.	2003	Incidence	Rate per 100,000	SGP	Singapore	Western Pacific	All ages	4140988	529.879	216.381	1165.26
Protozoa	GIAR	Giardia spp.	2003	Incidence	Rate per 100,000	SLB	Solomon Islands	Western Pacific	<5 years	73985	8983.78	2326.03	23406
Protozoa	GIAR	Giardia spp.	2003	Incidence	Rate per 100,000	SLB	Solomon Islands	Western Pacific	≥5 years	387937	4051.91	1032.83	10931.4
Protozoa	GIAR	Giardia spp.	2003	Incidence	Rate per 100,000	SLB	Solomon Islands	Western Pacific	All ages	461922	4841.84	1293.75	12685.2
Protozoa	GIAR	Giardia spp.	2003	Incidence	Rate per 100,000	SLE	Sierra Leone	Africa	<5 years	889855	48076	24450	76334.3
Protozoa	GIAR	Giardia spp.	2003	Incidence	Rate per 100,000	SLE	Sierra Leone	Africa	≥5 years	4188080	19156.7	8208.92	35906.5
Protozoa	GIAR	Giardia spp.	2003	Incidence	Rate per 100,000	SLE	Sierra Leone	Africa	All ages	5077935	24224.5	11624.2	42528.2
Protozoa	GIAR	Giardia spp.	2003	Incidence	Rate per 100,000	SLV	El Salvador	Americas	<5 years	705614	11077.2	4864.61	20184.1
Protozoa	GIAR	Giardia spp.	2003	Incidence	Rate per 100,000	SLV	El Salvador	Americas	≥5 years	5288626	3400.03	1245.19	6851.9
Protozoa	GIAR	Giardia spp.	2003	Incidence	Rate per 100,000	SLV	El Salvador	Americas	All ages	5994240	4303.75	1774.07	8302.28
Protozoa	GIAR	Giardia spp.	2003	Incidence	Rate per 100,000	SMR	San Marino	Europe	<5 years	1469	1371.97	558.957	2673.12
Protozoa	GIAR	Giardia spp.	2003	Incidence	Rate per 100,000	SMR	San Marino	Europe	≥5 years	26196	296.256	120.698	577.221
Protozoa	GIAR	Giardia spp.	2003	Incidence	Rate per 100,000	SMR	San Marino	Europe	All ages	27665	353.376	143.97	688.512
Protozoa	GIAR	Giardia spp.	2003	Incidence	Rate per 100,000	SOM	Somalia	Eastern Mediterranean	<5 years	1970251	30756.8	9858.6	68644.2
Protozoa	GIAR	Giardia spp.	2003	Incidence	Rate per 100,000	SOM	Somalia	Eastern Mediterranean	≥5 years	7751717	10934.8	3081.05	26062.1
Protozoa	GIAR	Giardia spp.	2003	Incidence	Rate per 100,000	SOM	Somalia	Eastern Mediterranean	All ages	9721968	14951.9	4505.99	34765.8
Protozoa	GIAR	Giardia spp.	2003	Incidence	Rate per 100,000	SRB	Serbia	Europe	<5 years	356004	3228.3	1000.9	6574.67
Protozoa	GIAR	Giardia spp.	2003	Incidence	Rate per 100,000	SRB	Serbia	Europe	≥5 years	7246972	149.21	40.2672	332.277
Protozoa	GIAR	Giardia spp.	2003	Incidence	Rate per 100,000	SRB	Serbia	Europe	All ages	7602976	293.386	87.9121	631.85
Protozoa	GIAR	Giardia spp.	2003	Incidence	Rate per 100,000	SSD	South Sudan	Africa	<5 years	1304167	52073.4	25895.7	85605.4
Protozoa	GIAR	Giardia spp.	2003	Incidence	Rate per 100,000	SSD	South Sudan	Africa	≥5 years	5440073	22596	10003.3	43097.2
Protozoa	GIAR	Giardia spp.	2003	Incidence	Rate per 100,000	SSD	South Sudan	Africa	All ages	6744240	28296.2	13776.1	49849.4
Protozoa	GIAR	Giardia spp.	2003	Incidence	Rate per 100,000	STP	Sao Tome and Principe	Africa	<5 years	24204	20945.1	10696	36525.6
Protozoa	GIAR	Giardia spp.	2003	Incidence	Rate per 100,000	STP	Sao Tome and Principe	Africa	≥5 years	127672	9576.06	4500.79	17399.5
Protozoa	GIAR	Giardia spp.	2003	Incidence	Rate per 100,000	STP	Sao Tome and Principe	Africa	All ages	151876	11387.9	5778.56	19774
Protozoa	GIAR	Giardia spp.	2003	Incidence	Rate per 100,000	SUR	Suriname	Americas	<5 years	57345	6736.73	2957.98	12290.8
Protozoa	GIAR	Giardia spp.	2003	Incidence	Rate per 100,000	SUR	Suriname	Americas	≥5 years	444201	2634.41	980.995	5227.21
Protozoa	GIAR	Giardia spp.	2003	Incidence	Rate per 100,000	SUR	Suriname	Americas	All ages	501546	3103.46	1313.42	5894.97
Protozoa	GIAR	Giardia spp.	2003	Incidence	Rate per 100,000	SVK	Slovakia	Europe	<5 years	267704	1463.23	596.139	2850.94
Protozoa	GIAR	Giardia spp.	2003	Incidence	Rate per 100,000	SVK	Slovakia	Europe	≥5 years	5109206	295.224	120.278	575.209
Protozoa	GIAR	Giardia spp.	2003	Incidence	Rate per 100,000	SVK	Slovakia	Europe	All ages	5376910	353.376	143.97	688.512
Protozoa	GIAR	Giardia spp.	2003	Incidence	Rate per 100,000	SVN	Slovenia	Europe	<5 years	89621	1619.11	659.644	3154.64
Protozoa	GIAR	Giardia spp.	2003	Incidence	Rate per 100,000	SVN	Slovenia	Europe	≥5 years	1902199	293.742	119.674	572.322
Protozoa	GIAR	Giardia spp.	2003	Incidence	Rate per 100,000	SVN	Slovenia	Europe	All ages	1991820	353.376	143.97	688.512
Protozoa	GIAR	Giardia spp.	2003	Incidence	Rate per 100,000	SWE	Sweden	Europe	<5 years	462502	1408.33	573.77	2743.96
Protozoa	GIAR	Giardia spp.	2003	Incidence	Rate per 100,000	SWE	Sweden	Europe	≥5 years	8478412	295.828	120.524	576.386
Protozoa	GIAR	Giardia spp.	2003	Incidence	Rate per 100,000	SWE	Sweden	Europe	All ages	8940914	353.376	143.97	688.512
Protozoa	GIAR	Giardia spp.	2003	Incidence	Rate per 100,000	SWZ	Eswatini	Africa	<5 years	150624	27495.8	14075	48458.3
Protozoa	GIAR	Giardia spp.	2003	Incidence	Rate per 100,000	SWZ	Eswatini	Africa	≥5 years	912675	18034.9	8159.01	34002.7
Protozoa	GIAR	Giardia spp.	2003	Incidence	Rate per 100,000	SWZ	Eswatini	Africa	All ages	1063299	19375.1	9373.63	35241.3
Protozoa	GIAR	Giardia spp.	2003	Incidence	Rate per 100,000	SYC	Seychelles	Africa	<5 years	7231	8887.04	3127.87	16550.6
Protozoa	GIAR	Giardia spp.	2003	Incidence	Rate per 100,000	SYC	Seychelles	Africa	≥5 years	79238	3447.08	1216.04	6554.34
Protozoa	GIAR	Giardia spp.	2003	Incidence	Rate per 100,000	SYC	Seychelles	Africa	All ages	86469	3902	1383.61	7384.62
Protozoa	GIAR	Giardia spp.	2003	Incidence	Rate per 100,000	SYR	Syria	Eastern Mediterranean	<5 years	2530611	11966	3814.64	27001.6
Protozoa	GIAR	Giardia spp.	2003	Incidence	Rate per 100,000	SYR	Syria	Eastern Mediterranean	≥5 years	15147154	3253.09	873.815	7835.65
Protozoa	GIAR	Giardia spp.	2003	Incidence	Rate per 100,000	SYR	Syria	Eastern Mediterranean	All ages	17677765	4500.36	1421.37	10424.6
Protozoa	GIAR	Giardia spp.	2003	Incidence	Rate per 100,000	TCD	Chad	Africa	<5 years	1898236	52456.8	26240.6	86257.9
Protozoa	GIAR	Giardia spp.	2003	Incidence	Rate per 100,000	TCD	Chad	Africa	≥5 years	7379657	18095.8	8011.96	34145.3
Protozoa	GIAR	Giardia spp.	2003	Incidence	Rate per 100,000	TCD	Chad	Africa	All ages	9277893	25126	12516.8	43566.8
Protozoa	GIAR	Giardia spp.	2003	Incidence	Rate per 100,000	TGO	Togo	Africa	<5 years	887156	48384.5	24732.9	78183.3
Protozoa	GIAR	Giardia spp.	2003	Incidence	Rate per 100,000	TGO	Togo	Africa	≥5 years	4593954	18261.7	8016.34	34556.8
Protozoa	GIAR	Giardia spp.	2003	Incidence	Rate per 100,000	TGO	Togo	Africa	All ages	5481110	23137.3	11409	40962
Protozoa	GIAR	Giardia spp.	2003	Incidence	Rate per 100,000	THA	Thailand	South-East Asia	<5 years	4677004	9221.03	2167.41	23021.5
Protozoa	GIAR	Giardia spp.	2003	Incidence	Rate per 100,000	THA	Thailand	South-East Asia	≥5 years	59894177	2599.97	595.295	6662.24
Protozoa	GIAR	Giardia spp.	2003	Incidence	Rate per 100,000	THA	Thailand	South-East Asia	All ages	64571181	3079.55	741.214	7773.3
Protozoa	GIAR	Giardia spp.	2003	Incidence	Rate per 100,000	TJK	Tajikistan	Europe	<5 years	882673	17646.8	5725.96	35687.7
Protozoa	GIAR	Giardia spp.	2003	Incidence	Rate per 100,000	TJK	Tajikistan	Europe	≥5 years	5711983	2746.57	834.988	6202.33
Protozoa	GIAR	Giardia spp.	2003	Incidence	Rate per 100,000	TJK	Tajikistan	Europe	All ages	6594656	4740.91	1603.76	10066.3
Protozoa	GIAR	Giardia spp.	2003	Incidence	Rate per 100,000	TKM	Turkmenistan	Europe	<5 years	528181	11968.1	3789.09	23801.4
Protozoa	GIAR	Giardia spp.	2003	Incidence	Rate per 100,000	TKM	Turkmenistan	Europe	≥5 years	4288503	1248.93	345.733	2801.4
Protozoa	GIAR	Giardia spp.	2003	Incidence	Rate per 100,000	TKM	Turkmenistan	Europe	All ages	4816684	2424.35	755.961	4987.52
Protozoa	GIAR	Giardia spp.	2003	Incidence	Rate per 100,000	TLS	Timor-Leste	South-East Asia	<5 years	151184	23991	11014.4	43242.5
Protozoa	GIAR	Giardia spp.	2003	Incidence	Rate per 100,000	TLS	Timor-Leste	South-East Asia	≥5 years	758645	4249.87	1830.57	8957.17
Protozoa	GIAR	Giardia spp.	2003	Incidence	Rate per 100,000	TLS	Timor-Leste	South-East Asia	All ages	909829	7530.2	3497.25	14170.1
Protozoa	GIAR	Giardia spp.	2003	Incidence	Rate per 100,000	TON	Tonga	Western Pacific	<5 years	14251	3241.54	626.068	8784.68
Protozoa	GIAR	Giardia spp.	2003	Incidence	Rate per 100,000	TON	Tonga	Western Pacific	≥5 years	89909	2049.87	393.703	5623.72
Protozoa	GIAR	Giardia spp.	2003	Incidence	Rate per 100,000	TON	Tonga	Western Pacific	All ages	104160	2212.91	436.931	5816.43
Protozoa	GIAR	Giardia spp.	2003	Incidence	Rate per 100,000	TTO	Trinidad and Tobago	Americas	<5 years	94625	1325.57	605.419	2887.49
Protozoa	GIAR	Giardia spp.	2003	Incidence	Rate per 100,000	TTO	Trinidad and Tobago	Americas	≥5 years	1240738	389.283	177.794	847.974
Protozoa	GIAR	Giardia spp.	2003	Incidence	Rate per 100,000	TTO	Trinidad and Tobago	Americas	All ages	1335363	455.629	208.096	992.496
Protozoa	GIAR	Giardia spp.	2003	Incidence	Rate per 100,000	TUN	Tunisia	Eastern Mediterranean	<5 years	839638	11312.8	5185.42	21096
Protozoa	GIAR	Giardia spp.	2003	Incidence	Rate per 100,000	TUN	Tunisia	Eastern Mediterranean	≥5 years	9182261	2393.43	901.123	4774.57
Protozoa	GIAR	Giardia spp.	2003	Incidence	Rate per 100,000	TUN	Tunisia	Eastern Mediterranean	All ages	10021899	3140.7	1384.92	5990.49
Protozoa	GIAR	Giardia spp.	2003	Incidence	Rate per 100,000	TUR	Turkey	Europe	<5 years	6584051	12081.3	3904.17	25536
Protozoa	GIAR	Giardia spp.	2003	Incidence	Rate per 100,000	TUR	Turkey	Europe	≥5 years	60861515	2522.29	839.543	5793.3
Protozoa	GIAR	Giardia spp.	2003	Incidence	Rate per 100,000	TUR	Turkey	Europe	All ages	67445566	3455.44	1156.86	7804.29
Protozoa	GIAR	Giardia spp.	2003	Incidence	Rate per 100,000	TUV	Tuvalu	Western Pacific	<5 years	1192	3380.36	641.813	9071.03
Protozoa	GIAR	Giardia spp.	2003	Incidence	Rate per 100,000	TUV	Tuvalu	Western Pacific	≥5 years	8449	1698.08	328.751	4583.67
Protozoa	GIAR	Giardia spp.	2003	Incidence	Rate per 100,000	TUV	Tuvalu	Western Pacific	All ages	9641	1906.07	372.125	4940.12
Protozoa	GIAR	Giardia spp.	2003	Incidence	Rate per 100,000	TZA	Tanzania	Africa	<5 years	6420962	21305.7	8797.74	39455.8
Protozoa	GIAR	Giardia spp.	2003	Incidence	Rate per 100,000	TZA	Tanzania	Africa	≥5 years	30172924	11821	3947.4	22828.6
Protozoa	GIAR	Giardia spp.	2003	Incidence	Rate per 100,000	TZA	Tanzania	Africa	All ages	36593886	13485.2	5029.22	25444
Protozoa	GIAR	Giardia spp.	2003	Incidence	Rate per 100,000	UGA	Uganda	Africa	<5 years	5155373	41103.1	20713	66897
Protozoa	GIAR	Giardia spp.	2003	Incidence	Rate per 100,000	UGA	Uganda	Africa	≥5 years	20794292	17587	7688.84	32961.8
Protozoa	GIAR	Giardia spp.	2003	Incidence	Rate per 100,000	UGA	Uganda	Africa	All ages	25949665	22258.9	10924.8	39080.4
Protozoa	GIAR	Giardia spp.	2003	Incidence	Rate per 100,000	UKR	Ukraine	Europe	<5 years	1923815	5898.04	1914.56	12333.3
Protozoa	GIAR	Giardia spp.	2003	Incidence	Rate per 100,000	UKR	Ukraine	Europe	≥5 years	46557685	521.002	161.512	1203.5
Protozoa	GIAR	Giardia spp.	2003	Incidence	Rate per 100,000	UKR	Ukraine	Europe	All ages	48481500	734.37	233.712	1608.73
Protozoa	GIAR	Giardia spp.	2003	Incidence	Rate per 100,000	URY	Uruguay	Americas	<5 years	255592	1205.57	550.612	2626.09
Protozoa	GIAR	Giardia spp.	2003	Incidence	Rate per 100,000	URY	Uruguay	Americas	≥5 years	3024833	392.261	179.154	854.46
Protozoa	GIAR	Giardia spp.	2003	Incidence	Rate per 100,000	URY	Uruguay	Americas	All ages	3280425	455.629	208.096	992.496
Protozoa	GIAR	Giardia spp.	2003	Incidence	Rate per 100,000	USA	United States	Americas	<5 years	19457006	1392.69	636.075	3033.7
Protozoa	GIAR	Giardia spp.	2003	Incidence	Rate per 100,000	USA	United States	Americas	≥5 years	269027089	387.857	177.143	844.868
Protozoa	GIAR	Giardia spp.	2003	Incidence	Rate per 100,000	USA	United States	Americas	All ages	288484095	455.629	208.096	992.496
Protozoa	GIAR	Giardia spp.	2003	Incidence	Rate per 100,000	UZB	Uzbekistan	Europe	<5 years	2585035	3766.28	1267.35	7599.7
Protozoa	GIAR	Giardia spp.	2003	Incidence	Rate per 100,000	UZB	Uzbekistan	Europe	≥5 years	22970713	608.082	185.843	1412.67
Protozoa	GIAR	Giardia spp.	2003	Incidence	Rate per 100,000	UZB	Uzbekistan	Europe	All ages	25555748	927.543	311.445	2022.64
Protozoa	GIAR	Giardia spp.	2003	Incidence	Rate per 100,000	VCT	Saint Vincent and the Grenadines	Americas	<5 years	11127	4112.31	1758.71	7681.7
Protozoa	GIAR	Giardia spp.	2003	Incidence	Rate per 100,000	VCT	Saint Vincent and the Grenadines	Americas	≥5 years	102138	2827.57	1045.6	5773.74
Protozoa	GIAR	Giardia spp.	2003	Incidence	Rate per 100,000	VCT	Saint Vincent and the Grenadines	Americas	All ages	113265	2953.78	1156.41	5858.47
Protozoa	GIAR	Giardia spp.	2003	Incidence	Rate per 100,000	VEN	Venezuela	Americas	<5 years	2869600	5734.92	1372.44	13889.8
Protozoa	GIAR	Giardia spp.	2003	Incidence	Rate per 100,000	VEN	Venezuela	Americas	≥5 years	22797511	1605.28	332.086	4286.95
Protozoa	GIAR	Giardia spp.	2003	Incidence	Rate per 100,000	VEN	Venezuela	Americas	All ages	25667111	2066.97	482.212	5261.05
Protozoa	GIAR	Giardia spp.	2003	Incidence	Rate per 100,000	VNM	Vietnam	Western Pacific	<5 years	6752670	14525.3	3429.35	34532.7
Protozoa	GIAR	Giardia spp.	2003	Incidence	Rate per 100,000	VNM	Vietnam	Western Pacific	≥5 years	72418388	3178.09	705.941	7592.83
Protozoa	GIAR	Giardia spp.	2003	Incidence	Rate per 100,000	VNM	Vietnam	Western Pacific	All ages	79171058	4145.93	938.599	9347.63
Protozoa	GIAR	Giardia spp.	2003	Incidence	Rate per 100,000	VUT	Vanuatu	Western Pacific	<5 years	28986	11762.2	2958.88	30794.1
Protozoa	GIAR	Giardia spp.	2003	Incidence	Rate per 100,000	VUT	Vanuatu	Western Pacific	≥5 years	169302	4624.43	1165.12	12474.5
Protozoa	GIAR	Giardia spp.	2003	Incidence	Rate per 100,000	VUT	Vanuatu	Western Pacific	All ages	198288	5667.84	1530.29	14738.8
Protozoa	GIAR	Giardia spp.	2003	Incidence	Rate per 100,000	WPR	Western Pacific Region	Western Pacific	<5 years	117123048	4938.81	1731.69	10529.2
Protozoa	GIAR	Giardia spp.	2003	Incidence	Rate per 100,000	WPR	Western Pacific Region	Western Pacific	≥5 years	1593505724	693.654	269.922	1405.37
Protozoa	GIAR	Giardia spp.	2003	Incidence	Rate per 100,000	WPR	Western Pacific Region	Western Pacific	All ages	1710628772	984.31	375.754	2033.34
Protozoa	GIAR	Giardia spp.	2003	Incidence	Rate per 100,000	WSM	Samoa	Western Pacific	<5 years	26792	6686.76	1767.8	16798.7
Protozoa	GIAR	Giardia spp.	2003	Incidence	Rate per 100,000	WSM	Samoa	Western Pacific	≥5 years	158200	3627.06	910.637	10247.1
Protozoa	GIAR	Giardia spp.	2003	Incidence	Rate per 100,000	WSM	Samoa	Western Pacific	All ages	184992	4070.19	1103.09	11010.1
Protozoa	GIAR	Giardia spp.	2003	Incidence	Rate per 100,000	YEM	Yemen	Eastern Mediterranean	<5 years	3691228	31466.4	10045.3	69043.4
Protozoa	GIAR	Giardia spp.	2003	Incidence	Rate per 100,000	YEM	Yemen	Eastern Mediterranean	≥5 years	17450293	5542.29	1511.07	13427.7
Protozoa	GIAR	Giardia spp.	2003	Incidence	Rate per 100,000	YEM	Yemen	Eastern Mediterranean	All ages	21141521	10068.5	3132	22592.9
Protozoa	GIAR	Giardia spp.	2003	Incidence	Rate per 100,000	ZAF	South Africa	Africa	<5 years	4849725	20326	6823.07	38833.9
Protozoa	GIAR	Giardia spp.	2003	Incidence	Rate per 100,000	ZAF	South Africa	Africa	≥5 years	43410296	15612.6	4567.89	32790.4
Protozoa	GIAR	Giardia spp.	2003	Incidence	Rate per 100,000	ZAF	South Africa	Africa	All ages	48260021	16086.2	4972.35	33360.3
Protozoa	GIAR	Giardia spp.	2003	Incidence	Rate per 100,000	ZMB	Zambia	Africa	<5 years	2021151	41428	14896.7	78762.2
Protozoa	GIAR	Giardia spp.	2003	Incidence	Rate per 100,000	ZMB	Zambia	Africa	≥5 years	8786428	16348.3	5459.08	34494.5
Protozoa	GIAR	Giardia spp.	2003	Incidence	Rate per 100,000	ZMB	Zambia	Africa	All ages	10807579	21038.5	7255.5	43251.1
Protozoa	GIAR	Giardia spp.	2003	Incidence	Rate per 100,000	ZWE	Zimbabwe	Africa	<5 years	1946654	17400.7	6582.8	36292.4
Protozoa	GIAR	Giardia spp.	2003	Incidence	Rate per 100,000	ZWE	Zimbabwe	Africa	≥5 years	10212471	11620.1	3827.02	25887.7
Protozoa	GIAR	Giardia spp.	2003	Incidence	Rate per 100,000	ZWE	Zimbabwe	Africa	All ages	12159125	12545.6	4448.02	27351.7
Protozoa	GIAR	Giardia spp.	2003	Mortality	Number	AFG	Afghanistan	Eastern Mediterranean	<5 years	4535841	0	0	0
Protozoa	GIAR	Giardia spp.	2003	Mortality	Number	AFG	Afghanistan	Eastern Mediterranean	≥5 years	17660475	0	0	0
Protozoa	GIAR	Giardia spp.	2003	Mortality	Number	AFG	Afghanistan	Eastern Mediterranean	All ages	22196316	0	0	0
Protozoa	GIAR	Giardia spp.	2003	Mortality	Number	AFR	African Region	Africa	<5 years	122506505	0	0	0
Protozoa	GIAR	Giardia spp.	2003	Mortality	Number	AFR	African Region	Africa	≥5 years	598523578	0	0	0
Protozoa	GIAR	Giardia spp.	2003	Mortality	Number	AFR	African Region	Africa	All ages	721030083	0	0	0
Protozoa	GIAR	Giardia spp.	2003	Mortality	Number	AGO	Angola	Africa	<5 years	3227070	0	0	0
Protozoa	GIAR	Giardia spp.	2003	Mortality	Number	AGO	Angola	Africa	≥5 years	14398177	0	0	0
Protozoa	GIAR	Giardia spp.	2003	Mortality	Number	AGO	Angola	Africa	All ages	17625247	0	0	0
Protozoa	GIAR	Giardia spp.	2003	Mortality	Number	ALB	Albania	Europe	<5 years	256792	0	0	0
Protozoa	GIAR	Giardia spp.	2003	Mortality	Number	ALB	Albania	Europe	≥5 years	2870214	0	0	0
Protozoa	GIAR	Giardia spp.	2003	Mortality	Number	ALB	Albania	Europe	All ages	3127006	0	0	0
Protozoa	GIAR	Giardia spp.	2003	Mortality	Number	AMR	Region of the Americas	Americas	<5 years	76660193	0	0	0
Protozoa	GIAR	Giardia spp.	2003	Mortality	Number	AMR	Region of the Americas	Americas	≥5 years	777424776	0	0	0
Protozoa	GIAR	Giardia spp.	2003	Mortality	Number	AMR	Region of the Americas	Americas	All ages	854084969	0	0	0
Protozoa	GIAR	Giardia spp.	2003	Mortality	Number	AND	Andorra	Europe	<5 years	3352	0	0	0
Protozoa	GIAR	Giardia spp.	2003	Mortality	Number	AND	Andorra	Europe	≥5 years	63563	0	0	0
Protozoa	GIAR	Giardia spp.	2003	Mortality	Number	AND	Andorra	Europe	All ages	66915	0	0	0
Protozoa	GIAR	Giardia spp.	2003	Mortality	Number	ARE	United Arab Emirates	Eastern Mediterranean	<5 years	288755	0	0	0
Protozoa	GIAR	Giardia spp.	2003	Mortality	Number	ARE	United Arab Emirates	Eastern Mediterranean	≥5 years	3785525	0	0	0
Protozoa	GIAR	Giardia spp.	2003	Mortality	Number	ARE	United Arab Emirates	Eastern Mediterranean	All ages	4074280	0	0	0
Protozoa	GIAR	Giardia spp.	2003	Mortality	Number	ARG	Argentina	Americas	<5 years	3510073	0	0	0
Protozoa	GIAR	Giardia spp.	2003	Mortality	Number	ARG	Argentina	Americas	≥5 years	34720363	0	0	0
Protozoa	GIAR	Giardia spp.	2003	Mortality	Number	ARG	Argentina	Americas	All ages	38230436	0	0	0
Protozoa	GIAR	Giardia spp.	2003	Mortality	Number	ARM	Armenia	Europe	<5 years	177124	0	0	0
Protozoa	GIAR	Giardia spp.	2003	Mortality	Number	ARM	Armenia	Europe	≥5 years	2870114	0	0	0
Protozoa	GIAR	Giardia spp.	2003	Mortality	Number	ARM	Armenia	Europe	All ages	3047238	0	0	0
Protozoa	GIAR	Giardia spp.	2003	Mortality	Number	ATG	Antigua and Barbuda	Americas	<5 years	6793	0	0	0
Protozoa	GIAR	Giardia spp.	2003	Mortality	Number	ATG	Antigua and Barbuda	Americas	≥5 years	70680	0	0	0
Protozoa	GIAR	Giardia spp.	2003	Mortality	Number	ATG	Antigua and Barbuda	Americas	All ages	77473	0	0	0
Protozoa	GIAR	Giardia spp.	2003	Mortality	Number	AUS	Australia	Western Pacific	<5 years	1277454	0	0	0
Protozoa	GIAR	Giardia spp.	2003	Mortality	Number	AUS	Australia	Western Pacific	≥5 years	18430603	0	0	0
Protozoa	GIAR	Giardia spp.	2003	Mortality	Number	AUS	Australia	Western Pacific	All ages	19708057	0	0	0
Protozoa	GIAR	Giardia spp.	2003	Mortality	Number	AUT	Austria	Europe	<5 years	397515	0	0	0
Protozoa	GIAR	Giardia spp.	2003	Mortality	Number	AUT	Austria	Europe	≥5 years	7703486	0	0	0
Protozoa	GIAR	Giardia spp.	2003	Mortality	Number	AUT	Austria	Europe	All ages	8101001	0	0	0
Protozoa	GIAR	Giardia spp.	2003	Mortality	Number	AZE	Azerbaijan	Europe	<5 years	571648	0	0	0
Protozoa	GIAR	Giardia spp.	2003	Mortality	Number	AZE	Azerbaijan	Europe	≥5 years	7791740	0	0	0
Protozoa	GIAR	Giardia spp.	2003	Mortality	Number	AZE	Azerbaijan	Europe	All ages	8363388	0	0	0
Protozoa	GIAR	Giardia spp.	2003	Mortality	Number	BDI	Burundi	Africa	<5 years	1231497	0	0	0
Protozoa	GIAR	Giardia spp.	2003	Mortality	Number	BDI	Burundi	Africa	≥5 years	5685149	0	0	0
Protozoa	GIAR	Giardia spp.	2003	Mortality	Number	BDI	Burundi	Africa	All ages	6916646	0	0	0
Protozoa	GIAR	Giardia spp.	2003	Mortality	Number	BEL	Belgium	Europe	<5 years	572658	0	0	0
Protozoa	GIAR	Giardia spp.	2003	Mortality	Number	BEL	Belgium	Europe	≥5 years	9783287	0	0	0
Protozoa	GIAR	Giardia spp.	2003	Mortality	Number	BEL	Belgium	Europe	All ages	10355945	0	0	0
Protozoa	GIAR	Giardia spp.	2003	Mortality	Number	BEN	Benin	Africa	<5 years	1366937	0	0	0
Protozoa	GIAR	Giardia spp.	2003	Mortality	Number	BEN	Benin	Africa	≥5 years	6425010	0	0	0
Protozoa	GIAR	Giardia spp.	2003	Mortality	Number	BEN	Benin	Africa	All ages	7791947	0	0	0
Protozoa	GIAR	Giardia spp.	2003	Mortality	Number	BFA	Burkina Faso	Africa	<5 years	2341207	0	0	0
Protozoa	GIAR	Giardia spp.	2003	Mortality	Number	BFA	Burkina Faso	Africa	≥5 years	10536395	0	0	0
Protozoa	GIAR	Giardia spp.	2003	Mortality	Number	BFA	Burkina Faso	Africa	All ages	12877602	0	0	0
Protozoa	GIAR	Giardia spp.	2003	Mortality	Number	BGD	Bangladesh	South-East Asia	<5 years	18320073	0	0	0
Protozoa	GIAR	Giardia spp.	2003	Mortality	Number	BGD	Bangladesh	South-East Asia	≥5 years	121657477	0	0	0
Protozoa	GIAR	Giardia spp.	2003	Mortality	Number	BGD	Bangladesh	South-East Asia	All ages	139977550	0	0	0
Protozoa	GIAR	Giardia spp.	2003	Mortality	Number	BGR	Bulgaria	Europe	<5 years	326646	0	0	0
Protozoa	GIAR	Giardia spp.	2003	Mortality	Number	BGR	Bulgaria	Europe	≥5 years	7506253	0	0	0
Protozoa	GIAR	Giardia spp.	2003	Mortality	Number	BGR	Bulgaria	Europe	All ages	7832899	0	0	0
Protozoa	GIAR	Giardia spp.	2003	Mortality	Number	BHR	Bahrain	Eastern Mediterranean	<5 years	70266	0	0	0
Protozoa	GIAR	Giardia spp.	2003	Mortality	Number	BHR	Bahrain	Eastern Mediterranean	≥5 years	711194	0	0	0
Protozoa	GIAR	Giardia spp.	2003	Mortality	Number	BHR	Bahrain	Eastern Mediterranean	All ages	781460	0	0	0
Protozoa	GIAR	Giardia spp.	2003	Mortality	Number	BHS	Bahamas	Americas	<5 years	28005	0	0	0
Protozoa	GIAR	Giardia spp.	2003	Mortality	Number	BHS	Bahamas	Americas	≥5 years	305551	0	0	0
Protozoa	GIAR	Giardia spp.	2003	Mortality	Number	BHS	Bahamas	Americas	All ages	333556	0	0	0
Protozoa	GIAR	Giardia spp.	2003	Mortality	Number	BIH	Bosnia and Herzegovina	Europe	<5 years	218863	0	0	0
Protozoa	GIAR	Giardia spp.	2003	Mortality	Number	BIH	Bosnia and Herzegovina	Europe	≥5 years	3967967	0	0	0
Protozoa	GIAR	Giardia spp.	2003	Mortality	Number	BIH	Bosnia and Herzegovina	Europe	All ages	4186830	0	0	0
Protozoa	GIAR	Giardia spp.	2003	Mortality	Number	BLR	Belarus	Europe	<5 years	454013	0	0	0
Protozoa	GIAR	Giardia spp.	2003	Mortality	Number	BLR	Belarus	Europe	≥5 years	9383938	0	0	0
Protozoa	GIAR	Giardia spp.	2003	Mortality	Number	BLR	Belarus	Europe	All ages	9837951	0	0	0
Protozoa	GIAR	Giardia spp.	2003	Mortality	Number	BLZ	Belize	Americas	<5 years	36086	0	0	0
Protozoa	GIAR	Giardia spp.	2003	Mortality	Number	BLZ	Belize	Americas	≥5 years	223774	0	0	0
Protozoa	GIAR	Giardia spp.	2003	Mortality	Number	BLZ	Belize	Americas	All ages	259860	0	0	0
Protozoa	GIAR	Giardia spp.	2003	Mortality	Number	BOL	Bolivia	Americas	<5 years	1175407	0	0	0
Protozoa	GIAR	Giardia spp.	2003	Mortality	Number	BOL	Bolivia	Americas	≥5 years	7799184	0	0	0
Protozoa	GIAR	Giardia spp.	2003	Mortality	Number	BOL	Bolivia	Americas	All ages	8974591	0	0	0
Protozoa	GIAR	Giardia spp.	2003	Mortality	Number	BRA	Brazil	Americas	<5 years	16722485	0	0	0
Protozoa	GIAR	Giardia spp.	2003	Mortality	Number	BRA	Brazil	Americas	≥5 years	162863467	0	0	0
Protozoa	GIAR	Giardia spp.	2003	Mortality	Number	BRA	Brazil	Americas	All ages	179585952	0	0	0
Protozoa	GIAR	Giardia spp.	2003	Mortality	Number	BRB	Barbados	Americas	<5 years	19156	0	0	0
Protozoa	GIAR	Giardia spp.	2003	Mortality	Number	BRB	Barbados	Americas	≥5 years	245830	0	0	0
Protozoa	GIAR	Giardia spp.	2003	Mortality	Number	BRB	Barbados	Americas	All ages	264986	0	0	0
Protozoa	GIAR	Giardia spp.	2003	Mortality	Number	BRN	Brunei	Western Pacific	<5 years	32065	0	0	0
Protozoa	GIAR	Giardia spp.	2003	Mortality	Number	BRN	Brunei	Western Pacific	≥5 years	311364	0	0	0
Protozoa	GIAR	Giardia spp.	2003	Mortality	Number	BRN	Brunei	Western Pacific	All ages	343429	0	0	0
Protozoa	GIAR	Giardia spp.	2003	Mortality	Number	BTN	Bhutan	South-East Asia	<5 years	70451	0	0	0
Protozoa	GIAR	Giardia spp.	2003	Mortality	Number	BTN	Bhutan	South-East Asia	≥5 years	560681	0	0	0
Protozoa	GIAR	Giardia spp.	2003	Mortality	Number	BTN	Bhutan	South-East Asia	All ages	631132	0	0	0
Protozoa	GIAR	Giardia spp.	2003	Mortality	Number	BWA	Botswana	Africa	<5 years	219262	0	0	0
Protozoa	GIAR	Giardia spp.	2003	Mortality	Number	BWA	Botswana	Africa	≥5 years	1540960	0	0	0
Protozoa	GIAR	Giardia spp.	2003	Mortality	Number	BWA	Botswana	Africa	All ages	1760222	0	0	0
Protozoa	GIAR	Giardia spp.	2003	Mortality	Number	CAF	Central African Republic	Africa	<5 years	702198	0	0	0
Protozoa	GIAR	Giardia spp.	2003	Mortality	Number	CAF	Central African Republic	Africa	≥5 years	3357166	0	0	0
Protozoa	GIAR	Giardia spp.	2003	Mortality	Number	CAF	Central African Republic	Africa	All ages	4059364	0	0	0
Protozoa	GIAR	Giardia spp.	2003	Mortality	Number	CAN	Canada	Americas	<5 years	1728473	0	0	0
Protozoa	GIAR	Giardia spp.	2003	Mortality	Number	CAN	Canada	Americas	≥5 years	29962619	0	0	0
Protozoa	GIAR	Giardia spp.	2003	Mortality	Number	CAN	Canada	Americas	All ages	31691092	0	0	0
Protozoa	GIAR	Giardia spp.	2003	Mortality	Number	CHE	Switzerland	Europe	<5 years	371839	0	0	0
Protozoa	GIAR	Giardia spp.	2003	Mortality	Number	CHE	Switzerland	Europe	≥5 years	6936460	0	0	0
Protozoa	GIAR	Giardia spp.	2003	Mortality	Number	CHE	Switzerland	Europe	All ages	7308299	0	0	0
Protozoa	GIAR	Giardia spp.	2003	Mortality	Number	CHL	Chile	Americas	<5 years	1251176	0	0	0
Protozoa	GIAR	Giardia spp.	2003	Mortality	Number	CHL	Chile	Americas	≥5 years	14691819	0	0	0
Protozoa	GIAR	Giardia spp.	2003	Mortality	Number	CHL	Chile	Americas	All ages	15942995	0	0	0
Protozoa	GIAR	Giardia spp.	2003	Mortality	Number	CHN	China	Western Pacific	<5 years	81943058	0	0	0
Protozoa	GIAR	Giardia spp.	2003	Mortality	Number	CHN	China	Western Pacific	≥5 years	1208775930	0	0	0
Protozoa	GIAR	Giardia spp.	2003	Mortality	Number	CHN	China	Western Pacific	All ages	1290718988	0	0	0
Protozoa	GIAR	Giardia spp.	2003	Mortality	Number	CIV	Cote d'Ivoire	Africa	<5 years	3446993	0	0	0
Protozoa	GIAR	Giardia spp.	2003	Mortality	Number	CIV	Cote d'Ivoire	Africa	≥5 years	15444375	0	0	0
Protozoa	GIAR	Giardia spp.	2003	Mortality	Number	CIV	Cote d'Ivoire	Africa	All ages	18891368	0	0	0
Protozoa	GIAR	Giardia spp.	2003	Mortality	Number	CMR	Cameroon	Africa	<5 years	2715238	0	0	0
Protozoa	GIAR	Giardia spp.	2003	Mortality	Number	CMR	Cameroon	Africa	≥5 years	13224674	0	0	0
Protozoa	GIAR	Giardia spp.	2003	Mortality	Number	CMR	Cameroon	Africa	All ages	15939912	0	0	0
Protozoa	GIAR	Giardia spp.	2003	Mortality	Number	COD	Democratic Republic of Congo	Africa	<5 years	10053529	0	0	0
Protozoa	GIAR	Giardia spp.	2003	Mortality	Number	COD	Democratic Republic of Congo	Africa	≥5 years	44504108	0	0	0
Protozoa	GIAR	Giardia spp.	2003	Mortality	Number	COD	Democratic Republic of Congo	Africa	All ages	54557637	0	0	0
Protozoa	GIAR	Giardia spp.	2003	Mortality	Number	COG	Congo	Africa	<5 years	537512	0	0	0
Protozoa	GIAR	Giardia spp.	2003	Mortality	Number	COG	Congo	Africa	≥5 years	2849438	0	0	0
Protozoa	GIAR	Giardia spp.	2003	Mortality	Number	COG	Congo	Africa	All ages	3386950	0	0	0
Protozoa	GIAR	Giardia spp.	2003	Mortality	Number	COK	Cook Islands	Western Pacific	<5 years	1558	0	0	0
Protozoa	GIAR	Giardia spp.	2003	Mortality	Number	COK	Cook Islands	Western Pacific	≥5 years	13445	0	0	0
Protozoa	GIAR	Giardia spp.	2003	Mortality	Number	COK	Cook Islands	Western Pacific	All ages	15003	0	0	0
Protozoa	GIAR	Giardia spp.	2003	Mortality	Number	COL	Colombia	Americas	<5 years	4263390	0	0	0
Protozoa	GIAR	Giardia spp.	2003	Mortality	Number	COL	Colombia	Americas	≥5 years	36369526	0	0	0
Protozoa	GIAR	Giardia spp.	2003	Mortality	Number	COL	Colombia	Americas	All ages	40632916	0	0	0
Protozoa	GIAR	Giardia spp.	2003	Mortality	Number	COM	Comoros	Africa	<5 years	94310	0	0	0
Protozoa	GIAR	Giardia spp.	2003	Mortality	Number	COM	Comoros	Africa	≥5 years	470530	0	0	0
Protozoa	GIAR	Giardia spp.	2003	Mortality	Number	COM	Comoros	Africa	All ages	564840	0	0	0
Protozoa	GIAR	Giardia spp.	2003	Mortality	Number	CPV	Cape Verde	Africa	<5 years	58709	0	0	0
Protozoa	GIAR	Giardia spp.	2003	Mortality	Number	CPV	Cape Verde	Africa	≥5 years	411604	0	0	0
Protozoa	GIAR	Giardia spp.	2003	Mortality	Number	CPV	Cape Verde	Africa	All ages	470313	0	0	0
Protozoa	GIAR	Giardia spp.	2003	Mortality	Number	CRI	Costa Rica	Americas	<5 years	388891	0	0	0
Protozoa	GIAR	Giardia spp.	2003	Mortality	Number	CRI	Costa Rica	Americas	≥5 years	3718910	0	0	0
Protozoa	GIAR	Giardia spp.	2003	Mortality	Number	CRI	Costa Rica	Americas	All ages	4107801	0	0	0
Protozoa	GIAR	Giardia spp.	2003	Mortality	Number	CUB	Cuba	Americas	<5 years	718364	0	0	0
Protozoa	GIAR	Giardia spp.	2003	Mortality	Number	CUB	Cuba	Americas	≥5 years	10475394	0	0	0
Protozoa	GIAR	Giardia spp.	2003	Mortality	Number	CUB	Cuba	Americas	All ages	11193758	0	0	0
Protozoa	GIAR	Giardia spp.	2003	Mortality	Number	CYP	Cyprus	Europe	<5 years	62721	0	0	0
Protozoa	GIAR	Giardia spp.	2003	Mortality	Number	CYP	Cyprus	Europe	≥5 years	927731	0	0	0
Protozoa	GIAR	Giardia spp.	2003	Mortality	Number	CYP	Cyprus	Europe	All ages	990452	0	0	0
Protozoa	GIAR	Giardia spp.	2003	Mortality	Number	CZE	Czechia	Europe	<5 years	450009	0	0	0
Protozoa	GIAR	Giardia spp.	2003	Mortality	Number	CZE	Czechia	Europe	≥5 years	9794723	0	0	0
Protozoa	GIAR	Giardia spp.	2003	Mortality	Number	CZE	Czechia	Europe	All ages	10244732	0	0	0
Protozoa	GIAR	Giardia spp.	2003	Mortality	Number	DEU	Germany	Europe	<5 years	3864935	0	0	0
Protozoa	GIAR	Giardia spp.	2003	Mortality	Number	DEU	Germany	Europe	≥5 years	78250082	0	0	0
Protozoa	GIAR	Giardia spp.	2003	Mortality	Number	DEU	Germany	Europe	All ages	82115017	0	0	0
Protozoa	GIAR	Giardia spp.	2003	Mortality	Number	DJI	Djibouti	Eastern Mediterranean	<5 years	116567	0	0	0
Protozoa	GIAR	Giardia spp.	2003	Mortality	Number	DJI	Djibouti	Eastern Mediterranean	≥5 years	690600	0	0	0
Protozoa	GIAR	Giardia spp.	2003	Mortality	Number	DJI	Djibouti	Eastern Mediterranean	All ages	807167	0	0	0
Protozoa	GIAR	Giardia spp.	2003	Mortality	Number	DMA	Dominica	Americas	<5 years	5779	0	0	0
Protozoa	GIAR	Giardia spp.	2003	Mortality	Number	DMA	Dominica	Americas	≥5 years	62680	0	0	0
Protozoa	GIAR	Giardia spp.	2003	Mortality	Number	DMA	Dominica	Americas	All ages	68459	0	0	0
Protozoa	GIAR	Giardia spp.	2003	Mortality	Number	DNK	Denmark	Europe	<5 years	332053	0	0	0
Protozoa	GIAR	Giardia spp.	2003	Mortality	Number	DNK	Denmark	Europe	≥5 years	5051491	0	0	0
Protozoa	GIAR	Giardia spp.	2003	Mortality	Number	DNK	Denmark	Europe	All ages	5383544	0	0	0
Protozoa	GIAR	Giardia spp.	2003	Mortality	Number	DOM	Dominican Republic	Americas	<5 years	1030330	0	0	0
Protozoa	GIAR	Giardia spp.	2003	Mortality	Number	DOM	Dominican Republic	Americas	≥5 years	7886988	0	0	0
Protozoa	GIAR	Giardia spp.	2003	Mortality	Number	DOM	Dominican Republic	Americas	All ages	8917318	0	0	0
Protozoa	GIAR	Giardia spp.	2003	Mortality	Number	DZA	Algeria	Africa	<5 years	2889571	0	0	0
Protozoa	GIAR	Giardia spp.	2003	Mortality	Number	DZA	Algeria	Africa	≥5 years	29068824	0	0	0
Protozoa	GIAR	Giardia spp.	2003	Mortality	Number	DZA	Algeria	Africa	All ages	31958395	0	0	0
Protozoa	GIAR	Giardia spp.	2003	Mortality	Number	ECU	Ecuador	Americas	<5 years	1576438	0	0	0
Protozoa	GIAR	Giardia spp.	2003	Mortality	Number	ECU	Ecuador	Americas	≥5 years	11677720	0	0	0
Protozoa	GIAR	Giardia spp.	2003	Mortality	Number	ECU	Ecuador	Americas	All ages	13254158	0	0	0
Protozoa	GIAR	Giardia spp.	2003	Mortality	Number	EGY	Egypt	Eastern Mediterranean	<5 years	9668967	0	0	0
Protozoa	GIAR	Giardia spp.	2003	Mortality	Number	EGY	Egypt	Eastern Mediterranean	≥5 years	67372507	0	0	0
Protozoa	GIAR	Giardia spp.	2003	Mortality	Number	EGY	Egypt	Eastern Mediterranean	All ages	77041474	0	0	0
Protozoa	GIAR	Giardia spp.	2003	Mortality	Number	EMR	Eastern Mediterranean Region	Eastern Mediterranean	<5 years	71470990	0	0	0
Protozoa	GIAR	Giardia spp.	2003	Mortality	Number	EMR	Eastern Mediterranean Region	Eastern Mediterranean	≥5 years	449751865	0	0	0
Protozoa	GIAR	Giardia spp.	2003	Mortality	Number	EMR	Eastern Mediterranean Region	Eastern Mediterranean	All ages	521222855	0	0	0
Protozoa	GIAR	Giardia spp.	2003	Mortality	Number	ERI	Eritrea	Africa	<5 years	400841	0	0	0
Protozoa	GIAR	Giardia spp.	2003	Mortality	Number	ERI	Eritrea	Africa	≥5 years	2021566	0	0	0
Protozoa	GIAR	Giardia spp.	2003	Mortality	Number	ERI	Eritrea	Africa	All ages	2422407	0	0	0
Protozoa	GIAR	Giardia spp.	2003	Mortality	Number	ESP	Spain	Europe	<5 years	2032741	0	0	0
Protozoa	GIAR	Giardia spp.	2003	Mortality	Number	ESP	Spain	Europe	≥5 years	40116799	0	0	0
Protozoa	GIAR	Giardia spp.	2003	Mortality	Number	ESP	Spain	Europe	All ages	42149540	0	0	0
Protozoa	GIAR	Giardia spp.	2003	Mortality	Number	EST	Estonia	Europe	<5 years	63020	0	0	0
Protozoa	GIAR	Giardia spp.	2003	Mortality	Number	EST	Estonia	Europe	≥5 years	1312261	0	0	0
Protozoa	GIAR	Giardia spp.	2003	Mortality	Number	EST	Estonia	Europe	All ages	1375281	0	0	0
Protozoa	GIAR	Giardia spp.	2003	Mortality	Number	ETH	Ethiopia	Africa	<5 years	13798528	0	0	0
Protozoa	GIAR	Giardia spp.	2003	Mortality	Number	ETH	Ethiopia	Africa	≥5 years	58925369	0	0	0
Protozoa	GIAR	Giardia spp.	2003	Mortality	Number	ETH	Ethiopia	Africa	All ages	72723897	0	0	0
Protozoa	GIAR	Giardia spp.	2003	Mortality	Number	EUR	European Region	Europe	<5 years	50326230	0	0	0
Protozoa	GIAR	Giardia spp.	2003	Mortality	Number	EUR	European Region	Europe	≥5 years	825706354	0	0	0
Protozoa	GIAR	Giardia spp.	2003	Mortality	Number	EUR	European Region	Europe	All ages	876032584	0	0	0
Protozoa	GIAR	Giardia spp.	2003	Mortality	Number	FIN	Finland	Europe	<5 years	283198	0	0	0
Protozoa	GIAR	Giardia spp.	2003	Mortality	Number	FIN	Finland	Europe	≥5 years	4923031	0	0	0
Protozoa	GIAR	Giardia spp.	2003	Mortality	Number	FIN	Finland	Europe	All ages	5206229	0	0	0
Protozoa	GIAR	Giardia spp.	2003	Mortality	Number	FJI	Fiji	Western Pacific	<5 years	98564	0	0	0
Protozoa	GIAR	Giardia spp.	2003	Mortality	Number	FJI	Fiji	Western Pacific	≥5 years	763664	0	0	0
Protozoa	GIAR	Giardia spp.	2003	Mortality	Number	FJI	Fiji	Western Pacific	All ages	862228	0	0	0
Protozoa	GIAR	Giardia spp.	2003	Mortality	Number	FRA	France	Europe	<5 years	3828090	0	0	0
Protozoa	GIAR	Giardia spp.	2003	Mortality	Number	FRA	France	Europe	≥5 years	56709416	0	0	0
Protozoa	GIAR	Giardia spp.	2003	Mortality	Number	FRA	France	Europe	All ages	60537506	0	0	0
Protozoa	GIAR	Giardia spp.	2003	Mortality	Number	FSM	Micronesia	Western Pacific	<5 years	15607	0	0	0
Protozoa	GIAR	Giardia spp.	2003	Mortality	Number	FSM	Micronesia	Western Pacific	≥5 years	96814	0	0	0
Protozoa	GIAR	Giardia spp.	2003	Mortality	Number	FSM	Micronesia	Western Pacific	All ages	112421	0	0	0
Protozoa	GIAR	Giardia spp.	2003	Mortality	Number	GAB	Gabon	Africa	<5 years	199504	0	0	0
Protozoa	GIAR	Giardia spp.	2003	Mortality	Number	GAB	Gabon	Africa	≥5 years	1163811	0	0	0
Protozoa	GIAR	Giardia spp.	2003	Mortality	Number	GAB	Gabon	Africa	All ages	1363315	0	0	0
Protozoa	GIAR	Giardia spp.	2003	Mortality	Number	GBR	United Kingdom	Europe	<5 years	3454512	0	0	0
Protozoa	GIAR	Giardia spp.	2003	Mortality	Number	GBR	United Kingdom	Europe	≥5 years	56219002	0	0	0
Protozoa	GIAR	Giardia spp.	2003	Mortality	Number	GBR	United Kingdom	Europe	All ages	59673514	0	0	0
Protozoa	GIAR	Giardia spp.	2003	Mortality	Number	GEO	Georgia	Europe	<5 years	246979	0	0	0
Protozoa	GIAR	Giardia spp.	2003	Mortality	Number	GEO	Georgia	Europe	≥5 years	3852755	0	0	0
Protozoa	GIAR	Giardia spp.	2003	Mortality	Number	GEO	Georgia	Europe	All ages	4099734	0	0	0
Protozoa	GIAR	Giardia spp.	2003	Mortality	Number	GHA	Ghana	Africa	<5 years	3238058	0	0	0
Protozoa	GIAR	Giardia spp.	2003	Mortality	Number	GHA	Ghana	Africa	≥5 years	17775933	0	0	0
Protozoa	GIAR	Giardia spp.	2003	Mortality	Number	GHA	Ghana	Africa	All ages	21013991	0	0	0
Protozoa	GIAR	Giardia spp.	2003	Mortality	Number	GIN	Guinea	Africa	<5 years	1524371	0	0	0
Protozoa	GIAR	Giardia spp.	2003	Mortality	Number	GIN	Guinea	Africa	≥5 years	7247488	0	0	0
Protozoa	GIAR	Giardia spp.	2003	Mortality	Number	GIN	Guinea	Africa	All ages	8771859	0	0	0
Protozoa	GIAR	Giardia spp.	2003	Mortality	Number	GLOBAL	Global	All WHO Member States	<5 years	630014318	0	0	0
Protozoa	GIAR	Giardia spp.	2003	Mortality	Number	GLOBAL	Global	All WHO Member States	≥5 years	5706048468	0	0	0
Protozoa	GIAR	Giardia spp.	2003	Mortality	Number	GLOBAL	Global	All WHO Member States	All ages	6336062786	0	0	0
Protozoa	GIAR	Giardia spp.	2003	Mortality	Number	GMB	Gambia	Africa	<5 years	274045	0	0	0
Protozoa	GIAR	Giardia spp.	2003	Mortality	Number	GMB	Gambia	Africa	≥5 years	1282187	0	0	0
Protozoa	GIAR	Giardia spp.	2003	Mortality	Number	GMB	Gambia	Africa	All ages	1556232	0	0	0
Protozoa	GIAR	Giardia spp.	2003	Mortality	Number	GNB	Guinea-Bissau	Africa	<5 years	224203	0	0	0
Protozoa	GIAR	Giardia spp.	2003	Mortality	Number	GNB	Guinea-Bissau	Africa	≥5 years	1079525	0	0	0
Protozoa	GIAR	Giardia spp.	2003	Mortality	Number	GNB	Guinea-Bissau	Africa	All ages	1303728	0	0	0
Protozoa	GIAR	Giardia spp.	2003	Mortality	Number	GNQ	Equatorial Guinea	Africa	<5 years	131447	0	0	0
Protozoa	GIAR	Giardia spp.	2003	Mortality	Number	GNQ	Equatorial Guinea	Africa	≥5 years	690984	0	0	0
Protozoa	GIAR	Giardia spp.	2003	Mortality	Number	GNQ	Equatorial Guinea	Africa	All ages	822431	0	0	0
Protozoa	GIAR	Giardia spp.	2003	Mortality	Number	GRC	Greece	Europe	<5 years	535527	0	0	0
Protozoa	GIAR	Giardia spp.	2003	Mortality	Number	GRC	Greece	Europe	≥5 years	10369559	0	0	0
Protozoa	GIAR	Giardia spp.	2003	Mortality	Number	GRC	Greece	Europe	All ages	10905086	0	0	0
Protozoa	GIAR	Giardia spp.	2003	Mortality	Number	GRD	Grenada	Americas	<5 years	9805	0	0	0
Protozoa	GIAR	Giardia spp.	2003	Mortality	Number	GRD	Grenada	Americas	≥5 years	98848	0	0	0
Protozoa	GIAR	Giardia spp.	2003	Mortality	Number	GRD	Grenada	Americas	All ages	108653	0	0	0
Protozoa	GIAR	Giardia spp.	2003	Mortality	Number	GTM	Guatemala	Americas	<5 years	1922996	0	0	0
Protozoa	GIAR	Giardia spp.	2003	Mortality	Number	GTM	Guatemala	Americas	≥5 years	10463429	0	0	0
Protozoa	GIAR	Giardia spp.	2003	Mortality	Number	GTM	Guatemala	Americas	All ages	12386425	0	0	0
Protozoa	GIAR	Giardia spp.	2003	Mortality	Number	GUY	Guyana	Americas	<5 years	93434	0	0	0
Protozoa	GIAR	Giardia spp.	2003	Mortality	Number	GUY	Guyana	Americas	≥5 years	669768	0	0	0
Protozoa	GIAR	Giardia spp.	2003	Mortality	Number	GUY	Guyana	Americas	All ages	763202	0	0	0
Protozoa	GIAR	Giardia spp.	2003	Mortality	Number	HND	Honduras	Americas	<5 years	1075536	0	0	0
Protozoa	GIAR	Giardia spp.	2003	Mortality	Number	HND	Honduras	Americas	≥5 years	5953741	0	0	0
Protozoa	GIAR	Giardia spp.	2003	Mortality	Number	HND	Honduras	Americas	All ages	7029277	0	0	0
Protozoa	GIAR	Giardia spp.	2003	Mortality	Number	HRV	Croatia	Europe	<5 years	213921	0	0	0
Protozoa	GIAR	Giardia spp.	2003	Mortality	Number	HRV	Croatia	Europe	≥5 years	4091927	0	0	0
Protozoa	GIAR	Giardia spp.	2003	Mortality	Number	HRV	Croatia	Europe	All ages	4305848	0	0	0
Protozoa	GIAR	Giardia spp.	2003	Mortality	Number	HTI	Haiti	Americas	<5 years	1205655	0	0	0
Protozoa	GIAR	Giardia spp.	2003	Mortality	Number	HTI	Haiti	Americas	≥5 years	7477745	0	0	0
Protozoa	GIAR	Giardia spp.	2003	Mortality	Number	HTI	Haiti	Americas	All ages	8683400	0	0	0
Protozoa	GIAR	Giardia spp.	2003	Mortality	Number	HUN	Hungary	Europe	<5 years	477677	0	0	0
Protozoa	GIAR	Giardia spp.	2003	Mortality	Number	HUN	Hungary	Europe	≥5 years	9644510	0	0	0
Protozoa	GIAR	Giardia spp.	2003	Mortality	Number	HUN	Hungary	Europe	All ages	10122187	0	0	0
Protozoa	GIAR	Giardia spp.	2003	Mortality	Number	IDN	Indonesia	South-East Asia	<5 years	22550482	0	0	0
Protozoa	GIAR	Giardia spp.	2003	Mortality	Number	IDN	Indonesia	South-East Asia	≥5 years	201027514	0	0	0
Protozoa	GIAR	Giardia spp.	2003	Mortality	Number	IDN	Indonesia	South-East Asia	All ages	223577996	0	0	0
Protozoa	GIAR	Giardia spp.	2003	Mortality	Number	IND	India	South-East Asia	<5 years	134103789	0	0	0
Protozoa	GIAR	Giardia spp.	2003	Mortality	Number	IND	India	South-East Asia	≥5 years	973142718	0	0	0
Protozoa	GIAR	Giardia spp.	2003	Mortality	Number	IND	India	South-East Asia	All ages	1107246507	0	0	0
Protozoa	GIAR	Giardia spp.	2003	Mortality	Number	IRL	Ireland	Europe	<5 years	282408	0	0	0
Protozoa	GIAR	Giardia spp.	2003	Mortality	Number	IRL	Ireland	Europe	≥5 years	3678356	0	0	0
Protozoa	GIAR	Giardia spp.	2003	Mortality	Number	IRL	Ireland	Europe	All ages	3960764	0	0	0
Protozoa	GIAR	Giardia spp.	2003	Mortality	Number	IRN	Iran	Eastern Mediterranean	<5 years	5144509	0	0	0
Protozoa	GIAR	Giardia spp.	2003	Mortality	Number	IRN	Iran	Eastern Mediterranean	≥5 years	62908434	0	0	0
Protozoa	GIAR	Giardia spp.	2003	Mortality	Number	IRN	Iran	Eastern Mediterranean	All ages	68052943	0	0	0
Protozoa	GIAR	Giardia spp.	2003	Mortality	Number	IRQ	Iraq	Eastern Mediterranean	<5 years	4267414	0	0	0
Protozoa	GIAR	Giardia spp.	2003	Mortality	Number	IRQ	Iraq	Eastern Mediterranean	≥5 years	22175778	0	0	0
Protozoa	GIAR	Giardia spp.	2003	Mortality	Number	IRQ	Iraq	Eastern Mediterranean	All ages	26443192	0	0	0
Protozoa	GIAR	Giardia spp.	2003	Mortality	Number	ISL	Iceland	Europe	<5 years	21037	0	0	0
Protozoa	GIAR	Giardia spp.	2003	Mortality	Number	ISL	Iceland	Europe	≥5 years	267509	0	0	0
Protozoa	GIAR	Giardia spp.	2003	Mortality	Number	ISL	Iceland	Europe	All ages	288546	0	0	0
Protozoa	GIAR	Giardia spp.	2003	Mortality	Number	ISR	Israel	Europe	<5 years	652187	0	0	0
Protozoa	GIAR	Giardia spp.	2003	Mortality	Number	ISR	Israel	Europe	≥5 years	5794722	0	0	0
Protozoa	GIAR	Giardia spp.	2003	Mortality	Number	ISR	Israel	Europe	All ages	6446909	0	0	0
Protozoa	GIAR	Giardia spp.	2003	Mortality	Number	ITA	Italy	Europe	<5 years	2654636	0	0	0
Protozoa	GIAR	Giardia spp.	2003	Mortality	Number	ITA	Italy	Europe	≥5 years	54866623	0	0	0
Protozoa	GIAR	Giardia spp.	2003	Mortality	Number	ITA	Italy	Europe	All ages	57521259	0	0	0
Protozoa	GIAR	Giardia spp.	2003	Mortality	Number	JAM	Jamaica	Americas	<5 years	258872	0	0	0
Protozoa	GIAR	Giardia spp.	2003	Mortality	Number	JAM	Jamaica	Americas	≥5 years	2389769	0	0	0
Protozoa	GIAR	Giardia spp.	2003	Mortality	Number	JAM	Jamaica	Americas	All ages	2648641	0	0	0
Protozoa	GIAR	Giardia spp.	2003	Mortality	Number	JOR	Jordan	Eastern Mediterranean	<5 years	769653	0	0	0
Protozoa	GIAR	Giardia spp.	2003	Mortality	Number	JOR	Jordan	Eastern Mediterranean	≥5 years	4906808	0	0	0
Protozoa	GIAR	Giardia spp.	2003	Mortality	Number	JOR	Jordan	Eastern Mediterranean	All ages	5676461	0	0	0
Protozoa	GIAR	Giardia spp.	2003	Mortality	Number	JPN	Japan	Western Pacific	<5 years	5898622	0	0	0
Protozoa	GIAR	Giardia spp.	2003	Mortality	Number	JPN	Japan	Western Pacific	≥5 years	121691002	0	0	0
Protozoa	GIAR	Giardia spp.	2003	Mortality	Number	JPN	Japan	Western Pacific	All ages	127589624	0	0	0
Protozoa	GIAR	Giardia spp.	2003	Mortality	Number	KAZ	Kazakhstan	Europe	<5 years	1195329	0	0	0
Protozoa	GIAR	Giardia spp.	2003	Mortality	Number	KAZ	Kazakhstan	Europe	≥5 years	14504003	0	0	0
Protozoa	GIAR	Giardia spp.	2003	Mortality	Number	KAZ	Kazakhstan	Europe	All ages	15699332	0	0	0
Protozoa	GIAR	Giardia spp.	2003	Mortality	Number	KEN	Kenya	Africa	<5 years	5729494	0	0	0
Protozoa	GIAR	Giardia spp.	2003	Mortality	Number	KEN	Kenya	Africa	≥5 years	27401557	0	0	0
Protozoa	GIAR	Giardia spp.	2003	Mortality	Number	KEN	Kenya	Africa	All ages	33131051	0	0	0
Protozoa	GIAR	Giardia spp.	2003	Mortality	Number	KGZ	Kyrgyzstan	Europe	<5 years	536594	0	0	0
Protozoa	GIAR	Giardia spp.	2003	Mortality	Number	KGZ	Kyrgyzstan	Europe	≥5 years	4601374	0	0	0
Protozoa	GIAR	Giardia spp.	2003	Mortality	Number	KGZ	Kyrgyzstan	Europe	All ages	5137968	0	0	0
Protozoa	GIAR	Giardia spp.	2003	Mortality	Number	KHM	Cambodia	Western Pacific	<5 years	1628609	0	0	0
Protozoa	GIAR	Giardia spp.	2003	Mortality	Number	KHM	Cambodia	Western Pacific	≥5 years	11324932	0	0	0
Protozoa	GIAR	Giardia spp.	2003	Mortality	Number	KHM	Cambodia	Western Pacific	All ages	12953541	0	0	0
Protozoa	GIAR	Giardia spp.	2003	Mortality	Number	KIR	Kiribati	Western Pacific	<5 years	12987	0	0	0
Protozoa	GIAR	Giardia spp.	2003	Mortality	Number	KIR	Kiribati	Western Pacific	≥5 years	80248	0	0	0
Protozoa	GIAR	Giardia spp.	2003	Mortality	Number	KIR	Kiribati	Western Pacific	All ages	93235	0	0	0
Protozoa	GIAR	Giardia spp.	2003	Mortality	Number	KNA	Saint Kitts and Nevis	Americas	<5 years	4146	0	0	0
Protozoa	GIAR	Giardia spp.	2003	Mortality	Number	KNA	Saint Kitts and Nevis	Americas	≥5 years	41954	0	0	0
Protozoa	GIAR	Giardia spp.	2003	Mortality	Number	KNA	Saint Kitts and Nevis	Americas	All ages	46100	0	0	0
Protozoa	GIAR	Giardia spp.	2003	Mortality	Number	KOR	South Korea	Western Pacific	<5 years	2923593	0	0	0
Protozoa	GIAR	Giardia spp.	2003	Mortality	Number	KOR	South Korea	Western Pacific	≥5 years	44491926	0	0	0
Protozoa	GIAR	Giardia spp.	2003	Mortality	Number	KOR	South Korea	Western Pacific	All ages	47415519	0	0	0
Protozoa	GIAR	Giardia spp.	2003	Mortality	Number	KWT	Kuwait	Eastern Mediterranean	<5 years	201880	0	0	0
Protozoa	GIAR	Giardia spp.	2003	Mortality	Number	KWT	Kuwait	Eastern Mediterranean	≥5 years	1883587	0	0	0
Protozoa	GIAR	Giardia spp.	2003	Mortality	Number	KWT	Kuwait	Eastern Mediterranean	All ages	2085467	0	0	0
Protozoa	GIAR	Giardia spp.	2003	Mortality	Number	LAO	Laos	Western Pacific	<5 years	813952	0	0	0
Protozoa	GIAR	Giardia spp.	2003	Mortality	Number	LAO	Laos	Western Pacific	≥5 years	4841193	0	0	0
Protozoa	GIAR	Giardia spp.	2003	Mortality	Number	LAO	Laos	Western Pacific	All ages	5655145	0	0	0
Protozoa	GIAR	Giardia spp.	2003	Mortality	Number	LBN	Lebanon	Eastern Mediterranean	<5 years	450003	0	0	0
Protozoa	GIAR	Giardia spp.	2003	Mortality	Number	LBN	Lebanon	Eastern Mediterranean	≥5 years	4039052	0	0	0
Protozoa	GIAR	Giardia spp.	2003	Mortality	Number	LBN	Lebanon	Eastern Mediterranean	All ages	4489055	0	0	0
Protozoa	GIAR	Giardia spp.	2003	Mortality	Number	LBR	Liberia	Africa	<5 years	536672	0	0	0
Protozoa	GIAR	Giardia spp.	2003	Mortality	Number	LBR	Liberia	Africa	≥5 years	2590878	0	0	0
Protozoa	GIAR	Giardia spp.	2003	Mortality	Number	LBR	Liberia	Africa	All ages	3127550	0	0	0
Protozoa	GIAR	Giardia spp.	2003	Mortality	Number	LBY	Libya	Eastern Mediterranean	<5 years	583465	0	0	0
Protozoa	GIAR	Giardia spp.	2003	Mortality	Number	LBY	Libya	Eastern Mediterranean	≥5 years	4978822	0	0	0
Protozoa	GIAR	Giardia spp.	2003	Mortality	Number	LBY	Libya	Eastern Mediterranean	All ages	5562287	0	0	0
Protozoa	GIAR	Giardia spp.	2003	Mortality	Number	LCA	Saint Lucia	Americas	<5 years	15250	0	0	0
Protozoa	GIAR	Giardia spp.	2003	Mortality	Number	LCA	Saint Lucia	Americas	≥5 years	147075	0	0	0
Protozoa	GIAR	Giardia spp.	2003	Mortality	Number	LCA	Saint Lucia	Americas	All ages	162325	0	0	0
Protozoa	GIAR	Giardia spp.	2003	Mortality	Number	LKA	Sri Lanka	South-East Asia	<5 years	1761518	0	0	0
Protozoa	GIAR	Giardia spp.	2003	Mortality	Number	LKA	Sri Lanka	South-East Asia	≥5 years	18117796	0	0	0
Protozoa	GIAR	Giardia spp.	2003	Mortality	Number	LKA	Sri Lanka	South-East Asia	All ages	19879314	0	0	0
Protozoa	GIAR	Giardia spp.	2003	Mortality	Number	LSO	Lesotho	Africa	<5 years	255447	0	0	0
Protozoa	GIAR	Giardia spp.	2003	Mortality	Number	LSO	Lesotho	Africa	≥5 years	1735409	0	0	0
Protozoa	GIAR	Giardia spp.	2003	Mortality	Number	LSO	Lesotho	Africa	All ages	1990856	0	0	0
Protozoa	GIAR	Giardia spp.	2003	Mortality	Number	LTU	Lithuania	Europe	<5 years	164568	0	0	0
Protozoa	GIAR	Giardia spp.	2003	Mortality	Number	LTU	Lithuania	Europe	≥5 years	3267451	0	0	0
Protozoa	GIAR	Giardia spp.	2003	Mortality	Number	LTU	Lithuania	Europe	All ages	3432019	0	0	0
Protozoa	GIAR	Giardia spp.	2003	Mortality	Number	LUX	Luxembourg	Europe	<5 years	27936	0	0	0
Protozoa	GIAR	Giardia spp.	2003	Mortality	Number	LUX	Luxembourg	Europe	≥5 years	420574	0	0	0
Protozoa	GIAR	Giardia spp.	2003	Mortality	Number	LUX	Luxembourg	Europe	All ages	448510	0	0	0
Protozoa	GIAR	Giardia spp.	2003	Mortality	Number	LVA	Latvia	Europe	<5 years	96435	0	0	0
Protozoa	GIAR	Giardia spp.	2003	Mortality	Number	LVA	Latvia	Europe	≥5 years	2204024	0	0	0
Protozoa	GIAR	Giardia spp.	2003	Mortality	Number	LVA	Latvia	Europe	All ages	2300459	0	0	0
Protozoa	GIAR	Giardia spp.	2003	Mortality	Number	MAR	Morocco	Eastern Mediterranean	<5 years	3123802	0	0	0
Protozoa	GIAR	Giardia spp.	2003	Mortality	Number	MAR	Morocco	Eastern Mediterranean	≥5 years	26263516	0	0	0
Protozoa	GIAR	Giardia spp.	2003	Mortality	Number	MAR	Morocco	Eastern Mediterranean	All ages	29387318	0	0	0
Protozoa	GIAR	Giardia spp.	2003	Mortality	Number	MCO	Monaco	Europe	<5 years	1548	0	0	0
Protozoa	GIAR	Giardia spp.	2003	Mortality	Number	MCO	Monaco	Europe	≥5 years	30854	0	0	0
Protozoa	GIAR	Giardia spp.	2003	Mortality	Number	MCO	Monaco	Europe	All ages	32402	0	0	0
Protozoa	GIAR	Giardia spp.	2003	Mortality	Number	MDA	Moldova	Europe	<5 years	229488	0	0	0
Protozoa	GIAR	Giardia spp.	2003	Mortality	Number	MDA	Moldova	Europe	≥5 years	3889636	0	0	0
Protozoa	GIAR	Giardia spp.	2003	Mortality	Number	MDA	Moldova	Europe	All ages	4119124	0	0	0
Protozoa	GIAR	Giardia spp.	2003	Mortality	Number	MDG	Madagascar	Africa	<5 years	3194142	0	0	0
Protozoa	GIAR	Giardia spp.	2003	Mortality	Number	MDG	Madagascar	Africa	≥5 years	14614428	0	0	0
Protozoa	GIAR	Giardia spp.	2003	Mortality	Number	MDG	Madagascar	Africa	All ages	17808570	0	0	0
Protozoa	GIAR	Giardia spp.	2003	Mortality	Number	MDV	Maldives	South-East Asia	<5 years	28675	0	0	0
Protozoa	GIAR	Giardia spp.	2003	Mortality	Number	MDV	Maldives	South-East Asia	≥5 years	265373	0	0	0
Protozoa	GIAR	Giardia spp.	2003	Mortality	Number	MDV	Maldives	South-East Asia	All ages	294048	0	0	0
Protozoa	GIAR	Giardia spp.	2003	Mortality	Number	MEX	Mexico	Americas	<5 years	11468063	0	0	0
Protozoa	GIAR	Giardia spp.	2003	Mortality	Number	MEX	Mexico	Americas	≥5 years	90801032	0	0	0
Protozoa	GIAR	Giardia spp.	2003	Mortality	Number	MEX	Mexico	Americas	All ages	102269095	0	0	0
Protozoa	GIAR	Giardia spp.	2003	Mortality	Number	MHL	Marshall Islands	Western Pacific	<5 years	8029	0	0	0
Protozoa	GIAR	Giardia spp.	2003	Mortality	Number	MHL	Marshall Islands	Western Pacific	≥5 years	43522	0	0	0
Protozoa	GIAR	Giardia spp.	2003	Mortality	Number	MHL	Marshall Islands	Western Pacific	All ages	51551	0	0	0
Protozoa	GIAR	Giardia spp.	2003	Mortality	Number	MKD	North Macedonia	Europe	<5 years	141345	0	0	0
Protozoa	GIAR	Giardia spp.	2003	Mortality	Number	MKD	North Macedonia	Europe	≥5 years	1936737	0	0	0
Protozoa	GIAR	Giardia spp.	2003	Mortality	Number	MKD	North Macedonia	Europe	All ages	2078082	0	0	0
Protozoa	GIAR	Giardia spp.	2003	Mortality	Number	MLI	Mali	Africa	<5 years	2348751	0	0	0
Protozoa	GIAR	Giardia spp.	2003	Mortality	Number	MLI	Mali	Africa	≥5 years	10133208	0	0	0
Protozoa	GIAR	Giardia spp.	2003	Mortality	Number	MLI	Mali	Africa	All ages	12481959	0	0	0
Protozoa	GIAR	Giardia spp.	2003	Mortality	Number	MLT	Malta	Europe	<5 years	21638	0	0	0
Protozoa	GIAR	Giardia spp.	2003	Mortality	Number	MLT	Malta	Europe	≥5 years	385283	0	0	0
Protozoa	GIAR	Giardia spp.	2003	Mortality	Number	MLT	Malta	Europe	All ages	406921	0	0	0
Protozoa	GIAR	Giardia spp.	2003	Mortality	Number	MMR	Myanmar	South-East Asia	<5 years	4850467	0	0	0
Protozoa	GIAR	Giardia spp.	2003	Mortality	Number	MMR	Myanmar	South-East Asia	≥5 years	41608507	0	0	0
Protozoa	GIAR	Giardia spp.	2003	Mortality	Number	MMR	Myanmar	South-East Asia	All ages	46458974	0	0	0
Protozoa	GIAR	Giardia spp.	2003	Mortality	Number	MNE	Montenegro	Europe	<5 years	41963	0	0	0
Protozoa	GIAR	Giardia spp.	2003	Mortality	Number	MNE	Montenegro	Europe	≥5 years	591690	0	0	0
Protozoa	GIAR	Giardia spp.	2003	Mortality	Number	MNE	Montenegro	Europe	All ages	633653	0	0	0
Protozoa	GIAR	Giardia spp.	2003	Mortality	Number	MNG	Mongolia	Western Pacific	<5 years	241516	0	0	0
Protozoa	GIAR	Giardia spp.	2003	Mortality	Number	MNG	Mongolia	Western Pacific	≥5 years	2269630	0	0	0
Protozoa	GIAR	Giardia spp.	2003	Mortality	Number	MNG	Mongolia	Western Pacific	All ages	2511146	0	0	0
Protozoa	GIAR	Giardia spp.	2003	Mortality	Number	MOZ	Mozambique	Africa	<5 years	3394538	0	0	0
Protozoa	GIAR	Giardia spp.	2003	Mortality	Number	MOZ	Mozambique	Africa	≥5 years	15777177	0	0	0
Protozoa	GIAR	Giardia spp.	2003	Mortality	Number	MOZ	Mozambique	Africa	All ages	19171715	0	0	0
Protozoa	GIAR	Giardia spp.	2003	Mortality	Number	MRT	Mauritania	Africa	<5 years	456646	0	0	0
Protozoa	GIAR	Giardia spp.	2003	Mortality	Number	MRT	Mauritania	Africa	≥5 years	2313054	0	0	0
Protozoa	GIAR	Giardia spp.	2003	Mortality	Number	MRT	Mauritania	Africa	All ages	2769700	0	0	0
Protozoa	GIAR	Giardia spp.	2003	Mortality	Number	MUS	Mauritius	Africa	<5 years	96665	0	0	0
Protozoa	GIAR	Giardia spp.	2003	Mortality	Number	MUS	Mauritius	Africa	≥5 years	1141574	0	0	0
Protozoa	GIAR	Giardia spp.	2003	Mortality	Number	MUS	Mauritius	Africa	All ages	1238239	0	0	0
Protozoa	GIAR	Giardia spp.	2003	Mortality	Number	MWI	Malawi	Africa	<5 years	2186905	0	0	0
Protozoa	GIAR	Giardia spp.	2003	Mortality	Number	MWI	Malawi	Africa	≥5 years	9839964	0	0	0
Protozoa	GIAR	Giardia spp.	2003	Mortality	Number	MWI	Malawi	Africa	All ages	12026869	0	0	0
Protozoa	GIAR	Giardia spp.	2003	Mortality	Number	MYS	Malaysia	Western Pacific	<5 years	2625690	0	0	0
Protozoa	GIAR	Giardia spp.	2003	Mortality	Number	MYS	Malaysia	Western Pacific	≥5 years	21765445	0	0	0
Protozoa	GIAR	Giardia spp.	2003	Mortality	Number	MYS	Malaysia	Western Pacific	All ages	24391135	0	0	0
Protozoa	GIAR	Giardia spp.	2003	Mortality	Number	NAM	Namibia	Africa	<5 years	265204	0	0	0
Protozoa	GIAR	Giardia spp.	2003	Mortality	Number	NAM	Namibia	Africa	≥5 years	1639780	0	0	0
Protozoa	GIAR	Giardia spp.	2003	Mortality	Number	NAM	Namibia	Africa	All ages	1904984	0	0	0
Protozoa	GIAR	Giardia spp.	2003	Mortality	Number	NER	Niger	Africa	<5 years	2586756	0	0	0
Protozoa	GIAR	Giardia spp.	2003	Mortality	Number	NER	Niger	Africa	≥5 years	9980999	0	0	0
Protozoa	GIAR	Giardia spp.	2003	Mortality	Number	NER	Niger	Africa	All ages	12567755	0	0	0
Protozoa	GIAR	Giardia spp.	2003	Mortality	Number	NGA	Nigeria	Africa	<5 years	24035392	0	0	0
Protozoa	GIAR	Giardia spp.	2003	Mortality	Number	NGA	Nigeria	Africa	≥5 years	111274755	0	0	0
Protozoa	GIAR	Giardia spp.	2003	Mortality	Number	NGA	Nigeria	Africa	All ages	135310147	0	0	0
Protozoa	GIAR	Giardia spp.	2003	Mortality	Number	NIC	Nicaragua	Americas	<5 years	664053	0	0	0
Protozoa	GIAR	Giardia spp.	2003	Mortality	Number	NIC	Nicaragua	Americas	≥5 years	4516306	0	0	0
Protozoa	GIAR	Giardia spp.	2003	Mortality	Number	NIC	Nicaragua	Americas	All ages	5180359	0	0	0
Protozoa	GIAR	Giardia spp.	2003	Mortality	Number	NIU	Niue	Western Pacific	<5 years	178	0	0	0
Protozoa	GIAR	Giardia spp.	2003	Mortality	Number	NIU	Niue	Western Pacific	≥5 years	1746	0	0	0
Protozoa	GIAR	Giardia spp.	2003	Mortality	Number	NIU	Niue	Western Pacific	All ages	1924	0	0	0
Protozoa	GIAR	Giardia spp.	2003	Mortality	Number	NLD	Netherlands	Europe	<5 years	1037288	0	0	0
Protozoa	GIAR	Giardia spp.	2003	Mortality	Number	NLD	Netherlands	Europe	≥5 years	15295819	0	0	0
Protozoa	GIAR	Giardia spp.	2003	Mortality	Number	NLD	Netherlands	Europe	All ages	16333107	0	0	0
Protozoa	GIAR	Giardia spp.	2003	Mortality	Number	NOR	Norway	Europe	<5 years	292591	0	0	0
Protozoa	GIAR	Giardia spp.	2003	Mortality	Number	NOR	Norway	Europe	≥5 years	4259464	0	0	0
Protozoa	GIAR	Giardia spp.	2003	Mortality	Number	NOR	Norway	Europe	All ages	4552055	0	0	0
Protozoa	GIAR	Giardia spp.	2003	Mortality	Number	NPL	Nepal	South-East Asia	<5 years	3506099	0	0	0
Protozoa	GIAR	Giardia spp.	2003	Mortality	Number	NPL	Nepal	South-East Asia	≥5 years	22008535	0	0	0
Protozoa	GIAR	Giardia spp.	2003	Mortality	Number	NPL	Nepal	South-East Asia	All ages	25514634	0	0	0
Protozoa	GIAR	Giardia spp.	2003	Mortality	Number	NRU	Nauru	Western Pacific	<5 years	1242	0	0	0
Protozoa	GIAR	Giardia spp.	2003	Mortality	Number	NRU	Nauru	Western Pacific	≥5 years	8813	0	0	0
Protozoa	GIAR	Giardia spp.	2003	Mortality	Number	NRU	Nauru	Western Pacific	All ages	10055	0	0	0
Protozoa	GIAR	Giardia spp.	2003	Mortality	Number	NZL	New Zealand	Western Pacific	<5 years	281502	0	0	0
Protozoa	GIAR	Giardia spp.	2003	Mortality	Number	NZL	New Zealand	Western Pacific	≥5 years	3706340	0	0	0
Protozoa	GIAR	Giardia spp.	2003	Mortality	Number	NZL	New Zealand	Western Pacific	All ages	3987842	0	0	0
Protozoa	GIAR	Giardia spp.	2003	Mortality	Number	OMN	Oman	Eastern Mediterranean	<5 years	259479	0	0	0
Protozoa	GIAR	Giardia spp.	2003	Mortality	Number	OMN	Oman	Eastern Mediterranean	≥5 years	2090815	0	0	0
Protozoa	GIAR	Giardia spp.	2003	Mortality	Number	OMN	Oman	Eastern Mediterranean	All ages	2350294	0	0	0
Protozoa	GIAR	Giardia spp.	2003	Mortality	Number	PAK	Pakistan	Eastern Mediterranean	<5 years	25515123	0	0	0
Protozoa	GIAR	Giardia spp.	2003	Mortality	Number	PAK	Pakistan	Eastern Mediterranean	≥5 years	139534322	0	0	0
Protozoa	GIAR	Giardia spp.	2003	Mortality	Number	PAK	Pakistan	Eastern Mediterranean	All ages	165049445	0	0	0
Protozoa	GIAR	Giardia spp.	2003	Mortality	Number	PAN	Panama	Americas	<5 years	346712	0	0	0
Protozoa	GIAR	Giardia spp.	2003	Mortality	Number	PAN	Panama	Americas	≥5 years	2812688	0	0	0
Protozoa	GIAR	Giardia spp.	2003	Mortality	Number	PAN	Panama	Americas	All ages	3159400	0	0	0
Protozoa	GIAR	Giardia spp.	2003	Mortality	Number	PER	Peru	Americas	<5 years	3024705	0	0	0
Protozoa	GIAR	Giardia spp.	2003	Mortality	Number	PER	Peru	Americas	≥5 years	24416797	0	0	0
Protozoa	GIAR	Giardia spp.	2003	Mortality	Number	PER	Peru	Americas	All ages	27441502	0	0	0
Protozoa	GIAR	Giardia spp.	2003	Mortality	Number	PHL	Philippines	Western Pacific	<5 years	11294365	0	0	0
Protozoa	GIAR	Giardia spp.	2003	Mortality	Number	PHL	Philippines	Western Pacific	≥5 years	72600064	0	0	0
Protozoa	GIAR	Giardia spp.	2003	Mortality	Number	PHL	Philippines	Western Pacific	All ages	83894429	0	0	0
Protozoa	GIAR	Giardia spp.	2003	Mortality	Number	PLW	Palau	Western Pacific	<5 years	1326	0	0	0
Protozoa	GIAR	Giardia spp.	2003	Mortality	Number	PLW	Palau	Western Pacific	≥5 years	18253	0	0	0
Protozoa	GIAR	Giardia spp.	2003	Mortality	Number	PLW	Palau	Western Pacific	All ages	19579	0	0	0
Protozoa	GIAR	Giardia spp.	2003	Mortality	Number	PNG	Papua New Guinea	Western Pacific	<5 years	891808	0	0	0
Protozoa	GIAR	Giardia spp.	2003	Mortality	Number	PNG	Papua New Guinea	Western Pacific	≥5 years	5131064	0	0	0
Protozoa	GIAR	Giardia spp.	2003	Mortality	Number	PNG	Papua New Guinea	Western Pacific	All ages	6022872	0	0	0
Protozoa	GIAR	Giardia spp.	2003	Mortality	Number	POL	Poland	Europe	<5 years	1864282	0	0	0
Protozoa	GIAR	Giardia spp.	2003	Mortality	Number	POL	Poland	Europe	≥5 years	36353233	0	0	0
Protozoa	GIAR	Giardia spp.	2003	Mortality	Number	POL	Poland	Europe	All ages	38217515	0	0	0
Protozoa	GIAR	Giardia spp.	2003	Mortality	Number	PRK	North Korea	South-East Asia	<5 years	1907610	0	0	0
Protozoa	GIAR	Giardia spp.	2003	Mortality	Number	PRK	North Korea	South-East Asia	≥5 years	22094748	0	0	0
Protozoa	GIAR	Giardia spp.	2003	Mortality	Number	PRK	North Korea	South-East Asia	All ages	24002358	0	0	0
Protozoa	GIAR	Giardia spp.	2003	Mortality	Number	PRT	Portugal	Europe	<5 years	562788	0	0	0
Protozoa	GIAR	Giardia spp.	2003	Mortality	Number	PRT	Portugal	Europe	≥5 years	9876142	0	0	0
Protozoa	GIAR	Giardia spp.	2003	Mortality	Number	PRT	Portugal	Europe	All ages	10438930	0	0	0
Protozoa	GIAR	Giardia spp.	2003	Mortality	Number	PRY	Paraguay	Americas	<5 years	659211	0	0	0
Protozoa	GIAR	Giardia spp.	2003	Mortality	Number	PRY	Paraguay	Americas	≥5 years	4635983	0	0	0
Protozoa	GIAR	Giardia spp.	2003	Mortality	Number	PRY	Paraguay	Americas	All ages	5295194	0	0	0
Protozoa	GIAR	Giardia spp.	2003	Mortality	Number	QAT	Qatar	Eastern Mediterranean	<5 years	58094	0	0	0
Protozoa	GIAR	Giardia spp.	2003	Mortality	Number	QAT	Qatar	Eastern Mediterranean	≥5 years	669825	0	0	0
Protozoa	GIAR	Giardia spp.	2003	Mortality	Number	QAT	Qatar	Eastern Mediterranean	All ages	727919	0	0	0
Protozoa	GIAR	Giardia spp.	2003	Mortality	Number	ROU	Romania	Europe	<5 years	1104269	0	0	0
Protozoa	GIAR	Giardia spp.	2003	Mortality	Number	ROU	Romania	Europe	≥5 years	20581810	0	0	0
Protozoa	GIAR	Giardia spp.	2003	Mortality	Number	ROU	Romania	Europe	All ages	21686079	0	0	0
Protozoa	GIAR	Giardia spp.	2003	Mortality	Number	RUS	Russia	Europe	<5 years	6521012	0	0	0
Protozoa	GIAR	Giardia spp.	2003	Mortality	Number	RUS	Russia	Europe	≥5 years	139607357	0	0	0
Protozoa	GIAR	Giardia spp.	2003	Mortality	Number	RUS	Russia	Europe	All ages	146128369	0	0	0
Protozoa	GIAR	Giardia spp.	2003	Mortality	Number	RWA	Rwanda	Africa	<5 years	1434832	0	0	0
Protozoa	GIAR	Giardia spp.	2003	Mortality	Number	RWA	Rwanda	Africa	≥5 years	7039106	0	0	0
Protozoa	GIAR	Giardia spp.	2003	Mortality	Number	RWA	Rwanda	Africa	All ages	8473938	0	0	0
Protozoa	GIAR	Giardia spp.	2003	Mortality	Number	SAU	Saudi Arabia	Eastern Mediterranean	<5 years	2179176	0	0	0
Protozoa	GIAR	Giardia spp.	2003	Mortality	Number	SAU	Saudi Arabia	Eastern Mediterranean	≥5 years	16168028	0	0	0
Protozoa	GIAR	Giardia spp.	2003	Mortality	Number	SAU	Saudi Arabia	Eastern Mediterranean	All ages	18347204	0	0	0
Protozoa	GIAR	Giardia spp.	2003	Mortality	Number	SDN	Sudan	Eastern Mediterranean	<5 years	5206268	0	0	0
Protozoa	GIAR	Giardia spp.	2003	Mortality	Number	SDN	Sudan	Eastern Mediterranean	≥5 years	24381152	0	0	0
Protozoa	GIAR	Giardia spp.	2003	Mortality	Number	SDN	Sudan	Eastern Mediterranean	All ages	29587420	0	0	0
Protozoa	GIAR	Giardia spp.	2003	Mortality	Number	SEAR	South-East Asian Region	South-East Asia	<5 years	191927352	0	0	0
Protozoa	GIAR	Giardia spp.	2003	Mortality	Number	SEAR	South-East Asian Region	South-East Asia	≥5 years	1461136171	0	0	0
Protozoa	GIAR	Giardia spp.	2003	Mortality	Number	SEAR	South-East Asian Region	South-East Asia	All ages	1653063523	0	0	0
Protozoa	GIAR	Giardia spp.	2003	Mortality	Number	SEN	Senegal	Africa	<5 years	1754693	0	0	0
Protozoa	GIAR	Giardia spp.	2003	Mortality	Number	SEN	Senegal	Africa	≥5 years	8840656	0	0	0
Protozoa	GIAR	Giardia spp.	2003	Mortality	Number	SEN	Senegal	Africa	All ages	10595349	0	0	0
Protozoa	GIAR	Giardia spp.	2003	Mortality	Number	SGP	Singapore	Western Pacific	<5 years	233447	0	0	0
Protozoa	GIAR	Giardia spp.	2003	Mortality	Number	SGP	Singapore	Western Pacific	≥5 years	3907541	0	0	0
Protozoa	GIAR	Giardia spp.	2003	Mortality	Number	SGP	Singapore	Western Pacific	All ages	4140988	0	0	0
Protozoa	GIAR	Giardia spp.	2003	Mortality	Number	SLB	Solomon Islands	Western Pacific	<5 years	73985	0	0	0
Protozoa	GIAR	Giardia spp.	2003	Mortality	Number	SLB	Solomon Islands	Western Pacific	≥5 years	387937	0	0	0
Protozoa	GIAR	Giardia spp.	2003	Mortality	Number	SLB	Solomon Islands	Western Pacific	All ages	461922	0	0	0
Protozoa	GIAR	Giardia spp.	2003	Mortality	Number	SLE	Sierra Leone	Africa	<5 years	889855	0	0	0
Protozoa	GIAR	Giardia spp.	2003	Mortality	Number	SLE	Sierra Leone	Africa	≥5 years	4188080	0	0	0
Protozoa	GIAR	Giardia spp.	2003	Mortality	Number	SLE	Sierra Leone	Africa	All ages	5077935	0	0	0
Protozoa	GIAR	Giardia spp.	2003	Mortality	Number	SLV	El Salvador	Americas	<5 years	705614	0	0	0
Protozoa	GIAR	Giardia spp.	2003	Mortality	Number	SLV	El Salvador	Americas	≥5 years	5288626	0	0	0
Protozoa	GIAR	Giardia spp.	2003	Mortality	Number	SLV	El Salvador	Americas	All ages	5994240	0	0	0
Protozoa	GIAR	Giardia spp.	2003	Mortality	Number	SMR	San Marino	Europe	<5 years	1469	0	0	0
Protozoa	GIAR	Giardia spp.	2003	Mortality	Number	SMR	San Marino	Europe	≥5 years	26196	0	0	0
Protozoa	GIAR	Giardia spp.	2003	Mortality	Number	SMR	San Marino	Europe	All ages	27665	0	0	0
Protozoa	GIAR	Giardia spp.	2003	Mortality	Number	SOM	Somalia	Eastern Mediterranean	<5 years	1970251	0	0	0
Protozoa	GIAR	Giardia spp.	2003	Mortality	Number	SOM	Somalia	Eastern Mediterranean	≥5 years	7751717	0	0	0
Protozoa	GIAR	Giardia spp.	2003	Mortality	Number	SOM	Somalia	Eastern Mediterranean	All ages	9721968	0	0	0
Protozoa	GIAR	Giardia spp.	2003	Mortality	Number	SRB	Serbia	Europe	<5 years	356004	0	0	0
Protozoa	GIAR	Giardia spp.	2003	Mortality	Number	SRB	Serbia	Europe	≥5 years	7246972	0	0	0
Protozoa	GIAR	Giardia spp.	2003	Mortality	Number	SRB	Serbia	Europe	All ages	7602976	0	0	0
Protozoa	GIAR	Giardia spp.	2003	Mortality	Number	SSD	South Sudan	Africa	<5 years	1304167	0	0	0
Protozoa	GIAR	Giardia spp.	2003	Mortality	Number	SSD	South Sudan	Africa	≥5 years	5440073	0	0	0
Protozoa	GIAR	Giardia spp.	2003	Mortality	Number	SSD	South Sudan	Africa	All ages	6744240	0	0	0
Protozoa	GIAR	Giardia spp.	2003	Mortality	Number	STP	Sao Tome and Principe	Africa	<5 years	24204	0	0	0
Protozoa	GIAR	Giardia spp.	2003	Mortality	Number	STP	Sao Tome and Principe	Africa	≥5 years	127672	0	0	0
Protozoa	GIAR	Giardia spp.	2003	Mortality	Number	STP	Sao Tome and Principe	Africa	All ages	151876	0	0	0
Protozoa	GIAR	Giardia spp.	2003	Mortality	Number	SUR	Suriname	Americas	<5 years	57345	0	0	0
Protozoa	GIAR	Giardia spp.	2003	Mortality	Number	SUR	Suriname	Americas	≥5 years	444201	0	0	0
Protozoa	GIAR	Giardia spp.	2003	Mortality	Number	SUR	Suriname	Americas	All ages	501546	0	0	0
Protozoa	GIAR	Giardia spp.	2003	Mortality	Number	SVK	Slovakia	Europe	<5 years	267704	0	0	0
Protozoa	GIAR	Giardia spp.	2003	Mortality	Number	SVK	Slovakia	Europe	≥5 years	5109206	0	0	0
Protozoa	GIAR	Giardia spp.	2003	Mortality	Number	SVK	Slovakia	Europe	All ages	5376910	0	0	0
Protozoa	GIAR	Giardia spp.	2003	Mortality	Number	SVN	Slovenia	Europe	<5 years	89621	0	0	0
Protozoa	GIAR	Giardia spp.	2003	Mortality	Number	SVN	Slovenia	Europe	≥5 years	1902199	0	0	0
Protozoa	GIAR	Giardia spp.	2003	Mortality	Number	SVN	Slovenia	Europe	All ages	1991820	0	0	0
Protozoa	GIAR	Giardia spp.	2003	Mortality	Number	SWE	Sweden	Europe	<5 years	462502	0	0	0
Protozoa	GIAR	Giardia spp.	2003	Mortality	Number	SWE	Sweden	Europe	≥5 years	8478412	0	0	0
Protozoa	GIAR	Giardia spp.	2003	Mortality	Number	SWE	Sweden	Europe	All ages	8940914	0	0	0
Protozoa	GIAR	Giardia spp.	2003	Mortality	Number	SWZ	Eswatini	Africa	<5 years	150624	0	0	0
Protozoa	GIAR	Giardia spp.	2003	Mortality	Number	SWZ	Eswatini	Africa	≥5 years	912675	0	0	0
Protozoa	GIAR	Giardia spp.	2003	Mortality	Number	SWZ	Eswatini	Africa	All ages	1063299	0	0	0
Protozoa	GIAR	Giardia spp.	2003	Mortality	Number	SYC	Seychelles	Africa	<5 years	7231	0	0	0
Protozoa	GIAR	Giardia spp.	2003	Mortality	Number	SYC	Seychelles	Africa	≥5 years	79238	0	0	0
Protozoa	GIAR	Giardia spp.	2003	Mortality	Number	SYC	Seychelles	Africa	All ages	86469	0	0	0
Protozoa	GIAR	Giardia spp.	2003	Mortality	Number	SYR	Syria	Eastern Mediterranean	<5 years	2530611	0	0	0
Protozoa	GIAR	Giardia spp.	2003	Mortality	Number	SYR	Syria	Eastern Mediterranean	≥5 years	15147154	0	0	0
Protozoa	GIAR	Giardia spp.	2003	Mortality	Number	SYR	Syria	Eastern Mediterranean	All ages	17677765	0	0	0
Protozoa	GIAR	Giardia spp.	2003	Mortality	Number	TCD	Chad	Africa	<5 years	1898236	0	0	0
Protozoa	GIAR	Giardia spp.	2003	Mortality	Number	TCD	Chad	Africa	≥5 years	7379657	0	0	0
Protozoa	GIAR	Giardia spp.	2003	Mortality	Number	TCD	Chad	Africa	All ages	9277893	0	0	0
Protozoa	GIAR	Giardia spp.	2003	Mortality	Number	TGO	Togo	Africa	<5 years	887156	0	0	0
Protozoa	GIAR	Giardia spp.	2003	Mortality	Number	TGO	Togo	Africa	≥5 years	4593954	0	0	0
Protozoa	GIAR	Giardia spp.	2003	Mortality	Number	TGO	Togo	Africa	All ages	5481110	0	0	0
Protozoa	GIAR	Giardia spp.	2003	Mortality	Number	THA	Thailand	South-East Asia	<5 years	4677004	0	0	0
Protozoa	GIAR	Giardia spp.	2003	Mortality	Number	THA	Thailand	South-East Asia	≥5 years	59894177	0	0	0
Protozoa	GIAR	Giardia spp.	2003	Mortality	Number	THA	Thailand	South-East Asia	All ages	64571181	0	0	0
Protozoa	GIAR	Giardia spp.	2003	Mortality	Number	TJK	Tajikistan	Europe	<5 years	882673	0	0	0
Protozoa	GIAR	Giardia spp.	2003	Mortality	Number	TJK	Tajikistan	Europe	≥5 years	5711983	0	0	0
Protozoa	GIAR	Giardia spp.	2003	Mortality	Number	TJK	Tajikistan	Europe	All ages	6594656	0	0	0
Protozoa	GIAR	Giardia spp.	2003	Mortality	Number	TKM	Turkmenistan	Europe	<5 years	528181	0	0	0
Protozoa	GIAR	Giardia spp.	2003	Mortality	Number	TKM	Turkmenistan	Europe	≥5 years	4288503	0	0	0
Protozoa	GIAR	Giardia spp.	2003	Mortality	Number	TKM	Turkmenistan	Europe	All ages	4816684	0	0	0
Protozoa	GIAR	Giardia spp.	2003	Mortality	Number	TLS	Timor-Leste	South-East Asia	<5 years	151184	0	0	0
Protozoa	GIAR	Giardia spp.	2003	Mortality	Number	TLS	Timor-Leste	South-East Asia	≥5 years	758645	0	0	0
Protozoa	GIAR	Giardia spp.	2003	Mortality	Number	TLS	Timor-Leste	South-East Asia	All ages	909829	0	0	0
Protozoa	GIAR	Giardia spp.	2003	Mortality	Number	TON	Tonga	Western Pacific	<5 years	14251	0	0	0
Protozoa	GIAR	Giardia spp.	2003	Mortality	Number	TON	Tonga	Western Pacific	≥5 years	89909	0	0	0
Protozoa	GIAR	Giardia spp.	2003	Mortality	Number	TON	Tonga	Western Pacific	All ages	104160	0	0	0
Protozoa	GIAR	Giardia spp.	2003	Mortality	Number	TTO	Trinidad and Tobago	Americas	<5 years	94625	0	0	0
Protozoa	GIAR	Giardia spp.	2003	Mortality	Number	TTO	Trinidad and Tobago	Americas	≥5 years	1240738	0	0	0
Protozoa	GIAR	Giardia spp.	2003	Mortality	Number	TTO	Trinidad and Tobago	Americas	All ages	1335363	0	0	0
Protozoa	GIAR	Giardia spp.	2003	Mortality	Number	TUN	Tunisia	Eastern Mediterranean	<5 years	839638	0	0	0
Protozoa	GIAR	Giardia spp.	2003	Mortality	Number	TUN	Tunisia	Eastern Mediterranean	≥5 years	9182261	0	0	0
Protozoa	GIAR	Giardia spp.	2003	Mortality	Number	TUN	Tunisia	Eastern Mediterranean	All ages	10021899	0	0	0
Protozoa	GIAR	Giardia spp.	2003	Mortality	Number	TUR	Turkey	Europe	<5 years	6584051	0	0	0
Protozoa	GIAR	Giardia spp.	2003	Mortality	Number	TUR	Turkey	Europe	≥5 years	60861515	0	0	0
Protozoa	GIAR	Giardia spp.	2003	Mortality	Number	TUR	Turkey	Europe	All ages	67445566	0	0	0
Protozoa	GIAR	Giardia spp.	2003	Mortality	Number	TUV	Tuvalu	Western Pacific	<5 years	1192	0	0	0
Protozoa	GIAR	Giardia spp.	2003	Mortality	Number	TUV	Tuvalu	Western Pacific	≥5 years	8449	0	0	0
Protozoa	GIAR	Giardia spp.	2003	Mortality	Number	TUV	Tuvalu	Western Pacific	All ages	9641	0	0	0
Protozoa	GIAR	Giardia spp.	2003	Mortality	Number	TZA	Tanzania	Africa	<5 years	6420962	0	0	0
Protozoa	GIAR	Giardia spp.	2003	Mortality	Number	TZA	Tanzania	Africa	≥5 years	30172924	0	0	0
Protozoa	GIAR	Giardia spp.	2003	Mortality	Number	TZA	Tanzania	Africa	All ages	36593886	0	0	0
Protozoa	GIAR	Giardia spp.	2003	Mortality	Number	UGA	Uganda	Africa	<5 years	5155373	0	0	0
Protozoa	GIAR	Giardia spp.	2003	Mortality	Number	UGA	Uganda	Africa	≥5 years	20794292	0	0	0
Protozoa	GIAR	Giardia spp.	2003	Mortality	Number	UGA	Uganda	Africa	All ages	25949665	0	0	0
Protozoa	GIAR	Giardia spp.	2003	Mortality	Number	UKR	Ukraine	Europe	<5 years	1923815	0	0	0
Protozoa	GIAR	Giardia spp.	2003	Mortality	Number	UKR	Ukraine	Europe	≥5 years	46557685	0	0	0
Protozoa	GIAR	Giardia spp.	2003	Mortality	Number	UKR	Ukraine	Europe	All ages	48481500	0	0	0
Protozoa	GIAR	Giardia spp.	2003	Mortality	Number	URY	Uruguay	Americas	<5 years	255592	0	0	0
Protozoa	GIAR	Giardia spp.	2003	Mortality	Number	URY	Uruguay	Americas	≥5 years	3024833	0	0	0
Protozoa	GIAR	Giardia spp.	2003	Mortality	Number	URY	Uruguay	Americas	All ages	3280425	0	0	0
Protozoa	GIAR	Giardia spp.	2003	Mortality	Number	USA	United States	Americas	<5 years	19457006	0	0	0
Protozoa	GIAR	Giardia spp.	2003	Mortality	Number	USA	United States	Americas	≥5 years	269027089	0	0	0
Protozoa	GIAR	Giardia spp.	2003	Mortality	Number	USA	United States	Americas	All ages	288484095	0	0	0
Protozoa	GIAR	Giardia spp.	2003	Mortality	Number	UZB	Uzbekistan	Europe	<5 years	2585035	0	0	0
Protozoa	GIAR	Giardia spp.	2003	Mortality	Number	UZB	Uzbekistan	Europe	≥5 years	22970713	0	0	0
Protozoa	GIAR	Giardia spp.	2003	Mortality	Number	UZB	Uzbekistan	Europe	All ages	25555748	0	0	0
Protozoa	GIAR	Giardia spp.	2003	Mortality	Number	VCT	Saint Vincent and the Grenadines	Americas	<5 years	11127	0	0	0
Protozoa	GIAR	Giardia spp.	2003	Mortality	Number	VCT	Saint Vincent and the Grenadines	Americas	≥5 years	102138	0	0	0
Protozoa	GIAR	Giardia spp.	2003	Mortality	Number	VCT	Saint Vincent and the Grenadines	Americas	All ages	113265	0	0	0
Protozoa	GIAR	Giardia spp.	2003	Mortality	Number	VEN	Venezuela	Americas	<5 years	2869600	0	0	0
Protozoa	GIAR	Giardia spp.	2003	Mortality	Number	VEN	Venezuela	Americas	≥5 years	22797511	0	0	0
Protozoa	GIAR	Giardia spp.	2003	Mortality	Number	VEN	Venezuela	Americas	All ages	25667111	0	0	0
Protozoa	GIAR	Giardia spp.	2003	Mortality	Number	VNM	Vietnam	Western Pacific	<5 years	6752670	0	0	0
Protozoa	GIAR	Giardia spp.	2003	Mortality	Number	VNM	Vietnam	Western Pacific	≥5 years	72418388	0	0	0
Protozoa	GIAR	Giardia spp.	2003	Mortality	Number	VNM	Vietnam	Western Pacific	All ages	79171058	0	0	0
Protozoa	GIAR	Giardia spp.	2003	Mortality	Number	VUT	Vanuatu	Western Pacific	<5 years	28986	0	0	0
Protozoa	GIAR	Giardia spp.	2003	Mortality	Number	VUT	Vanuatu	Western Pacific	≥5 years	169302	0	0	0
Protozoa	GIAR	Giardia spp.	2003	Mortality	Number	VUT	Vanuatu	Western Pacific	All ages	198288	0	0	0
Protozoa	GIAR	Giardia spp.	2003	Mortality	Number	WPR	Western Pacific Region	Western Pacific	<5 years	117123048	0	0	0
Protozoa	GIAR	Giardia spp.	2003	Mortality	Number	WPR	Western Pacific Region	Western Pacific	≥5 years	1593505724	0	0	0
Protozoa	GIAR	Giardia spp.	2003	Mortality	Number	WPR	Western Pacific Region	Western Pacific	All ages	1710628772	0	0	0
Protozoa	GIAR	Giardia spp.	2003	Mortality	Number	WSM	Samoa	Western Pacific	<5 years	26792	0	0	0
Protozoa	GIAR	Giardia spp.	2003	Mortality	Number	WSM	Samoa	Western Pacific	≥5 years	158200	0	0	0
Protozoa	GIAR	Giardia spp.	2003	Mortality	Number	WSM	Samoa	Western Pacific	All ages	184992	0	0	0
Protozoa	GIAR	Giardia spp.	2003	Mortality	Number	YEM	Yemen	Eastern Mediterranean	<5 years	3691228	0	0	0
Protozoa	GIAR	Giardia spp.	2003	Mortality	Number	YEM	Yemen	Eastern Mediterranean	≥5 years	17450293	0	0	0
Protozoa	GIAR	Giardia spp.	2003	Mortality	Number	YEM	Yemen	Eastern Mediterranean	All ages	21141521	0	0	0
Protozoa	GIAR	Giardia spp.	2003	Mortality	Number	ZAF	South Africa	Africa	<5 years	4849725	0	0	0
Protozoa	GIAR	Giardia spp.	2003	Mortality	Number	ZAF	South Africa	Africa	≥5 years	43410296	0	0	0
Protozoa	GIAR	Giardia spp.	2003	Mortality	Number	ZAF	South Africa	Africa	All ages	48260021	0	0	0
Protozoa	GIAR	Giardia spp.	2003	Mortality	Number	ZMB	Zambia	Africa	<5 years	2021151	0	0	0
Protozoa	GIAR	Giardia spp.	2003	Mortality	Number	ZMB	Zambia	Africa	≥5 years	8786428	0	0	0
Protozoa	GIAR	Giardia spp.	2003	Mortality	Number	ZMB	Zambia	Africa	All ages	10807579	0	0	0
Protozoa	GIAR	Giardia spp.	2003	Mortality	Number	ZWE	Zimbabwe	Africa	<5 years	1946654	0	0	0
Protozoa	GIAR	Giardia spp.	2003	Mortality	Number	ZWE	Zimbabwe	Africa	≥5 years	10212471	0	0	0
Protozoa	GIAR	Giardia spp.	2003	Mortality	Number	ZWE	Zimbabwe	Africa	All ages	12159125	0	0	0
Protozoa	GIAR	Giardia spp.	2003	Mortality	Rate per 100,000	AFG	Afghanistan	Eastern Mediterranean	<5 years	4535841	0	0	0
Protozoa	GIAR	Giardia spp.	2003	Mortality	Rate per 100,000	AFG	Afghanistan	Eastern Mediterranean	≥5 years	17660475	0	0	0
Protozoa	GIAR	Giardia spp.	2003	Mortality	Rate per 100,000	AFG	Afghanistan	Eastern Mediterranean	All ages	22196316	0	0	0
Protozoa	GIAR	Giardia spp.	2003	Mortality	Rate per 100,000	AFR	African Region	Africa	<5 years	122506505	0	0	0
Protozoa	GIAR	Giardia spp.	2003	Mortality	Rate per 100,000	AFR	African Region	Africa	≥5 years	598523578	0	0	0
Protozoa	GIAR	Giardia spp.	2003	Mortality	Rate per 100,000	AFR	African Region	Africa	All ages	721030083	0	0	0
Protozoa	GIAR	Giardia spp.	2003	Mortality	Rate per 100,000	AGO	Angola	Africa	<5 years	3227070	0	0	0
Protozoa	GIAR	Giardia spp.	2003	Mortality	Rate per 100,000	AGO	Angola	Africa	≥5 years	14398177	0	0	0
Protozoa	GIAR	Giardia spp.	2003	Mortality	Rate per 100,000	AGO	Angola	Africa	All ages	17625247	0	0	0
Protozoa	GIAR	Giardia spp.	2003	Mortality	Rate per 100,000	ALB	Albania	Europe	<5 years	256792	0	0	0
Protozoa	GIAR	Giardia spp.	2003	Mortality	Rate per 100,000	ALB	Albania	Europe	≥5 years	2870214	0	0	0
Protozoa	GIAR	Giardia spp.	2003	Mortality	Rate per 100,000	ALB	Albania	Europe	All ages	3127006	0	0	0
Protozoa	GIAR	Giardia spp.	2003	Mortality	Rate per 100,000	AMR	Region of the Americas	Americas	<5 years	76660193	0	0	0
Protozoa	GIAR	Giardia spp.	2003	Mortality	Rate per 100,000	AMR	Region of the Americas	Americas	≥5 years	777424776	0	0	0
Protozoa	GIAR	Giardia spp.	2003	Mortality	Rate per 100,000	AMR	Region of the Americas	Americas	All ages	854084969	0	0	0
Protozoa	GIAR	Giardia spp.	2003	Mortality	Rate per 100,000	AND	Andorra	Europe	<5 years	3352	0	0	0
Protozoa	GIAR	Giardia spp.	2003	Mortality	Rate per 100,000	AND	Andorra	Europe	≥5 years	63563	0	0	0
Protozoa	GIAR	Giardia spp.	2003	Mortality	Rate per 100,000	AND	Andorra	Europe	All ages	66915	0	0	0
Protozoa	GIAR	Giardia spp.	2003	Mortality	Rate per 100,000	ARE	United Arab Emirates	Eastern Mediterranean	<5 years	288755	0	0	0
Protozoa	GIAR	Giardia spp.	2003	Mortality	Rate per 100,000	ARE	United Arab Emirates	Eastern Mediterranean	≥5 years	3785525	0	0	0
Protozoa	GIAR	Giardia spp.	2003	Mortality	Rate per 100,000	ARE	United Arab Emirates	Eastern Mediterranean	All ages	4074280	0	0	0
Protozoa	GIAR	Giardia spp.	2003	Mortality	Rate per 100,000	ARG	Argentina	Americas	<5 years	3510073	0	0	0
Protozoa	GIAR	Giardia spp.	2003	Mortality	Rate per 100,000	ARG	Argentina	Americas	≥5 years	34720363	0	0	0
Protozoa	GIAR	Giardia spp.	2003	Mortality	Rate per 100,000	ARG	Argentina	Americas	All ages	38230436	0	0	0
Protozoa	GIAR	Giardia spp.	2003	Mortality	Rate per 100,000	ARM	Armenia	Europe	<5 years	177124	0	0	0
Protozoa	GIAR	Giardia spp.	2003	Mortality	Rate per 100,000	ARM	Armenia	Europe	≥5 years	2870114	0	0	0
Protozoa	GIAR	Giardia spp.	2003	Mortality	Rate per 100,000	ARM	Armenia	Europe	All ages	3047238	0	0	0
Protozoa	GIAR	Giardia spp.	2003	Mortality	Rate per 100,000	ATG	Antigua and Barbuda	Americas	<5 years	6793	0	0	0
Protozoa	GIAR	Giardia spp.	2003	Mortality	Rate per 100,000	ATG	Antigua and Barbuda	Americas	≥5 years	70680	0	0	0
Protozoa	GIAR	Giardia spp.	2003	Mortality	Rate per 100,000	ATG	Antigua and Barbuda	Americas	All ages	77473	0	0	0
Protozoa	GIAR	Giardia spp.	2003	Mortality	Rate per 100,000	AUS	Australia	Western Pacific	<5 years	1277454	0	0	0
Protozoa	GIAR	Giardia spp.	2003	Mortality	Rate per 100,000	AUS	Australia	Western Pacific	≥5 years	18430603	0	0	0
Protozoa	GIAR	Giardia spp.	2003	Mortality	Rate per 100,000	AUS	Australia	Western Pacific	All ages	19708057	0	0	0
Protozoa	GIAR	Giardia spp.	2003	Mortality	Rate per 100,000	AUT	Austria	Europe	<5 years	397515	0	0	0
Protozoa	GIAR	Giardia spp.	2003	Mortality	Rate per 100,000	AUT	Austria	Europe	≥5 years	7703486	0	0	0
Protozoa	GIAR	Giardia spp.	2003	Mortality	Rate per 100,000	AUT	Austria	Europe	All ages	8101001	0	0	0
Protozoa	GIAR	Giardia spp.	2003	Mortality	Rate per 100,000	AZE	Azerbaijan	Europe	<5 years	571648	0	0	0
Protozoa	GIAR	Giardia spp.	2003	Mortality	Rate per 100,000	AZE	Azerbaijan	Europe	≥5 years	7791740	0	0	0
Protozoa	GIAR	Giardia spp.	2003	Mortality	Rate per 100,000	AZE	Azerbaijan	Europe	All ages	8363388	0	0	0
Protozoa	GIAR	Giardia spp.	2003	Mortality	Rate per 100,000	BDI	Burundi	Africa	<5 years	1231497	0	0	0
Protozoa	GIAR	Giardia spp.	2003	Mortality	Rate per 100,000	BDI	Burundi	Africa	≥5 years	5685149	0	0	0
Protozoa	GIAR	Giardia spp.	2003	Mortality	Rate per 100,000	BDI	Burundi	Africa	All ages	6916646	0	0	0
Protozoa	GIAR	Giardia spp.	2003	Mortality	Rate per 100,000	BEL	Belgium	Europe	<5 years	572658	0	0	0
Protozoa	GIAR	Giardia spp.	2003	Mortality	Rate per 100,000	BEL	Belgium	Europe	≥5 years	9783287	0	0	0
Protozoa	GIAR	Giardia spp.	2003	Mortality	Rate per 100,000	BEL	Belgium	Europe	All ages	10355945	0	0	0
Protozoa	GIAR	Giardia spp.	2003	Mortality	Rate per 100,000	BEN	Benin	Africa	<5 years	1366937	0	0	0
Protozoa	GIAR	Giardia spp.	2003	Mortality	Rate per 100,000	BEN	Benin	Africa	≥5 years	6425010	0	0	0
Protozoa	GIAR	Giardia spp.	2003	Mortality	Rate per 100,000	BEN	Benin	Africa	All ages	7791947	0	0	0
Protozoa	GIAR	Giardia spp.	2003	Mortality	Rate per 100,000	BFA	Burkina Faso	Africa	<5 years	2341207	0	0	0
Protozoa	GIAR	Giardia spp.	2003	Mortality	Rate per 100,000	BFA	Burkina Faso	Africa	≥5 years	10536395	0	0	0
Protozoa	GIAR	Giardia spp.	2003	Mortality	Rate per 100,000	BFA	Burkina Faso	Africa	All ages	12877602	0	0	0
Protozoa	GIAR	Giardia spp.	2003	Mortality	Rate per 100,000	BGD	Bangladesh	South-East Asia	<5 years	18320073	0	0	0
Protozoa	GIAR	Giardia spp.	2003	Mortality	Rate per 100,000	BGD	Bangladesh	South-East Asia	≥5 years	121657477	0	0	0
Protozoa	GIAR	Giardia spp.	2003	Mortality	Rate per 100,000	BGD	Bangladesh	South-East Asia	All ages	139977550	0	0	0
Protozoa	GIAR	Giardia spp.	2003	Mortality	Rate per 100,000	BGR	Bulgaria	Europe	<5 years	326646	0	0	0
Protozoa	GIAR	Giardia spp.	2003	Mortality	Rate per 100,000	BGR	Bulgaria	Europe	≥5 years	7506253	0	0	0
Protozoa	GIAR	Giardia spp.	2003	Mortality	Rate per 100,000	BGR	Bulgaria	Europe	All ages	7832899	0	0	0
Protozoa	GIAR	Giardia spp.	2003	Mortality	Rate per 100,000	BHR	Bahrain	Eastern Mediterranean	<5 years	70266	0	0	0
Protozoa	GIAR	Giardia spp.	2003	Mortality	Rate per 100,000	BHR	Bahrain	Eastern Mediterranean	≥5 years	711194	0	0	0
Protozoa	GIAR	Giardia spp.	2003	Mortality	Rate per 100,000	BHR	Bahrain	Eastern Mediterranean	All ages	781460	0	0	0
Protozoa	GIAR	Giardia spp.	2003	Mortality	Rate per 100,000	BHS	Bahamas	Americas	<5 years	28005	0	0	0
Protozoa	GIAR	Giardia spp.	2003	Mortality	Rate per 100,000	BHS	Bahamas	Americas	≥5 years	305551	0	0	0
Protozoa	GIAR	Giardia spp.	2003	Mortality	Rate per 100,000	BHS	Bahamas	Americas	All ages	333556	0	0	0
Protozoa	GIAR	Giardia spp.	2003	Mortality	Rate per 100,000	BIH	Bosnia and Herzegovina	Europe	<5 years	218863	0	0	0
Protozoa	GIAR	Giardia spp.	2003	Mortality	Rate per 100,000	BIH	Bosnia and Herzegovina	Europe	≥5 years	3967967	0	0	0
Protozoa	GIAR	Giardia spp.	2003	Mortality	Rate per 100,000	BIH	Bosnia and Herzegovina	Europe	All ages	4186830	0	0	0
Protozoa	GIAR	Giardia spp.	2003	Mortality	Rate per 100,000	BLR	Belarus	Europe	<5 years	454013	0	0	0
Protozoa	GIAR	Giardia spp.	2003	Mortality	Rate per 100,000	BLR	Belarus	Europe	≥5 years	9383938	0	0	0
Protozoa	GIAR	Giardia spp.	2003	Mortality	Rate per 100,000	BLR	Belarus	Europe	All ages	9837951	0	0	0
Protozoa	GIAR	Giardia spp.	2003	Mortality	Rate per 100,000	BLZ	Belize	Americas	<5 years	36086	0	0	0
Protozoa	GIAR	Giardia spp.	2003	Mortality	Rate per 100,000	BLZ	Belize	Americas	≥5 years	223774	0	0	0
Protozoa	GIAR	Giardia spp.	2003	Mortality	Rate per 100,000	BLZ	Belize	Americas	All ages	259860	0	0	0
Protozoa	GIAR	Giardia spp.	2003	Mortality	Rate per 100,000	BOL	Bolivia	Americas	<5 years	1175407	0	0	0
Protozoa	GIAR	Giardia spp.	2003	Mortality	Rate per 100,000	BOL	Bolivia	Americas	≥5 years	7799184	0	0	0
Protozoa	GIAR	Giardia spp.	2003	Mortality	Rate per 100,000	BOL	Bolivia	Americas	All ages	8974591	0	0	0
Protozoa	GIAR	Giardia spp.	2003	Mortality	Rate per 100,000	BRA	Brazil	Americas	<5 years	16722485	0	0	0
Protozoa	GIAR	Giardia spp.	2003	Mortality	Rate per 100,000	BRA	Brazil	Americas	≥5 years	162863467	0	0	0
Protozoa	GIAR	Giardia spp.	2003	Mortality	Rate per 100,000	BRA	Brazil	Americas	All ages	179585952	0	0	0
Protozoa	GIAR	Giardia spp.	2003	Mortality	Rate per 100,000	BRB	Barbados	Americas	<5 years	19156	0	0	0
Protozoa	GIAR	Giardia spp.	2003	Mortality	Rate per 100,000	BRB	Barbados	Americas	≥5 years	245830	0	0	0
Protozoa	GIAR	Giardia spp.	2003	Mortality	Rate per 100,000	BRB	Barbados	Americas	All ages	264986	0	0	0
Protozoa	GIAR	Giardia spp.	2003	Mortality	Rate per 100,000	BRN	Brunei	Western Pacific	<5 years	32065	0	0	0
Protozoa	GIAR	Giardia spp.	2003	Mortality	Rate per 100,000	BRN	Brunei	Western Pacific	≥5 years	311364	0	0	0
Protozoa	GIAR	Giardia spp.	2003	Mortality	Rate per 100,000	BRN	Brunei	Western Pacific	All ages	343429	0	0	0
Protozoa	GIAR	Giardia spp.	2003	Mortality	Rate per 100,000	BTN	Bhutan	South-East Asia	<5 years	70451	0	0	0
Protozoa	GIAR	Giardia spp.	2003	Mortality	Rate per 100,000	BTN	Bhutan	South-East Asia	≥5 years	560681	0	0	0
Protozoa	GIAR	Giardia spp.	2003	Mortality	Rate per 100,000	BTN	Bhutan	South-East Asia	All ages	631132	0	0	0
Protozoa	GIAR	Giardia spp.	2003	Mortality	Rate per 100,000	BWA	Botswana	Africa	<5 years	219262	0	0	0
Protozoa	GIAR	Giardia spp.	2003	Mortality	Rate per 100,000	BWA	Botswana	Africa	≥5 years	1540960	0	0	0
Protozoa	GIAR	Giardia spp.	2003	Mortality	Rate per 100,000	BWA	Botswana	Africa	All ages	1760222	0	0	0
Protozoa	GIAR	Giardia spp.	2003	Mortality	Rate per 100,000	CAF	Central African Republic	Africa	<5 years	702198	0	0	0
Protozoa	GIAR	Giardia spp.	2003	Mortality	Rate per 100,000	CAF	Central African Republic	Africa	≥5 years	3357166	0	0	0
Protozoa	GIAR	Giardia spp.	2003	Mortality	Rate per 100,000	CAF	Central African Republic	Africa	All ages	4059364	0	0	0
Protozoa	GIAR	Giardia spp.	2003	Mortality	Rate per 100,000	CAN	Canada	Americas	<5 years	1728473	0	0	0
Protozoa	GIAR	Giardia spp.	2003	Mortality	Rate per 100,000	CAN	Canada	Americas	≥5 years	29962619	0	0	0
Protozoa	GIAR	Giardia spp.	2003	Mortality	Rate per 100,000	CAN	Canada	Americas	All ages	31691092	0	0	0
Protozoa	GIAR	Giardia spp.	2003	Mortality	Rate per 100,000	CHE	Switzerland	Europe	<5 years	371839	0	0	0
Protozoa	GIAR	Giardia spp.	2003	Mortality	Rate per 100,000	CHE	Switzerland	Europe	≥5 years	6936460	0	0	0
Protozoa	GIAR	Giardia spp.	2003	Mortality	Rate per 100,000	CHE	Switzerland	Europe	All ages	7308299	0	0	0
Protozoa	GIAR	Giardia spp.	2003	Mortality	Rate per 100,000	CHL	Chile	Americas	<5 years	1251176	0	0	0
Protozoa	GIAR	Giardia spp.	2003	Mortality	Rate per 100,000	CHL	Chile	Americas	≥5 years	14691819	0	0	0
Protozoa	GIAR	Giardia spp.	2003	Mortality	Rate per 100,000	CHL	Chile	Americas	All ages	15942995	0	0	0
Protozoa	GIAR	Giardia spp.	2003	Mortality	Rate per 100,000	CHN	China	Western Pacific	<5 years	81943058	0	0	0
Protozoa	GIAR	Giardia spp.	2003	Mortality	Rate per 100,000	CHN	China	Western Pacific	≥5 years	1208775930	0	0	0
Protozoa	GIAR	Giardia spp.	2003	Mortality	Rate per 100,000	CHN	China	Western Pacific	All ages	1290718988	0	0	0
Protozoa	GIAR	Giardia spp.	2003	Mortality	Rate per 100,000	CIV	Cote d'Ivoire	Africa	<5 years	3446993	0	0	0
Protozoa	GIAR	Giardia spp.	2003	Mortality	Rate per 100,000	CIV	Cote d'Ivoire	Africa	≥5 years	15444375	0	0	0
Protozoa	GIAR	Giardia spp.	2003	Mortality	Rate per 100,000	CIV	Cote d'Ivoire	Africa	All ages	18891368	0	0	0
Protozoa	GIAR	Giardia spp.	2003	Mortality	Rate per 100,000	CMR	Cameroon	Africa	<5 years	2715238	0	0	0
Protozoa	GIAR	Giardia spp.	2003	Mortality	Rate per 100,000	CMR	Cameroon	Africa	≥5 years	13224674	0	0	0
Protozoa	GIAR	Giardia spp.	2003	Mortality	Rate per 100,000	CMR	Cameroon	Africa	All ages	15939912	0	0	0
Protozoa	GIAR	Giardia spp.	2003	Mortality	Rate per 100,000	COD	Democratic Republic of Congo	Africa	<5 years	10053529	0	0	0
Protozoa	GIAR	Giardia spp.	2003	Mortality	Rate per 100,000	COD	Democratic Republic of Congo	Africa	≥5 years	44504108	0	0	0
Protozoa	GIAR	Giardia spp.	2003	Mortality	Rate per 100,000	COD	Democratic Republic of Congo	Africa	All ages	54557637	0	0	0
Protozoa	GIAR	Giardia spp.	2003	Mortality	Rate per 100,000	COG	Congo	Africa	<5 years	537512	0	0	0
Protozoa	GIAR	Giardia spp.	2003	Mortality	Rate per 100,000	COG	Congo	Africa	≥5 years	2849438	0	0	0
Protozoa	GIAR	Giardia spp.	2003	Mortality	Rate per 100,000	COG	Congo	Africa	All ages	3386950	0	0	0
Protozoa	GIAR	Giardia spp.	2003	Mortality	Rate per 100,000	COK	Cook Islands	Western Pacific	<5 years	1558	0	0	0
Protozoa	GIAR	Giardia spp.	2003	Mortality	Rate per 100,000	COK	Cook Islands	Western Pacific	≥5 years	13445	0	0	0
Protozoa	GIAR	Giardia spp.	2003	Mortality	Rate per 100,000	COK	Cook Islands	Western Pacific	All ages	15003	0	0	0
Protozoa	GIAR	Giardia spp.	2003	Mortality	Rate per 100,000	COL	Colombia	Americas	<5 years	4263390	0	0	0
Protozoa	GIAR	Giardia spp.	2003	Mortality	Rate per 100,000	COL	Colombia	Americas	≥5 years	36369526	0	0	0
Protozoa	GIAR	Giardia spp.	2003	Mortality	Rate per 100,000	COL	Colombia	Americas	All ages	40632916	0	0	0
Protozoa	GIAR	Giardia spp.	2003	Mortality	Rate per 100,000	COM	Comoros	Africa	<5 years	94310	0	0	0
Protozoa	GIAR	Giardia spp.	2003	Mortality	Rate per 100,000	COM	Comoros	Africa	≥5 years	470530	0	0	0
Protozoa	GIAR	Giardia spp.	2003	Mortality	Rate per 100,000	COM	Comoros	Africa	All ages	564840	0	0	0
Protozoa	GIAR	Giardia spp.	2003	Mortality	Rate per 100,000	CPV	Cape Verde	Africa	<5 years	58709	0	0	0
Protozoa	GIAR	Giardia spp.	2003	Mortality	Rate per 100,000	CPV	Cape Verde	Africa	≥5 years	411604	0	0	0
Protozoa	GIAR	Giardia spp.	2003	Mortality	Rate per 100,000	CPV	Cape Verde	Africa	All ages	470313	0	0	0
Protozoa	GIAR	Giardia spp.	2003	Mortality	Rate per 100,000	CRI	Costa Rica	Americas	<5 years	388891	0	0	0
Protozoa	GIAR	Giardia spp.	2003	Mortality	Rate per 100,000	CRI	Costa Rica	Americas	≥5 years	3718910	0	0	0
Protozoa	GIAR	Giardia spp.	2003	Mortality	Rate per 100,000	CRI	Costa Rica	Americas	All ages	4107801	0	0	0
Protozoa	GIAR	Giardia spp.	2003	Mortality	Rate per 100,000	CUB	Cuba	Americas	<5 years	718364	0	0	0
Protozoa	GIAR	Giardia spp.	2003	Mortality	Rate per 100,000	CUB	Cuba	Americas	≥5 years	10475394	0	0	0
Protozoa	GIAR	Giardia spp.	2003	Mortality	Rate per 100,000	CUB	Cuba	Americas	All ages	11193758	0	0	0
Protozoa	GIAR	Giardia spp.	2003	Mortality	Rate per 100,000	CYP	Cyprus	Europe	<5 years	62721	0	0	0
Protozoa	GIAR	Giardia spp.	2003	Mortality	Rate per 100,000	CYP	Cyprus	Europe	≥5 years	927731	0	0	0
Protozoa	GIAR	Giardia spp.	2003	Mortality	Rate per 100,000	CYP	Cyprus	Europe	All ages	990452	0	0	0
Protozoa	GIAR	Giardia spp.	2003	Mortality	Rate per 100,000	CZE	Czechia	Europe	<5 years	450009	0	0	0
Protozoa	GIAR	Giardia spp.	2003	Mortality	Rate per 100,000	CZE	Czechia	Europe	≥5 years	9794723	0	0	0
Protozoa	GIAR	Giardia spp.	2003	Mortality	Rate per 100,000	CZE	Czechia	Europe	All ages	10244732	0	0	0
Protozoa	GIAR	Giardia spp.	2003	Mortality	Rate per 100,000	DEU	Germany	Europe	<5 years	3864935	0	0	0
Protozoa	GIAR	Giardia spp.	2003	Mortality	Rate per 100,000	DEU	Germany	Europe	≥5 years	78250082	0	0	0
Protozoa	GIAR	Giardia spp.	2003	Mortality	Rate per 100,000	DEU	Germany	Europe	All ages	82115017	0	0	0
Protozoa	GIAR	Giardia spp.	2003	Mortality	Rate per 100,000	DJI	Djibouti	Eastern Mediterranean	<5 years	116567	0	0	0
Protozoa	GIAR	Giardia spp.	2003	Mortality	Rate per 100,000	DJI	Djibouti	Eastern Mediterranean	≥5 years	690600	0	0	0
Protozoa	GIAR	Giardia spp.	2003	Mortality	Rate per 100,000	DJI	Djibouti	Eastern Mediterranean	All ages	807167	0	0	0
Protozoa	GIAR	Giardia spp.	2003	Mortality	Rate per 100,000	DMA	Dominica	Americas	<5 years	5779	0	0	0
Protozoa	GIAR	Giardia spp.	2003	Mortality	Rate per 100,000	DMA	Dominica	Americas	≥5 years	62680	0	0	0
Protozoa	GIAR	Giardia spp.	2003	Mortality	Rate per 100,000	DMA	Dominica	Americas	All ages	68459	0	0	0
Protozoa	GIAR	Giardia spp.	2003	Mortality	Rate per 100,000	DNK	Denmark	Europe	<5 years	332053	0	0	0
Protozoa	GIAR	Giardia spp.	2003	Mortality	Rate per 100,000	DNK	Denmark	Europe	≥5 years	5051491	0	0	0
Protozoa	GIAR	Giardia spp.	2003	Mortality	Rate per 100,000	DNK	Denmark	Europe	All ages	5383544	0	0	0
Protozoa	GIAR	Giardia spp.	2003	Mortality	Rate per 100,000	DOM	Dominican Republic	Americas	<5 years	1030330	0	0	0
Protozoa	GIAR	Giardia spp.	2003	Mortality	Rate per 100,000	DOM	Dominican Republic	Americas	≥5 years	7886988	0	0	0
Protozoa	GIAR	Giardia spp.	2003	Mortality	Rate per 100,000	DOM	Dominican Republic	Americas	All ages	8917318	0	0	0
Protozoa	GIAR	Giardia spp.	2003	Mortality	Rate per 100,000	DZA	Algeria	Africa	<5 years	2889571	0	0	0
Protozoa	GIAR	Giardia spp.	2003	Mortality	Rate per 100,000	DZA	Algeria	Africa	≥5 years	29068824	0	0	0
Protozoa	GIAR	Giardia spp.	2003	Mortality	Rate per 100,000	DZA	Algeria	Africa	All ages	31958395	0	0	0
Protozoa	GIAR	Giardia spp.	2003	Mortality	Rate per 100,000	ECU	Ecuador	Americas	<5 years	1576438	0	0	0
Protozoa	GIAR	Giardia spp.	2003	Mortality	Rate per 100,000	ECU	Ecuador	Americas	≥5 years	11677720	0	0	0
Protozoa	GIAR	Giardia spp.	2003	Mortality	Rate per 100,000	ECU	Ecuador	Americas	All ages	13254158	0	0	0
Protozoa	GIAR	Giardia spp.	2003	Mortality	Rate per 100,000	EGY	Egypt	Eastern Mediterranean	<5 years	9668967	0	0	0
Protozoa	GIAR	Giardia spp.	2003	Mortality	Rate per 100,000	EGY	Egypt	Eastern Mediterranean	≥5 years	67372507	0	0	0
Protozoa	GIAR	Giardia spp.	2003	Mortality	Rate per 100,000	EGY	Egypt	Eastern Mediterranean	All ages	77041474	0	0	0
Protozoa	GIAR	Giardia spp.	2003	Mortality	Rate per 100,000	EMR	Eastern Mediterranean Region	Eastern Mediterranean	<5 years	71470990	0	0	0
Protozoa	GIAR	Giardia spp.	2003	Mortality	Rate per 100,000	EMR	Eastern Mediterranean Region	Eastern Mediterranean	≥5 years	449751865	0	0	0
Protozoa	GIAR	Giardia spp.	2003	Mortality	Rate per 100,000	EMR	Eastern Mediterranean Region	Eastern Mediterranean	All ages	521222855	0	0	0
Protozoa	GIAR	Giardia spp.	2003	Mortality	Rate per 100,000	ERI	Eritrea	Africa	<5 years	400841	0	0	0
Protozoa	GIAR	Giardia spp.	2003	Mortality	Rate per 100,000	ERI	Eritrea	Africa	≥5 years	2021566	0	0	0
Protozoa	GIAR	Giardia spp.	2003	Mortality	Rate per 100,000	ERI	Eritrea	Africa	All ages	2422407	0	0	0
Protozoa	GIAR	Giardia spp.	2003	Mortality	Rate per 100,000	ESP	Spain	Europe	<5 years	2032741	0	0	0
Protozoa	GIAR	Giardia spp.	2003	Mortality	Rate per 100,000	ESP	Spain	Europe	≥5 years	40116799	0	0	0
Protozoa	GIAR	Giardia spp.	2003	Mortality	Rate per 100,000	ESP	Spain	Europe	All ages	42149540	0	0	0
Protozoa	GIAR	Giardia spp.	2003	Mortality	Rate per 100,000	EST	Estonia	Europe	<5 years	63020	0	0	0
Protozoa	GIAR	Giardia spp.	2003	Mortality	Rate per 100,000	EST	Estonia	Europe	≥5 years	1312261	0	0	0
Protozoa	GIAR	Giardia spp.	2003	Mortality	Rate per 100,000	EST	Estonia	Europe	All ages	1375281	0	0	0
Protozoa	GIAR	Giardia spp.	2003	Mortality	Rate per 100,000	ETH	Ethiopia	Africa	<5 years	13798528	0	0	0
Protozoa	GIAR	Giardia spp.	2003	Mortality	Rate per 100,000	ETH	Ethiopia	Africa	≥5 years	58925369	0	0	0
Protozoa	GIAR	Giardia spp.	2003	Mortality	Rate per 100,000	ETH	Ethiopia	Africa	All ages	72723897	0	0	0
Protozoa	GIAR	Giardia spp.	2003	Mortality	Rate per 100,000	EUR	European Region	Europe	<5 years	50326230	0	0	0
Protozoa	GIAR	Giardia spp.	2003	Mortality	Rate per 100,000	EUR	European Region	Europe	≥5 years	825706354	0	0	0
Protozoa	GIAR	Giardia spp.	2003	Mortality	Rate per 100,000	EUR	European Region	Europe	All ages	876032584	0	0	0
Protozoa	GIAR	Giardia spp.	2003	Mortality	Rate per 100,000	FIN	Finland	Europe	<5 years	283198	0	0	0
Protozoa	GIAR	Giardia spp.	2003	Mortality	Rate per 100,000	FIN	Finland	Europe	≥5 years	4923031	0	0	0
Protozoa	GIAR	Giardia spp.	2003	Mortality	Rate per 100,000	FIN	Finland	Europe	All ages	5206229	0	0	0
Protozoa	GIAR	Giardia spp.	2003	Mortality	Rate per 100,000	FJI	Fiji	Western Pacific	<5 years	98564	0	0	0
Protozoa	GIAR	Giardia spp.	2003	Mortality	Rate per 100,000	FJI	Fiji	Western Pacific	≥5 years	763664	0	0	0
Protozoa	GIAR	Giardia spp.	2003	Mortality	Rate per 100,000	FJI	Fiji	Western Pacific	All ages	862228	0	0	0
Protozoa	GIAR	Giardia spp.	2003	Mortality	Rate per 100,000	FRA	France	Europe	<5 years	3828090	0	0	0
Protozoa	GIAR	Giardia spp.	2003	Mortality	Rate per 100,000	FRA	France	Europe	≥5 years	56709416	0	0	0
Protozoa	GIAR	Giardia spp.	2003	Mortality	Rate per 100,000	FRA	France	Europe	All ages	60537506	0	0	0
Protozoa	GIAR	Giardia spp.	2003	Mortality	Rate per 100,000	FSM	Micronesia	Western Pacific	<5 years	15607	0	0	0
Protozoa	GIAR	Giardia spp.	2003	Mortality	Rate per 100,000	FSM	Micronesia	Western Pacific	≥5 years	96814	0	0	0
Protozoa	GIAR	Giardia spp.	2003	Mortality	Rate per 100,000	FSM	Micronesia	Western Pacific	All ages	112421	0	0	0
Protozoa	GIAR	Giardia spp.	2003	Mortality	Rate per 100,000	GAB	Gabon	Africa	<5 years	199504	0	0	0
Protozoa	GIAR	Giardia spp.	2003	Mortality	Rate per 100,000	GAB	Gabon	Africa	≥5 years	1163811	0	0	0
Protozoa	GIAR	Giardia spp.	2003	Mortality	Rate per 100,000	GAB	Gabon	Africa	All ages	1363315	0	0	0
Protozoa	GIAR	Giardia spp.	2003	Mortality	Rate per 100,000	GBR	United Kingdom	Europe	<5 years	3454512	0	0	0
Protozoa	GIAR	Giardia spp.	2003	Mortality	Rate per 100,000	GBR	United Kingdom	Europe	≥5 years	56219002	0	0	0
Protozoa	GIAR	Giardia spp.	2003	Mortality	Rate per 100,000	GBR	United Kingdom	Europe	All ages	59673514	0	0	0
Protozoa	GIAR	Giardia spp.	2003	Mortality	Rate per 100,000	GEO	Georgia	Europe	<5 years	246979	0	0	0
Protozoa	GIAR	Giardia spp.	2003	Mortality	Rate per 100,000	GEO	Georgia	Europe	≥5 years	3852755	0	0	0
Protozoa	GIAR	Giardia spp.	2003	Mortality	Rate per 100,000	GEO	Georgia	Europe	All ages	4099734	0	0	0
Protozoa	GIAR	Giardia spp.	2003	Mortality	Rate per 100,000	GHA	Ghana	Africa	<5 years	3238058	0	0	0
Protozoa	GIAR	Giardia spp.	2003	Mortality	Rate per 100,000	GHA	Ghana	Africa	≥5 years	17775933	0	0	0
Protozoa	GIAR	Giardia spp.	2003	Mortality	Rate per 100,000	GHA	Ghana	Africa	All ages	21013991	0	0	0
Protozoa	GIAR	Giardia spp.	2003	Mortality	Rate per 100,000	GIN	Guinea	Africa	<5 years	1524371	0	0	0
Protozoa	GIAR	Giardia spp.	2003	Mortality	Rate per 100,000	GIN	Guinea	Africa	≥5 years	7247488	0	0	0
Protozoa	GIAR	Giardia spp.	2003	Mortality	Rate per 100,000	GIN	Guinea	Africa	All ages	8771859	0	0	0
Protozoa	GIAR	Giardia spp.	2003	Mortality	Rate per 100,000	GLOBAL	Global	All WHO Member States	<5 years	630014318	0	0	0
Protozoa	GIAR	Giardia spp.	2003	Mortality	Rate per 100,000	GLOBAL	Global	All WHO Member States	≥5 years	5706048468	0	0	0
Protozoa	GIAR	Giardia spp.	2003	Mortality	Rate per 100,000	GLOBAL	Global	All WHO Member States	All ages	6336062786	0	0	0
Protozoa	GIAR	Giardia spp.	2003	Mortality	Rate per 100,000	GMB	Gambia	Africa	<5 years	274045	0	0	0
Protozoa	GIAR	Giardia spp.	2003	Mortality	Rate per 100,000	GMB	Gambia	Africa	≥5 years	1282187	0	0	0
Protozoa	GIAR	Giardia spp.	2003	Mortality	Rate per 100,000	GMB	Gambia	Africa	All ages	1556232	0	0	0
Protozoa	GIAR	Giardia spp.	2003	Mortality	Rate per 100,000	GNB	Guinea-Bissau	Africa	<5 years	224203	0	0	0
Protozoa	GIAR	Giardia spp.	2003	Mortality	Rate per 100,000	GNB	Guinea-Bissau	Africa	≥5 years	1079525	0	0	0
Protozoa	GIAR	Giardia spp.	2003	Mortality	Rate per 100,000	GNB	Guinea-Bissau	Africa	All ages	1303728	0	0	0
Protozoa	GIAR	Giardia spp.	2003	Mortality	Rate per 100,000	GNQ	Equatorial Guinea	Africa	<5 years	131447	0	0	0
Protozoa	GIAR	Giardia spp.	2003	Mortality	Rate per 100,000	GNQ	Equatorial Guinea	Africa	≥5 years	690984	0	0	0
Protozoa	GIAR	Giardia spp.	2003	Mortality	Rate per 100,000	GNQ	Equatorial Guinea	Africa	All ages	822431	0	0	0
Protozoa	GIAR	Giardia spp.	2003	Mortality	Rate per 100,000	GRC	Greece	Europe	<5 years	535527	0	0	0
Protozoa	GIAR	Giardia spp.	2003	Mortality	Rate per 100,000	GRC	Greece	Europe	≥5 years	10369559	0	0	0
Protozoa	GIAR	Giardia spp.	2003	Mortality	Rate per 100,000	GRC	Greece	Europe	All ages	10905086	0	0	0
Protozoa	GIAR	Giardia spp.	2003	Mortality	Rate per 100,000	GRD	Grenada	Americas	<5 years	9805	0	0	0
Protozoa	GIAR	Giardia spp.	2003	Mortality	Rate per 100,000	GRD	Grenada	Americas	≥5 years	98848	0	0	0
Protozoa	GIAR	Giardia spp.	2003	Mortality	Rate per 100,000	GRD	Grenada	Americas	All ages	108653	0	0	0
Protozoa	GIAR	Giardia spp.	2003	Mortality	Rate per 100,000	GTM	Guatemala	Americas	<5 years	1922996	0	0	0
Protozoa	GIAR	Giardia spp.	2003	Mortality	Rate per 100,000	GTM	Guatemala	Americas	≥5 years	10463429	0	0	0
Protozoa	GIAR	Giardia spp.	2003	Mortality	Rate per 100,000	GTM	Guatemala	Americas	All ages	12386425	0	0	0
Protozoa	GIAR	Giardia spp.	2003	Mortality	Rate per 100,000	GUY	Guyana	Americas	<5 years	93434	0	0	0
Protozoa	GIAR	Giardia spp.	2003	Mortality	Rate per 100,000	GUY	Guyana	Americas	≥5 years	669768	0	0	0
Protozoa	GIAR	Giardia spp.	2003	Mortality	Rate per 100,000	GUY	Guyana	Americas	All ages	763202	0	0	0
Protozoa	GIAR	Giardia spp.	2003	Mortality	Rate per 100,000	HND	Honduras	Americas	<5 years	1075536	0	0	0
Protozoa	GIAR	Giardia spp.	2003	Mortality	Rate per 100,000	HND	Honduras	Americas	≥5 years	5953741	0	0	0
Protozoa	GIAR	Giardia spp.	2003	Mortality	Rate per 100,000	HND	Honduras	Americas	All ages	7029277	0	0	0
Protozoa	GIAR	Giardia spp.	2003	Mortality	Rate per 100,000	HRV	Croatia	Europe	<5 years	213921	0	0	0
Protozoa	GIAR	Giardia spp.	2003	Mortality	Rate per 100,000	HRV	Croatia	Europe	≥5 years	4091927	0	0	0
Protozoa	GIAR	Giardia spp.	2003	Mortality	Rate per 100,000	HRV	Croatia	Europe	All ages	4305848	0	0	0
Protozoa	GIAR	Giardia spp.	2003	Mortality	Rate per 100,000	HTI	Haiti	Americas	<5 years	1205655	0	0	0
Protozoa	GIAR	Giardia spp.	2003	Mortality	Rate per 100,000	HTI	Haiti	Americas	≥5 years	7477745	0	0	0
Protozoa	GIAR	Giardia spp.	2003	Mortality	Rate per 100,000	HTI	Haiti	Americas	All ages	8683400	0	0	0
Protozoa	GIAR	Giardia spp.	2003	Mortality	Rate per 100,000	HUN	Hungary	Europe	<5 years	477677	0	0	0
Protozoa	GIAR	Giardia spp.	2003	Mortality	Rate per 100,000	HUN	Hungary	Europe	≥5 years	9644510	0	0	0
Protozoa	GIAR	Giardia spp.	2003	Mortality	Rate per 100,000	HUN	Hungary	Europe	All ages	10122187	0	0	0
Protozoa	GIAR	Giardia spp.	2003	Mortality	Rate per 100,000	IDN	Indonesia	South-East Asia	<5 years	22550482	0	0	0
Protozoa	GIAR	Giardia spp.	2003	Mortality	Rate per 100,000	IDN	Indonesia	South-East Asia	≥5 years	201027514	0	0	0
Protozoa	GIAR	Giardia spp.	2003	Mortality	Rate per 100,000	IDN	Indonesia	South-East Asia	All ages	223577996	0	0	0
Protozoa	GIAR	Giardia spp.	2003	Mortality	Rate per 100,000	IND	India	South-East Asia	<5 years	134103789	0	0	0
Protozoa	GIAR	Giardia spp.	2003	Mortality	Rate per 100,000	IND	India	South-East Asia	≥5 years	973142718	0	0	0
Protozoa	GIAR	Giardia spp.	2003	Mortality	Rate per 100,000	IND	India	South-East Asia	All ages	1107246507	0	0	0
Protozoa	GIAR	Giardia spp.	2003	Mortality	Rate per 100,000	IRL	Ireland	Europe	<5 years	282408	0	0	0
Protozoa	GIAR	Giardia spp.	2003	Mortality	Rate per 100,000	IRL	Ireland	Europe	≥5 years	3678356	0	0	0
Protozoa	GIAR	Giardia spp.	2003	Mortality	Rate per 100,000	IRL	Ireland	Europe	All ages	3960764	0	0	0
Protozoa	GIAR	Giardia spp.	2003	Mortality	Rate per 100,000	IRN	Iran	Eastern Mediterranean	<5 years	5144509	0	0	0
Protozoa	GIAR	Giardia spp.	2003	Mortality	Rate per 100,000	IRN	Iran	Eastern Mediterranean	≥5 years	62908434	0	0	0
Protozoa	GIAR	Giardia spp.	2003	Mortality	Rate per 100,000	IRN	Iran	Eastern Mediterranean	All ages	68052943	0	0	0
Protozoa	GIAR	Giardia spp.	2003	Mortality	Rate per 100,000	IRQ	Iraq	Eastern Mediterranean	<5 years	4267414	0	0	0
Protozoa	GIAR	Giardia spp.	2003	Mortality	Rate per 100,000	IRQ	Iraq	Eastern Mediterranean	≥5 years	22175778	0	0	0
Protozoa	GIAR	Giardia spp.	2003	Mortality	Rate per 100,000	IRQ	Iraq	Eastern Mediterranean	All ages	26443192	0	0	0
Protozoa	GIAR	Giardia spp.	2003	Mortality	Rate per 100,000	ISL	Iceland	Europe	<5 years	21037	0	0	0
Protozoa	GIAR	Giardia spp.	2003	Mortality	Rate per 100,000	ISL	Iceland	Europe	≥5 years	267509	0	0	0
Protozoa	GIAR	Giardia spp.	2003	Mortality	Rate per 100,000	ISL	Iceland	Europe	All ages	288546	0	0	0
Protozoa	GIAR	Giardia spp.	2003	Mortality	Rate per 100,000	ISR	Israel	Europe	<5 years	652187	0	0	0
Protozoa	GIAR	Giardia spp.	2003	Mortality	Rate per 100,000	ISR	Israel	Europe	≥5 years	5794722	0	0	0
Protozoa	GIAR	Giardia spp.	2003	Mortality	Rate per 100,000	ISR	Israel	Europe	All ages	6446909	0	0	0
Protozoa	GIAR	Giardia spp.	2003	Mortality	Rate per 100,000	ITA	Italy	Europe	<5 years	2654636	0	0	0
Protozoa	GIAR	Giardia spp.	2003	Mortality	Rate per 100,000	ITA	Italy	Europe	≥5 years	54866623	0	0	0
Protozoa	GIAR	Giardia spp.	2003	Mortality	Rate per 100,000	ITA	Italy	Europe	All ages	57521259	0	0	0
Protozoa	GIAR	Giardia spp.	2003	Mortality	Rate per 100,000	JAM	Jamaica	Americas	<5 years	258872	0	0	0
Protozoa	GIAR	Giardia spp.	2003	Mortality	Rate per 100,000	JAM	Jamaica	Americas	≥5 years	2389769	0	0	0
Protozoa	GIAR	Giardia spp.	2003	Mortality	Rate per 100,000	JAM	Jamaica	Americas	All ages	2648641	0	0	0
Protozoa	GIAR	Giardia spp.	2003	Mortality	Rate per 100,000	JOR	Jordan	Eastern Mediterranean	<5 years	769653	0	0	0
Protozoa	GIAR	Giardia spp.	2003	Mortality	Rate per 100,000	JOR	Jordan	Eastern Mediterranean	≥5 years	4906808	0	0	0
Protozoa	GIAR	Giardia spp.	2003	Mortality	Rate per 100,000	JOR	Jordan	Eastern Mediterranean	All ages	5676461	0	0	0
Protozoa	GIAR	Giardia spp.	2003	Mortality	Rate per 100,000	JPN	Japan	Western Pacific	<5 years	5898622	0	0	0
Protozoa	GIAR	Giardia spp.	2003	Mortality	Rate per 100,000	JPN	Japan	Western Pacific	≥5 years	121691002	0	0	0
Protozoa	GIAR	Giardia spp.	2003	Mortality	Rate per 100,000	JPN	Japan	Western Pacific	All ages	127589624	0	0	0
Protozoa	GIAR	Giardia spp.	2003	Mortality	Rate per 100,000	KAZ	Kazakhstan	Europe	<5 years	1195329	0	0	0
Protozoa	GIAR	Giardia spp.	2003	Mortality	Rate per 100,000	KAZ	Kazakhstan	Europe	≥5 years	14504003	0	0	0
Protozoa	GIAR	Giardia spp.	2003	Mortality	Rate per 100,000	KAZ	Kazakhstan	Europe	All ages	15699332	0	0	0
Protozoa	GIAR	Giardia spp.	2003	Mortality	Rate per 100,000	KEN	Kenya	Africa	<5 years	5729494	0	0	0
Protozoa	GIAR	Giardia spp.	2003	Mortality	Rate per 100,000	KEN	Kenya	Africa	≥5 years	27401557	0	0	0
Protozoa	GIAR	Giardia spp.	2003	Mortality	Rate per 100,000	KEN	Kenya	Africa	All ages	33131051	0	0	0
Protozoa	GIAR	Giardia spp.	2003	Mortality	Rate per 100,000	KGZ	Kyrgyzstan	Europe	<5 years	536594	0	0	0
Protozoa	GIAR	Giardia spp.	2003	Mortality	Rate per 100,000	KGZ	Kyrgyzstan	Europe	≥5 years	4601374	0	0	0
Protozoa	GIAR	Giardia spp.	2003	Mortality	Rate per 100,000	KGZ	Kyrgyzstan	Europe	All ages	5137968	0	0	0
Protozoa	GIAR	Giardia spp.	2003	Mortality	Rate per 100,000	KHM	Cambodia	Western Pacific	<5 years	1628609	0	0	0
Protozoa	GIAR	Giardia spp.	2003	Mortality	Rate per 100,000	KHM	Cambodia	Western Pacific	≥5 years	11324932	0	0	0
Protozoa	GIAR	Giardia spp.	2003	Mortality	Rate per 100,000	KHM	Cambodia	Western Pacific	All ages	12953541	0	0	0
Protozoa	GIAR	Giardia spp.	2003	Mortality	Rate per 100,000	KIR	Kiribati	Western Pacific	<5 years	12987	0	0	0
Protozoa	GIAR	Giardia spp.	2003	Mortality	Rate per 100,000	KIR	Kiribati	Western Pacific	≥5 years	80248	0	0	0
Protozoa	GIAR	Giardia spp.	2003	Mortality	Rate per 100,000	KIR	Kiribati	Western Pacific	All ages	93235	0	0	0
Protozoa	GIAR	Giardia spp.	2003	Mortality	Rate per 100,000	KNA	Saint Kitts and Nevis	Americas	<5 years	4146	0	0	0
Protozoa	GIAR	Giardia spp.	2003	Mortality	Rate per 100,000	KNA	Saint Kitts and Nevis	Americas	≥5 years	41954	0	0	0
Protozoa	GIAR	Giardia spp.	2003	Mortality	Rate per 100,000	KNA	Saint Kitts and Nevis	Americas	All ages	46100	0	0	0
Protozoa	GIAR	Giardia spp.	2003	Mortality	Rate per 100,000	KOR	South Korea	Western Pacific	<5 years	2923593	0	0	0
Protozoa	GIAR	Giardia spp.	2003	Mortality	Rate per 100,000	KOR	South Korea	Western Pacific	≥5 years	44491926	0	0	0
Protozoa	GIAR	Giardia spp.	2003	Mortality	Rate per 100,000	KOR	South Korea	Western Pacific	All ages	47415519	0	0	0
Protozoa	GIAR	Giardia spp.	2003	Mortality	Rate per 100,000	KWT	Kuwait	Eastern Mediterranean	<5 years	201880	0	0	0
Protozoa	GIAR	Giardia spp.	2003	Mortality	Rate per 100,000	KWT	Kuwait	Eastern Mediterranean	≥5 years	1883587	0	0	0
Protozoa	GIAR	Giardia spp.	2003	Mortality	Rate per 100,000	KWT	Kuwait	Eastern Mediterranean	All ages	2085467	0	0	0
Protozoa	GIAR	Giardia spp.	2003	Mortality	Rate per 100,000	LAO	Laos	Western Pacific	<5 years	813952	0	0	0
Protozoa	GIAR	Giardia spp.	2003	Mortality	Rate per 100,000	LAO	Laos	Western Pacific	≥5 years	4841193	0	0	0
Protozoa	GIAR	Giardia spp.	2003	Mortality	Rate per 100,000	LAO	Laos	Western Pacific	All ages	5655145	0	0	0
Protozoa	GIAR	Giardia spp.	2003	Mortality	Rate per 100,000	LBN	Lebanon	Eastern Mediterranean	<5 years	450003	0	0	0
Protozoa	GIAR	Giardia spp.	2003	Mortality	Rate per 100,000	LBN	Lebanon	Eastern Mediterranean	≥5 years	4039052	0	0	0
Protozoa	GIAR	Giardia spp.	2003	Mortality	Rate per 100,000	LBN	Lebanon	Eastern Mediterranean	All ages	4489055	0	0	0
Protozoa	GIAR	Giardia spp.	2003	Mortality	Rate per 100,000	LBR	Liberia	Africa	<5 years	536672	0	0	0
Protozoa	GIAR	Giardia spp.	2003	Mortality	Rate per 100,000	LBR	Liberia	Africa	≥5 years	2590878	0	0	0
Protozoa	GIAR	Giardia spp.	2003	Mortality	Rate per 100,000	LBR	Liberia	Africa	All ages	3127550	0	0	0
Protozoa	GIAR	Giardia spp.	2003	Mortality	Rate per 100,000	LBY	Libya	Eastern Mediterranean	<5 years	583465	0	0	0
Protozoa	GIAR	Giardia spp.	2003	Mortality	Rate per 100,000	LBY	Libya	Eastern Mediterranean	≥5 years	4978822	0	0	0
Protozoa	GIAR	Giardia spp.	2003	Mortality	Rate per 100,000	LBY	Libya	Eastern Mediterranean	All ages	5562287	0	0	0
Protozoa	GIAR	Giardia spp.	2003	Mortality	Rate per 100,000	LCA	Saint Lucia	Americas	<5 years	15250	0	0	0
Protozoa	GIAR	Giardia spp.	2003	Mortality	Rate per 100,000	LCA	Saint Lucia	Americas	≥5 years	147075	0	0	0
Protozoa	GIAR	Giardia spp.	2003	Mortality	Rate per 100,000	LCA	Saint Lucia	Americas	All ages	162325	0	0	0
Protozoa	GIAR	Giardia spp.	2003	Mortality	Rate per 100,000	LKA	Sri Lanka	South-East Asia	<5 years	1761518	0	0	0
Protozoa	GIAR	Giardia spp.	2003	Mortality	Rate per 100,000	LKA	Sri Lanka	South-East Asia	≥5 years	18117796	0	0	0
Protozoa	GIAR	Giardia spp.	2003	Mortality	Rate per 100,000	LKA	Sri Lanka	South-East Asia	All ages	19879314	0	0	0
Protozoa	GIAR	Giardia spp.	2003	Mortality	Rate per 100,000	LSO	Lesotho	Africa	<5 years	255447	0	0	0
Protozoa	GIAR	Giardia spp.	2003	Mortality	Rate per 100,000	LSO	Lesotho	Africa	≥5 years	1735409	0	0	0
Protozoa	GIAR	Giardia spp.	2003	Mortality	Rate per 100,000	LSO	Lesotho	Africa	All ages	1990856	0	0	0
Protozoa	GIAR	Giardia spp.	2003	Mortality	Rate per 100,000	LTU	Lithuania	Europe	<5 years	164568	0	0	0
Protozoa	GIAR	Giardia spp.	2003	Mortality	Rate per 100,000	LTU	Lithuania	Europe	≥5 years	3267451	0	0	0
Protozoa	GIAR	Giardia spp.	2003	Mortality	Rate per 100,000	LTU	Lithuania	Europe	All ages	3432019	0	0	0
Protozoa	GIAR	Giardia spp.	2003	Mortality	Rate per 100,000	LUX	Luxembourg	Europe	<5 years	27936	0	0	0
Protozoa	GIAR	Giardia spp.	2003	Mortality	Rate per 100,000	LUX	Luxembourg	Europe	≥5 years	420574	0	0	0
Protozoa	GIAR	Giardia spp.	2003	Mortality	Rate per 100,000	LUX	Luxembourg	Europe	All ages	448510	0	0	0
Protozoa	GIAR	Giardia spp.	2003	Mortality	Rate per 100,000	LVA	Latvia	Europe	<5 years	96435	0	0	0
Protozoa	GIAR	Giardia spp.	2003	Mortality	Rate per 100,000	LVA	Latvia	Europe	≥5 years	2204024	0	0	0
Protozoa	GIAR	Giardia spp.	2003	Mortality	Rate per 100,000	LVA	Latvia	Europe	All ages	2300459	0	0	0
Protozoa	GIAR	Giardia spp.	2003	Mortality	Rate per 100,000	MAR	Morocco	Eastern Mediterranean	<5 years	3123802	0	0	0
Protozoa	GIAR	Giardia spp.	2003	Mortality	Rate per 100,000	MAR	Morocco	Eastern Mediterranean	≥5 years	26263516	0	0	0
Protozoa	GIAR	Giardia spp.	2003	Mortality	Rate per 100,000	MAR	Morocco	Eastern Mediterranean	All ages	29387318	0	0	0
Protozoa	GIAR	Giardia spp.	2003	Mortality	Rate per 100,000	MCO	Monaco	Europe	<5 years	1548	0	0	0
Protozoa	GIAR	Giardia spp.	2003	Mortality	Rate per 100,000	MCO	Monaco	Europe	≥5 years	30854	0	0	0
Protozoa	GIAR	Giardia spp.	2003	Mortality	Rate per 100,000	MCO	Monaco	Europe	All ages	32402	0	0	0
Protozoa	GIAR	Giardia spp.	2003	Mortality	Rate per 100,000	MDA	Moldova	Europe	<5 years	229488	0	0	0
Protozoa	GIAR	Giardia spp.	2003	Mortality	Rate per 100,000	MDA	Moldova	Europe	≥5 years	3889636	0	0	0
Protozoa	GIAR	Giardia spp.	2003	Mortality	Rate per 100,000	MDA	Moldova	Europe	All ages	4119124	0	0	0
Protozoa	GIAR	Giardia spp.	2003	Mortality	Rate per 100,000	MDG	Madagascar	Africa	<5 years	3194142	0	0	0
Protozoa	GIAR	Giardia spp.	2003	Mortality	Rate per 100,000	MDG	Madagascar	Africa	≥5 years	14614428	0	0	0
Protozoa	GIAR	Giardia spp.	2003	Mortality	Rate per 100,000	MDG	Madagascar	Africa	All ages	17808570	0	0	0
Protozoa	GIAR	Giardia spp.	2003	Mortality	Rate per 100,000	MDV	Maldives	South-East Asia	<5 years	28675	0	0	0
Protozoa	GIAR	Giardia spp.	2003	Mortality	Rate per 100,000	MDV	Maldives	South-East Asia	≥5 years	265373	0	0	0
Protozoa	GIAR	Giardia spp.	2003	Mortality	Rate per 100,000	MDV	Maldives	South-East Asia	All ages	294048	0	0	0
Protozoa	GIAR	Giardia spp.	2003	Mortality	Rate per 100,000	MEX	Mexico	Americas	<5 years	11468063	0	0	0
Protozoa	GIAR	Giardia spp.	2003	Mortality	Rate per 100,000	MEX	Mexico	Americas	≥5 years	90801032	0	0	0
Protozoa	GIAR	Giardia spp.	2003	Mortality	Rate per 100,000	MEX	Mexico	Americas	All ages	102269095	0	0	0
Protozoa	GIAR	Giardia spp.	2003	Mortality	Rate per 100,000	MHL	Marshall Islands	Western Pacific	<5 years	8029	0	0	0
Protozoa	GIAR	Giardia spp.	2003	Mortality	Rate per 100,000	MHL	Marshall Islands	Western Pacific	≥5 years	43522	0	0	0
Protozoa	GIAR	Giardia spp.	2003	Mortality	Rate per 100,000	MHL	Marshall Islands	Western Pacific	All ages	51551	0	0	0
Protozoa	GIAR	Giardia spp.	2003	Mortality	Rate per 100,000	MKD	North Macedonia	Europe	<5 years	141345	0	0	0
Protozoa	GIAR	Giardia spp.	2003	Mortality	Rate per 100,000	MKD	North Macedonia	Europe	≥5 years	1936737	0	0	0
Protozoa	GIAR	Giardia spp.	2003	Mortality	Rate per 100,000	MKD	North Macedonia	Europe	All ages	2078082	0	0	0
Protozoa	GIAR	Giardia spp.	2003	Mortality	Rate per 100,000	MLI	Mali	Africa	<5 years	2348751	0	0	0
Protozoa	GIAR	Giardia spp.	2003	Mortality	Rate per 100,000	MLI	Mali	Africa	≥5 years	10133208	0	0	0
Protozoa	GIAR	Giardia spp.	2003	Mortality	Rate per 100,000	MLI	Mali	Africa	All ages	12481959	0	0	0
Protozoa	GIAR	Giardia spp.	2003	Mortality	Rate per 100,000	MLT	Malta	Europe	<5 years	21638	0	0	0
Protozoa	GIAR	Giardia spp.	2003	Mortality	Rate per 100,000	MLT	Malta	Europe	≥5 years	385283	0	0	0
Protozoa	GIAR	Giardia spp.	2003	Mortality	Rate per 100,000	MLT	Malta	Europe	All ages	406921	0	0	0
Protozoa	GIAR	Giardia spp.	2003	Mortality	Rate per 100,000	MMR	Myanmar	South-East Asia	<5 years	4850467	0	0	0
Protozoa	GIAR	Giardia spp.	2003	Mortality	Rate per 100,000	MMR	Myanmar	South-East Asia	≥5 years	41608507	0	0	0
Protozoa	GIAR	Giardia spp.	2003	Mortality	Rate per 100,000	MMR	Myanmar	South-East Asia	All ages	46458974	0	0	0
Protozoa	GIAR	Giardia spp.	2003	Mortality	Rate per 100,000	MNE	Montenegro	Europe	<5 years	41963	0	0	0
Protozoa	GIAR	Giardia spp.	2003	Mortality	Rate per 100,000	MNE	Montenegro	Europe	≥5 years	591690	0	0	0
Protozoa	GIAR	Giardia spp.	2003	Mortality	Rate per 100,000	MNE	Montenegro	Europe	All ages	633653	0	0	0
Protozoa	GIAR	Giardia spp.	2003	Mortality	Rate per 100,000	MNG	Mongolia	Western Pacific	<5 years	241516	0	0	0
Protozoa	GIAR	Giardia spp.	2003	Mortality	Rate per 100,000	MNG	Mongolia	Western Pacific	≥5 years	2269630	0	0	0
Protozoa	GIAR	Giardia spp.	2003	Mortality	Rate per 100,000	MNG	Mongolia	Western Pacific	All ages	2511146	0	0	0
Protozoa	GIAR	Giardia spp.	2003	Mortality	Rate per 100,000	MOZ	Mozambique	Africa	<5 years	3394538	0	0	0
Protozoa	GIAR	Giardia spp.	2003	Mortality	Rate per 100,000	MOZ	Mozambique	Africa	≥5 years	15777177	0	0	0
Protozoa	GIAR	Giardia spp.	2003	Mortality	Rate per 100,000	MOZ	Mozambique	Africa	All ages	19171715	0	0	0
Protozoa	GIAR	Giardia spp.	2003	Mortality	Rate per 100,000	MRT	Mauritania	Africa	<5 years	456646	0	0	0
Protozoa	GIAR	Giardia spp.	2003	Mortality	Rate per 100,000	MRT	Mauritania	Africa	≥5 years	2313054	0	0	0
Protozoa	GIAR	Giardia spp.	2003	Mortality	Rate per 100,000	MRT	Mauritania	Africa	All ages	2769700	0	0	0
Protozoa	GIAR	Giardia spp.	2003	Mortality	Rate per 100,000	MUS	Mauritius	Africa	<5 years	96665	0	0	0
Protozoa	GIAR	Giardia spp.	2003	Mortality	Rate per 100,000	MUS	Mauritius	Africa	≥5 years	1141574	0	0	0
Protozoa	GIAR	Giardia spp.	2003	Mortality	Rate per 100,000	MUS	Mauritius	Africa	All ages	1238239	0	0	0
Protozoa	GIAR	Giardia spp.	2003	Mortality	Rate per 100,000	MWI	Malawi	Africa	<5 years	2186905	0	0	0
Protozoa	GIAR	Giardia spp.	2003	Mortality	Rate per 100,000	MWI	Malawi	Africa	≥5 years	9839964	0	0	0
Protozoa	GIAR	Giardia spp.	2003	Mortality	Rate per 100,000	MWI	Malawi	Africa	All ages	12026869	0	0	0
Protozoa	GIAR	Giardia spp.	2003	Mortality	Rate per 100,000	MYS	Malaysia	Western Pacific	<5 years	2625690	0	0	0
Protozoa	GIAR	Giardia spp.	2003	Mortality	Rate per 100,000	MYS	Malaysia	Western Pacific	≥5 years	21765445	0	0	0
Protozoa	GIAR	Giardia spp.	2003	Mortality	Rate per 100,000	MYS	Malaysia	Western Pacific	All ages	24391135	0	0	0
Protozoa	GIAR	Giardia spp.	2003	Mortality	Rate per 100,000	NAM	Namibia	Africa	<5 years	265204	0	0	0
Protozoa	GIAR	Giardia spp.	2003	Mortality	Rate per 100,000	NAM	Namibia	Africa	≥5 years	1639780	0	0	0
Protozoa	GIAR	Giardia spp.	2003	Mortality	Rate per 100,000	NAM	Namibia	Africa	All ages	1904984	0	0	0
Protozoa	GIAR	Giardia spp.	2003	Mortality	Rate per 100,000	NER	Niger	Africa	<5 years	2586756	0	0	0
Protozoa	GIAR	Giardia spp.	2003	Mortality	Rate per 100,000	NER	Niger	Africa	≥5 years	9980999	0	0	0
Protozoa	GIAR	Giardia spp.	2003	Mortality	Rate per 100,000	NER	Niger	Africa	All ages	12567755	0	0	0
Protozoa	GIAR	Giardia spp.	2003	Mortality	Rate per 100,000	NGA	Nigeria	Africa	<5 years	24035392	0	0	0
Protozoa	GIAR	Giardia spp.	2003	Mortality	Rate per 100,000	NGA	Nigeria	Africa	≥5 years	111274755	0	0	0
Protozoa	GIAR	Giardia spp.	2003	Mortality	Rate per 100,000	NGA	Nigeria	Africa	All ages	135310147	0	0	0
Protozoa	GIAR	Giardia spp.	2003	Mortality	Rate per 100,000	NIC	Nicaragua	Americas	<5 years	664053	0	0	0
Protozoa	GIAR	Giardia spp.	2003	Mortality	Rate per 100,000	NIC	Nicaragua	Americas	≥5 years	4516306	0	0	0
Protozoa	GIAR	Giardia spp.	2003	Mortality	Rate per 100,000	NIC	Nicaragua	Americas	All ages	5180359	0	0	0
Protozoa	GIAR	Giardia spp.	2003	Mortality	Rate per 100,000	NIU	Niue	Western Pacific	<5 years	178	0	0	0
Protozoa	GIAR	Giardia spp.	2003	Mortality	Rate per 100,000	NIU	Niue	Western Pacific	≥5 years	1746	0	0	0
Protozoa	GIAR	Giardia spp.	2003	Mortality	Rate per 100,000	NIU	Niue	Western Pacific	All ages	1924	0	0	0
Protozoa	GIAR	Giardia spp.	2003	Mortality	Rate per 100,000	NLD	Netherlands	Europe	<5 years	1037288	0	0	0
Protozoa	GIAR	Giardia spp.	2003	Mortality	Rate per 100,000	NLD	Netherlands	Europe	≥5 years	15295819	0	0	0
Protozoa	GIAR	Giardia spp.	2003	Mortality	Rate per 100,000	NLD	Netherlands	Europe	All ages	16333107	0	0	0
Protozoa	GIAR	Giardia spp.	2003	Mortality	Rate per 100,000	NOR	Norway	Europe	<5 years	292591	0	0	0
Protozoa	GIAR	Giardia spp.	2003	Mortality	Rate per 100,000	NOR	Norway	Europe	≥5 years	4259464	0	0	0
Protozoa	GIAR	Giardia spp.	2003	Mortality	Rate per 100,000	NOR	Norway	Europe	All ages	4552055	0	0	0
Protozoa	GIAR	Giardia spp.	2003	Mortality	Rate per 100,000	NPL	Nepal	South-East Asia	<5 years	3506099	0	0	0
Protozoa	GIAR	Giardia spp.	2003	Mortality	Rate per 100,000	NPL	Nepal	South-East Asia	≥5 years	22008535	0	0	0
Protozoa	GIAR	Giardia spp.	2003	Mortality	Rate per 100,000	NPL	Nepal	South-East Asia	All ages	25514634	0	0	0
Protozoa	GIAR	Giardia spp.	2003	Mortality	Rate per 100,000	NRU	Nauru	Western Pacific	<5 years	1242	0	0	0
Protozoa	GIAR	Giardia spp.	2003	Mortality	Rate per 100,000	NRU	Nauru	Western Pacific	≥5 years	8813	0	0	0
Protozoa	GIAR	Giardia spp.	2003	Mortality	Rate per 100,000	NRU	Nauru	Western Pacific	All ages	10055	0	0	0
Protozoa	GIAR	Giardia spp.	2003	Mortality	Rate per 100,000	NZL	New Zealand	Western Pacific	<5 years	281502	0	0	0
Protozoa	GIAR	Giardia spp.	2003	Mortality	Rate per 100,000	NZL	New Zealand	Western Pacific	≥5 years	3706340	0	0	0
Protozoa	GIAR	Giardia spp.	2003	Mortality	Rate per 100,000	NZL	New Zealand	Western Pacific	All ages	3987842	0	0	0
Protozoa	GIAR	Giardia spp.	2003	Mortality	Rate per 100,000	OMN	Oman	Eastern Mediterranean	<5 years	259479	0	0	0
Protozoa	GIAR	Giardia spp.	2003	Mortality	Rate per 100,000	OMN	Oman	Eastern Mediterranean	≥5 years	2090815	0	0	0
Protozoa	GIAR	Giardia spp.	2003	Mortality	Rate per 100,000	OMN	Oman	Eastern Mediterranean	All ages	2350294	0	0	0
Protozoa	GIAR	Giardia spp.	2003	Mortality	Rate per 100,000	PAK	Pakistan	Eastern Mediterranean	<5 years	25515123	0	0	0
Protozoa	GIAR	Giardia spp.	2003	Mortality	Rate per 100,000	PAK	Pakistan	Eastern Mediterranean	≥5 years	139534322	0	0	0
Protozoa	GIAR	Giardia spp.	2003	Mortality	Rate per 100,000	PAK	Pakistan	Eastern Mediterranean	All ages	165049445	0	0	0
Protozoa	GIAR	Giardia spp.	2003	Mortality	Rate per 100,000	PAN	Panama	Americas	<5 years	346712	0	0	0
Protozoa	GIAR	Giardia spp.	2003	Mortality	Rate per 100,000	PAN	Panama	Americas	≥5 years	2812688	0	0	0
Protozoa	GIAR	Giardia spp.	2003	Mortality	Rate per 100,000	PAN	Panama	Americas	All ages	3159400	0	0	0
Protozoa	GIAR	Giardia spp.	2003	Mortality	Rate per 100,000	PER	Peru	Americas	<5 years	3024705	0	0	0
Protozoa	GIAR	Giardia spp.	2003	Mortality	Rate per 100,000	PER	Peru	Americas	≥5 years	24416797	0	0	0
Protozoa	GIAR	Giardia spp.	2003	Mortality	Rate per 100,000	PER	Peru	Americas	All ages	27441502	0	0	0
Protozoa	GIAR	Giardia spp.	2003	Mortality	Rate per 100,000	PHL	Philippines	Western Pacific	<5 years	11294365	0	0	0
Protozoa	GIAR	Giardia spp.	2003	Mortality	Rate per 100,000	PHL	Philippines	Western Pacific	≥5 years	72600064	0	0	0
Protozoa	GIAR	Giardia spp.	2003	Mortality	Rate per 100,000	PHL	Philippines	Western Pacific	All ages	83894429	0	0	0
Protozoa	GIAR	Giardia spp.	2003	Mortality	Rate per 100,000	PLW	Palau	Western Pacific	<5 years	1326	0	0	0
Protozoa	GIAR	Giardia spp.	2003	Mortality	Rate per 100,000	PLW	Palau	Western Pacific	≥5 years	18253	0	0	0
Protozoa	GIAR	Giardia spp.	2003	Mortality	Rate per 100,000	PLW	Palau	Western Pacific	All ages	19579	0	0	0
Protozoa	GIAR	Giardia spp.	2003	Mortality	Rate per 100,000	PNG	Papua New Guinea	Western Pacific	<5 years	891808	0	0	0
Protozoa	GIAR	Giardia spp.	2003	Mortality	Rate per 100,000	PNG	Papua New Guinea	Western Pacific	≥5 years	5131064	0	0	0
Protozoa	GIAR	Giardia spp.	2003	Mortality	Rate per 100,000	PNG	Papua New Guinea	Western Pacific	All ages	6022872	0	0	0
Protozoa	GIAR	Giardia spp.	2003	Mortality	Rate per 100,000	POL	Poland	Europe	<5 years	1864282	0	0	0
Protozoa	GIAR	Giardia spp.	2003	Mortality	Rate per 100,000	POL	Poland	Europe	≥5 years	36353233	0	0	0
Protozoa	GIAR	Giardia spp.	2003	Mortality	Rate per 100,000	POL	Poland	Europe	All ages	38217515	0	0	0
Protozoa	GIAR	Giardia spp.	2003	Mortality	Rate per 100,000	PRK	North Korea	South-East Asia	<5 years	1907610	0	0	0
Protozoa	GIAR	Giardia spp.	2003	Mortality	Rate per 100,000	PRK	North Korea	South-East Asia	≥5 years	22094748	0	0	0
Protozoa	GIAR	Giardia spp.	2003	Mortality	Rate per 100,000	PRK	North Korea	South-East Asia	All ages	24002358	0	0	0
Protozoa	GIAR	Giardia spp.	2003	Mortality	Rate per 100,000	PRT	Portugal	Europe	<5 years	562788	0	0	0
Protozoa	GIAR	Giardia spp.	2003	Mortality	Rate per 100,000	PRT	Portugal	Europe	≥5 years	9876142	0	0	0
Protozoa	GIAR	Giardia spp.	2003	Mortality	Rate per 100,000	PRT	Portugal	Europe	All ages	10438930	0	0	0
Protozoa	GIAR	Giardia spp.	2003	Mortality	Rate per 100,000	PRY	Paraguay	Americas	<5 years	659211	0	0	0
Protozoa	GIAR	Giardia spp.	2003	Mortality	Rate per 100,000	PRY	Paraguay	Americas	≥5 years	4635983	0	0	0
Protozoa	GIAR	Giardia spp.	2003	Mortality	Rate per 100,000	PRY	Paraguay	Americas	All ages	5295194	0	0	0
Protozoa	GIAR	Giardia spp.	2003	Mortality	Rate per 100,000	QAT	Qatar	Eastern Mediterranean	<5 years	58094	0	0	0
Protozoa	GIAR	Giardia spp.	2003	Mortality	Rate per 100,000	QAT	Qatar	Eastern Mediterranean	≥5 years	669825	0	0	0
Protozoa	GIAR	Giardia spp.	2003	Mortality	Rate per 100,000	QAT	Qatar	Eastern Mediterranean	All ages	727919	0	0	0
Protozoa	GIAR	Giardia spp.	2003	Mortality	Rate per 100,000	ROU	Romania	Europe	<5 years	1104269	0	0	0
Protozoa	GIAR	Giardia spp.	2003	Mortality	Rate per 100,000	ROU	Romania	Europe	≥5 years	20581810	0	0	0
Protozoa	GIAR	Giardia spp.	2003	Mortality	Rate per 100,000	ROU	Romania	Europe	All ages	21686079	0	0	0
Protozoa	GIAR	Giardia spp.	2003	Mortality	Rate per 100,000	RUS	Russia	Europe	<5 years	6521012	0	0	0
Protozoa	GIAR	Giardia spp.	2003	Mortality	Rate per 100,000	RUS	Russia	Europe	≥5 years	139607357	0	0	0
Protozoa	GIAR	Giardia spp.	2003	Mortality	Rate per 100,000	RUS	Russia	Europe	All ages	146128369	0	0	0
Protozoa	GIAR	Giardia spp.	2003	Mortality	Rate per 100,000	RWA	Rwanda	Africa	<5 years	1434832	0	0	0
Protozoa	GIAR	Giardia spp.	2003	Mortality	Rate per 100,000	RWA	Rwanda	Africa	≥5 years	7039106	0	0	0
Protozoa	GIAR	Giardia spp.	2003	Mortality	Rate per 100,000	RWA	Rwanda	Africa	All ages	8473938	0	0	0
Protozoa	GIAR	Giardia spp.	2003	Mortality	Rate per 100,000	SAU	Saudi Arabia	Eastern Mediterranean	<5 years	2179176	0	0	0
Protozoa	GIAR	Giardia spp.	2003	Mortality	Rate per 100,000	SAU	Saudi Arabia	Eastern Mediterranean	≥5 years	16168028	0	0	0
Protozoa	GIAR	Giardia spp.	2003	Mortality	Rate per 100,000	SAU	Saudi Arabia	Eastern Mediterranean	All ages	18347204	0	0	0
Protozoa	GIAR	Giardia spp.	2003	Mortality	Rate per 100,000	SDN	Sudan	Eastern Mediterranean	<5 years	5206268	0	0	0
Protozoa	GIAR	Giardia spp.	2003	Mortality	Rate per 100,000	SDN	Sudan	Eastern Mediterranean	≥5 years	24381152	0	0	0
Protozoa	GIAR	Giardia spp.	2003	Mortality	Rate per 100,000	SDN	Sudan	Eastern Mediterranean	All ages	29587420	0	0	0
Protozoa	GIAR	Giardia spp.	2003	Mortality	Rate per 100,000	SEAR	South-East Asian Region	South-East Asia	<5 years	191927352	0	0	0
Protozoa	GIAR	Giardia spp.	2003	Mortality	Rate per 100,000	SEAR	South-East Asian Region	South-East Asia	≥5 years	1461136171	0	0	0
Protozoa	GIAR	Giardia spp.	2003	Mortality	Rate per 100,000	SEAR	South-East Asian Region	South-East Asia	All ages	1653063523	0	0	0
Protozoa	GIAR	Giardia spp.	2003	Mortality	Rate per 100,000	SEN	Senegal	Africa	<5 years	1754693	0	0	0
Protozoa	GIAR	Giardia spp.	2003	Mortality	Rate per 100,000	SEN	Senegal	Africa	≥5 years	8840656	0	0	0
Protozoa	GIAR	Giardia spp.	2003	Mortality	Rate per 100,000	SEN	Senegal	Africa	All ages	10595349	0	0	0
Protozoa	GIAR	Giardia spp.	2003	Mortality	Rate per 100,000	SGP	Singapore	Western Pacific	<5 years	233447	0	0	0
Protozoa	GIAR	Giardia spp.	2003	Mortality	Rate per 100,000	SGP	Singapore	Western Pacific	≥5 years	3907541	0	0	0
Protozoa	GIAR	Giardia spp.	2003	Mortality	Rate per 100,000	SGP	Singapore	Western Pacific	All ages	4140988	0	0	0
Protozoa	GIAR	Giardia spp.	2003	Mortality	Rate per 100,000	SLB	Solomon Islands	Western Pacific	<5 years	73985	0	0	0
Protozoa	GIAR	Giardia spp.	2003	Mortality	Rate per 100,000	SLB	Solomon Islands	Western Pacific	≥5 years	387937	0	0	0
Protozoa	GIAR	Giardia spp.	2003	Mortality	Rate per 100,000	SLB	Solomon Islands	Western Pacific	All ages	461922	0	0	0
Protozoa	GIAR	Giardia spp.	2003	Mortality	Rate per 100,000	SLE	Sierra Leone	Africa	<5 years	889855	0	0	0
Protozoa	GIAR	Giardia spp.	2003	Mortality	Rate per 100,000	SLE	Sierra Leone	Africa	≥5 years	4188080	0	0	0
Protozoa	GIAR	Giardia spp.	2003	Mortality	Rate per 100,000	SLE	Sierra Leone	Africa	All ages	5077935	0	0	0
Protozoa	GIAR	Giardia spp.	2003	Mortality	Rate per 100,000	SLV	El Salvador	Americas	<5 years	705614	0	0	0
Protozoa	GIAR	Giardia spp.	2003	Mortality	Rate per 100,000	SLV	El Salvador	Americas	≥5 years	5288626	0	0	0
Protozoa	GIAR	Giardia spp.	2003	Mortality	Rate per 100,000	SLV	El Salvador	Americas	All ages	5994240	0	0	0
Protozoa	GIAR	Giardia spp.	2003	Mortality	Rate per 100,000	SMR	San Marino	Europe	<5 years	1469	0	0	0
Protozoa	GIAR	Giardia spp.	2003	Mortality	Rate per 100,000	SMR	San Marino	Europe	≥5 years	26196	0	0	0
Protozoa	GIAR	Giardia spp.	2003	Mortality	Rate per 100,000	SMR	San Marino	Europe	All ages	27665	0	0	0
Protozoa	GIAR	Giardia spp.	2003	Mortality	Rate per 100,000	SOM	Somalia	Eastern Mediterranean	<5 years	1970251	0	0	0
Protozoa	GIAR	Giardia spp.	2003	Mortality	Rate per 100,000	SOM	Somalia	Eastern Mediterranean	≥5 years	7751717	0	0	0
Protozoa	GIAR	Giardia spp.	2003	Mortality	Rate per 100,000	SOM	Somalia	Eastern Mediterranean	All ages	9721968	0	0	0
Protozoa	GIAR	Giardia spp.	2003	Mortality	Rate per 100,000	SRB	Serbia	Europe	<5 years	356004	0	0	0
Protozoa	GIAR	Giardia spp.	2003	Mortality	Rate per 100,000	SRB	Serbia	Europe	≥5 years	7246972	0	0	0
Protozoa	GIAR	Giardia spp.	2003	Mortality	Rate per 100,000	SRB	Serbia	Europe	All ages	7602976	0	0	0
Protozoa	GIAR	Giardia spp.	2003	Mortality	Rate per 100,000	SSD	South Sudan	Africa	<5 years	1304167	0	0	0
Protozoa	GIAR	Giardia spp.	2003	Mortality	Rate per 100,000	SSD	South Sudan	Africa	≥5 years	5440073	0	0	0
Protozoa	GIAR	Giardia spp.	2003	Mortality	Rate per 100,000	SSD	South Sudan	Africa	All ages	6744240	0	0	0
Protozoa	GIAR	Giardia spp.	2003	Mortality	Rate per 100,000	STP	Sao Tome and Principe	Africa	<5 years	24204	0	0	0
Protozoa	GIAR	Giardia spp.	2003	Mortality	Rate per 100,000	STP	Sao Tome and Principe	Africa	≥5 years	127672	0	0	0
Protozoa	GIAR	Giardia spp.	2003	Mortality	Rate per 100,000	STP	Sao Tome and Principe	Africa	All ages	151876	0	0	0
Protozoa	GIAR	Giardia spp.	2003	Mortality	Rate per 100,000	SUR	Suriname	Americas	<5 years	57345	0	0	0
Protozoa	GIAR	Giardia spp.	2003	Mortality	Rate per 100,000	SUR	Suriname	Americas	≥5 years	444201	0	0	0
Protozoa	GIAR	Giardia spp.	2003	Mortality	Rate per 100,000	SUR	Suriname	Americas	All ages	501546	0	0	0
Protozoa	GIAR	Giardia spp.	2003	Mortality	Rate per 100,000	SVK	Slovakia	Europe	<5 years	267704	0	0	0
Protozoa	GIAR	Giardia spp.	2003	Mortality	Rate per 100,000	SVK	Slovakia	Europe	≥5 years	5109206	0	0	0
Protozoa	GIAR	Giardia spp.	2003	Mortality	Rate per 100,000	SVK	Slovakia	Europe	All ages	5376910	0	0	0
Protozoa	GIAR	Giardia spp.	2003	Mortality	Rate per 100,000	SVN	Slovenia	Europe	<5 years	89621	0	0	0
Protozoa	GIAR	Giardia spp.	2003	Mortality	Rate per 100,000	SVN	Slovenia	Europe	≥5 years	1902199	0	0	0
Protozoa	GIAR	Giardia spp.	2003	Mortality	Rate per 100,000	SVN	Slovenia	Europe	All ages	1991820	0	0	0
Protozoa	GIAR	Giardia spp.	2003	Mortality	Rate per 100,000	SWE	Sweden	Europe	<5 years	462502	0	0	0
Protozoa	GIAR	Giardia spp.	2003	Mortality	Rate per 100,000	SWE	Sweden	Europe	≥5 years	8478412	0	0	0
Protozoa	GIAR	Giardia spp.	2003	Mortality	Rate per 100,000	SWE	Sweden	Europe	All ages	8940914	0	0	0
Protozoa	GIAR	Giardia spp.	2003	Mortality	Rate per 100,000	SWZ	Eswatini	Africa	<5 years	150624	0	0	0
Protozoa	GIAR	Giardia spp.	2003	Mortality	Rate per 100,000	SWZ	Eswatini	Africa	≥5 years	912675	0	0	0
Protozoa	GIAR	Giardia spp.	2003	Mortality	Rate per 100,000	SWZ	Eswatini	Africa	All ages	1063299	0	0	0
Protozoa	GIAR	Giardia spp.	2003	Mortality	Rate per 100,000	SYC	Seychelles	Africa	<5 years	7231	0	0	0
Protozoa	GIAR	Giardia spp.	2003	Mortality	Rate per 100,000	SYC	Seychelles	Africa	≥5 years	79238	0	0	0
Protozoa	GIAR	Giardia spp.	2003	Mortality	Rate per 100,000	SYC	Seychelles	Africa	All ages	86469	0	0	0
Protozoa	GIAR	Giardia spp.	2003	Mortality	Rate per 100,000	SYR	Syria	Eastern Mediterranean	<5 years	2530611	0	0	0
Protozoa	GIAR	Giardia spp.	2003	Mortality	Rate per 100,000	SYR	Syria	Eastern Mediterranean	≥5 years	15147154	0	0	0
Protozoa	GIAR	Giardia spp.	2003	Mortality	Rate per 100,000	SYR	Syria	Eastern Mediterranean	All ages	17677765	0	0	0
Protozoa	GIAR	Giardia spp.	2003	Mortality	Rate per 100,000	TCD	Chad	Africa	<5 years	1898236	0	0	0
Protozoa	GIAR	Giardia spp.	2003	Mortality	Rate per 100,000	TCD	Chad	Africa	≥5 years	7379657	0	0	0
Protozoa	GIAR	Giardia spp.	2003	Mortality	Rate per 100,000	TCD	Chad	Africa	All ages	9277893	0	0	0
Protozoa	GIAR	Giardia spp.	2003	Mortality	Rate per 100,000	TGO	Togo	Africa	<5 years	887156	0	0	0
Protozoa	GIAR	Giardia spp.	2003	Mortality	Rate per 100,000	TGO	Togo	Africa	≥5 years	4593954	0	0	0
Protozoa	GIAR	Giardia spp.	2003	Mortality	Rate per 100,000	TGO	Togo	Africa	All ages	5481110	0	0	0
Protozoa	GIAR	Giardia spp.	2003	Mortality	Rate per 100,000	THA	Thailand	South-East Asia	<5 years	4677004	0	0	0
Protozoa	GIAR	Giardia spp.	2003	Mortality	Rate per 100,000	THA	Thailand	South-East Asia	≥5 years	59894177	0	0	0
Protozoa	GIAR	Giardia spp.	2003	Mortality	Rate per 100,000	THA	Thailand	South-East Asia	All ages	64571181	0	0	0
Protozoa	GIAR	Giardia spp.	2003	Mortality	Rate per 100,000	TJK	Tajikistan	Europe	<5 years	882673	0	0	0
Protozoa	GIAR	Giardia spp.	2003	Mortality	Rate per 100,000	TJK	Tajikistan	Europe	≥5 years	5711983	0	0	0
Protozoa	GIAR	Giardia spp.	2003	Mortality	Rate per 100,000	TJK	Tajikistan	Europe	All ages	6594656	0	0	0
Protozoa	GIAR	Giardia spp.	2003	Mortality	Rate per 100,000	TKM	Turkmenistan	Europe	<5 years	528181	0	0	0
Protozoa	GIAR	Giardia spp.	2003	Mortality	Rate per 100,000	TKM	Turkmenistan	Europe	≥5 years	4288503	0	0	0
Protozoa	GIAR	Giardia spp.	2003	Mortality	Rate per 100,000	TKM	Turkmenistan	Europe	All ages	4816684	0	0	0
Protozoa	GIAR	Giardia spp.	2003	Mortality	Rate per 100,000	TLS	Timor-Leste	South-East Asia	<5 years	151184	0	0	0
Protozoa	GIAR	Giardia spp.	2003	Mortality	Rate per 100,000	TLS	Timor-Leste	South-East Asia	≥5 years	758645	0	0	0
Protozoa	GIAR	Giardia spp.	2003	Mortality	Rate per 100,000	TLS	Timor-Leste	South-East Asia	All ages	909829	0	0	0
Protozoa	GIAR	Giardia spp.	2003	Mortality	Rate per 100,000	TON	Tonga	Western Pacific	<5 years	14251	0	0	0
Protozoa	GIAR	Giardia spp.	2003	Mortality	Rate per 100,000	TON	Tonga	Western Pacific	≥5 years	89909	0	0	0
Protozoa	GIAR	Giardia spp.	2003	Mortality	Rate per 100,000	TON	Tonga	Western Pacific	All ages	104160	0	0	0
Protozoa	GIAR	Giardia spp.	2003	Mortality	Rate per 100,000	TTO	Trinidad and Tobago	Americas	<5 years	94625	0	0	0
Protozoa	GIAR	Giardia spp.	2003	Mortality	Rate per 100,000	TTO	Trinidad and Tobago	Americas	≥5 years	1240738	0	0	0
Protozoa	GIAR	Giardia spp.	2003	Mortality	Rate per 100,000	TTO	Trinidad and Tobago	Americas	All ages	1335363	0	0	0
Protozoa	GIAR	Giardia spp.	2003	Mortality	Rate per 100,000	TUN	Tunisia	Eastern Mediterranean	<5 years	839638	0	0	0
Protozoa	GIAR	Giardia spp.	2003	Mortality	Rate per 100,000	TUN	Tunisia	Eastern Mediterranean	≥5 years	9182261	0	0	0
Protozoa	GIAR	Giardia spp.	2003	Mortality	Rate per 100,000	TUN	Tunisia	Eastern Mediterranean	All ages	10021899	0	0	0
Protozoa	GIAR	Giardia spp.	2003	Mortality	Rate per 100,000	TUR	Turkey	Europe	<5 years	6584051	0	0	0
Protozoa	GIAR	Giardia spp.	2003	Mortality	Rate per 100,000	TUR	Turkey	Europe	≥5 years	60861515	0	0	0
Protozoa	GIAR	Giardia spp.	2003	Mortality	Rate per 100,000	TUR	Turkey	Europe	All ages	67445566	0	0	0
Protozoa	GIAR	Giardia spp.	2003	Mortality	Rate per 100,000	TUV	Tuvalu	Western Pacific	<5 years	1192	0	0	0
Protozoa	GIAR	Giardia spp.	2003	Mortality	Rate per 100,000	TUV	Tuvalu	Western Pacific	≥5 years	8449	0	0	0
Protozoa	GIAR	Giardia spp.	2003	Mortality	Rate per 100,000	TUV	Tuvalu	Western Pacific	All ages	9641	0	0	0
Protozoa	GIAR	Giardia spp.	2003	Mortality	Rate per 100,000	TZA	Tanzania	Africa	<5 years	6420962	0	0	0
Protozoa	GIAR	Giardia spp.	2003	Mortality	Rate per 100,000	TZA	Tanzania	Africa	≥5 years	30172924	0	0	0
Protozoa	GIAR	Giardia spp.	2003	Mortality	Rate per 100,000	TZA	Tanzania	Africa	All ages	36593886	0	0	0
Protozoa	GIAR	Giardia spp.	2003	Mortality	Rate per 100,000	UGA	Uganda	Africa	<5 years	5155373	0	0	0
Protozoa	GIAR	Giardia spp.	2003	Mortality	Rate per 100,000	UGA	Uganda	Africa	≥5 years	20794292	0	0	0
Protozoa	GIAR	Giardia spp.	2003	Mortality	Rate per 100,000	UGA	Uganda	Africa	All ages	25949665	0	0	0
Protozoa	GIAR	Giardia spp.	2003	Mortality	Rate per 100,000	UKR	Ukraine	Europe	<5 years	1923815	0	0	0
Protozoa	GIAR	Giardia spp.	2003	Mortality	Rate per 100,000	UKR	Ukraine	Europe	≥5 years	46557685	0	0	0
Protozoa	GIAR	Giardia spp.	2003	Mortality	Rate per 100,000	UKR	Ukraine	Europe	All ages	48481500	0	0	0
Protozoa	GIAR	Giardia spp.	2003	Mortality	Rate per 100,000	URY	Uruguay	Americas	<5 years	255592	0	0	0
Protozoa	GIAR	Giardia spp.	2003	Mortality	Rate per 100,000	URY	Uruguay	Americas	≥5 years	3024833	0	0	0
Protozoa	GIAR	Giardia spp.	2003	Mortality	Rate per 100,000	URY	Uruguay	Americas	All ages	3280425	0	0	0
Protozoa	GIAR	Giardia spp.	2003	Mortality	Rate per 100,000	USA	United States	Americas	<5 years	19457006	0	0	0
Protozoa	GIAR	Giardia spp.	2003	Mortality	Rate per 100,000	USA	United States	Americas	≥5 years	269027089	0	0	0
Protozoa	GIAR	Giardia spp.	2003	Mortality	Rate per 100,000	USA	United States	Americas	All ages	288484095	0	0	0
Protozoa	GIAR	Giardia spp.	2003	Mortality	Rate per 100,000	UZB	Uzbekistan	Europe	<5 years	2585035	0	0	0
Protozoa	GIAR	Giardia spp.	2003	Mortality	Rate per 100,000	UZB	Uzbekistan	Europe	≥5 years	22970713	0	0	0
Protozoa	GIAR	Giardia spp.	2003	Mortality	Rate per 100,000	UZB	Uzbekistan	Europe	All ages	25555748	0	0	0
Protozoa	GIAR	Giardia spp.	2003	Mortality	Rate per 100,000	VCT	Saint Vincent and the Grenadines	Americas	<5 years	11127	0	0	0
Protozoa	GIAR	Giardia spp.	2003	Mortality	Rate per 100,000	VCT	Saint Vincent and the Grenadines	Americas	≥5 years	102138	0	0	0
Protozoa	GIAR	Giardia spp.	2003	Mortality	Rate per 100,000	VCT	Saint Vincent and the Grenadines	Americas	All ages	113265	0	0	0
Protozoa	GIAR	Giardia spp.	2003	Mortality	Rate per 100,000	VEN	Venezuela	Americas	<5 years	2869600	0	0	0
Protozoa	GIAR	Giardia spp.	2003	Mortality	Rate per 100,000	VEN	Venezuela	Americas	≥5 years	22797511	0	0	0
Protozoa	GIAR	Giardia spp.	2003	Mortality	Rate per 100,000	VEN	Venezuela	Americas	All ages	25667111	0	0	0
Protozoa	GIAR	Giardia spp.	2003	Mortality	Rate per 100,000	VNM	Vietnam	Western Pacific	<5 years	6752670	0	0	0
Protozoa	GIAR	Giardia spp.	2003	Mortality	Rate per 100,000	VNM	Vietnam	Western Pacific	≥5 years	72418388	0	0	0
Protozoa	GIAR	Giardia spp.	2003	Mortality	Rate per 100,000	VNM	Vietnam	Western Pacific	All ages	79171058	0	0	0
Protozoa	GIAR	Giardia spp.	2003	Mortality	Rate per 100,000	VUT	Vanuatu	Western Pacific	<5 years	28986	0	0	0
Protozoa	GIAR	Giardia spp.	2003	Mortality	Rate per 100,000	VUT	Vanuatu	Western Pacific	≥5 years	169302	0	0	0
Protozoa	GIAR	Giardia spp.	2003	Mortality	Rate per 100,000	VUT	Vanuatu	Western Pacific	All ages	198288	0	0	0
Protozoa	GIAR	Giardia spp.	2003	Mortality	Rate per 100,000	WPR	Western Pacific Region	Western Pacific	<5 years	117123048	0	0	0
Protozoa	GIAR	Giardia spp.	2003	Mortality	Rate per 100,000	WPR	Western Pacific Region	Western Pacific	≥5 years	1593505724	0	0	0
Protozoa	GIAR	Giardia spp.	2003	Mortality	Rate per 100,000	WPR	Western Pacific Region	Western Pacific	All ages	1710628772	0	0	0
Protozoa	GIAR	Giardia spp.	2003	Mortality	Rate per 100,000	WSM	Samoa	Western Pacific	<5 years	26792	0	0	0
Protozoa	GIAR	Giardia spp.	2003	Mortality	Rate per 100,000	WSM	Samoa	Western Pacific	≥5 years	158200	0	0	0
Protozoa	GIAR	Giardia spp.	2003	Mortality	Rate per 100,000	WSM	Samoa	Western Pacific	All ages	184992	0	0	0
Protozoa	GIAR	Giardia spp.	2003	Mortality	Rate per 100,000	YEM	Yemen	Eastern Mediterranean	<5 years	3691228	0	0	0
Protozoa	GIAR	Giardia spp.	2003	Mortality	Rate per 100,000	YEM	Yemen	Eastern Mediterranean	≥5 years	17450293	0	0	0
Protozoa	GIAR	Giardia spp.	2003	Mortality	Rate per 100,000	YEM	Yemen	Eastern Mediterranean	All ages	21141521	0	0	0
Protozoa	GIAR	Giardia spp.	2003	Mortality	Rate per 100,000	ZAF	South Africa	Africa	<5 years	4849725	0	0	0
Protozoa	GIAR	Giardia spp.	2003	Mortality	Rate per 100,000	ZAF	South Africa	Africa	≥5 years	43410296	0	0	0
Protozoa	GIAR	Giardia spp.	2003	Mortality	Rate per 100,000	ZAF	South Africa	Africa	All ages	48260021	0	0	0
Protozoa	GIAR	Giardia spp.	2003	Mortality	Rate per 100,000	ZMB	Zambia	Africa	<5 years	2021151	0	0	0
Protozoa	GIAR	Giardia spp.	2003	Mortality	Rate per 100,000	ZMB	Zambia	Africa	≥5 years	8786428	0	0	0
Protozoa	GIAR	Giardia spp.	2003	Mortality	Rate per 100,000	ZMB	Zambia	Africa	All ages	10807579	0	0	0
Protozoa	GIAR	Giardia spp.	2003	Mortality	Rate per 100,000	ZWE	Zimbabwe	Africa	<5 years	1946654	0	0	0
Protozoa	GIAR	Giardia spp.	2003	Mortality	Rate per 100,000	ZWE	Zimbabwe	Africa	≥5 years	10212471	0	0	0
Protozoa	GIAR	Giardia spp.	2003	Mortality	Rate per 100,000	ZWE	Zimbabwe	Africa	All ages	12159125	0	0	0
Protozoa	GIAR	Giardia spp.	2004	Incidence	Number	AFG	Afghanistan	Eastern Mediterranean	<5 years	4699067	956484	305388	2.10171e+06
Protozoa	GIAR	Giardia spp.	2004	Incidence	Number	AFG	Afghanistan	Eastern Mediterranean	≥5 years	18570715	618431	180928	1.51712e+06
Protozoa	GIAR	Giardia spp.	2004	Incidence	Number	AFG	Afghanistan	Eastern Mediterranean	All ages	23269782	1.57491e+06	491409	3.56092e+06
Protozoa	GIAR	Giardia spp.	2004	Incidence	Number	AFR	African Region	Africa	<5 years	125732535	4.557e+07	2.64668e+07	6.84119e+07
Protozoa	GIAR	Giardia spp.	2004	Incidence	Number	AFR	African Region	Africa	≥5 years	614676856	8.86574e+07	4.52772e+07	1.47616e+08
Protozoa	GIAR	Giardia spp.	2004	Incidence	Number	AFR	African Region	Africa	All ages	740409391	1.34227e+08	7.47222e+07	2.16818e+08
Protozoa	GIAR	Giardia spp.	2004	Incidence	Number	AGO	Angola	Africa	<5 years	3350405	1.44408e+06	554159	3.10111e+06
Protozoa	GIAR	Giardia spp.	2004	Incidence	Number	AGO	Angola	Africa	≥5 years	14911772	1.74807e+06	528951	4.08475e+06
Protozoa	GIAR	Giardia spp.	2004	Incidence	Number	AGO	Angola	Africa	All ages	18262177	3.19215e+06	1.08678e+06	7.03932e+06
Protozoa	GIAR	Giardia spp.	2004	Incidence	Number	ALB	Albania	Europe	<5 years	244551	7974.78	1850.19	20710.9
Protozoa	GIAR	Giardia spp.	2004	Incidence	Number	ALB	Albania	Europe	≥5 years	2864618	5117.76	1133.06	14480.6
Protozoa	GIAR	Giardia spp.	2004	Incidence	Number	ALB	Albania	Europe	All ages	3109169	13092.5	3070.98	35026.5
Protozoa	GIAR	Giardia spp.	2004	Incidence	Number	AMR	Region of the Americas	Americas	<5 years	76396027	5.26198e+06	2.73046e+06	8.85768e+06
Protozoa	GIAR	Giardia spp.	2004	Incidence	Number	AMR	Region of the Americas	Americas	≥5 years	787672619	1.43433e+07	6.75717e+06	2.65282e+07
Protozoa	GIAR	Giardia spp.	2004	Incidence	Number	AMR	Region of the Americas	Americas	All ages	864068646	1.96053e+07	9.74665e+06	3.44884e+07
Protozoa	GIAR	Giardia spp.	2004	Incidence	Number	AND	Andorra	Europe	<5 years	3574	51.9127	21.1499	101.146
Protozoa	GIAR	Giardia spp.	2004	Incidence	Number	AND	Andorra	Europe	≥5 years	68482	202.716	82.589	394.969
Protozoa	GIAR	Giardia spp.	2004	Incidence	Number	AND	Andorra	Europe	All ages	72056	254.629	103.739	496.114
Protozoa	GIAR	Giardia spp.	2004	Incidence	Number	ARE	United Arab Emirates	Eastern Mediterranean	<5 years	294421	4018.47	1514.64	10375
Protozoa	GIAR	Giardia spp.	2004	Incidence	Number	ARE	United Arab Emirates	Eastern Mediterranean	≥5 years	4016213	15691.9	5914.58	40513.8
Protozoa	GIAR	Giardia spp.	2004	Incidence	Number	ARE	United Arab Emirates	Eastern Mediterranean	All ages	4310634	19710.4	7429.22	50888.8
Protozoa	GIAR	Giardia spp.	2004	Incidence	Number	ARG	Argentina	Americas	<5 years	3502820	386208	167165	713752
Protozoa	GIAR	Giardia spp.	2004	Incidence	Number	ARG	Argentina	Americas	≥5 years	35115308	1.33193e+06	504707	2.66466e+06
Protozoa	GIAR	Giardia spp.	2004	Incidence	Number	ARG	Argentina	Americas	All ages	38618128	1.71814e+06	704549	3.35011e+06
Protozoa	GIAR	Giardia spp.	2004	Incidence	Number	ARM	Armenia	Europe	<5 years	176484	18623.2	5975.27	37433.5
Protozoa	GIAR	Giardia spp.	2004	Incidence	Number	ARM	Armenia	Europe	≥5 years	2854215	33411.3	9501.62	73326.3
Protozoa	GIAR	Giardia spp.	2004	Incidence	Number	ARM	Armenia	Europe	All ages	3030699	52034.6	15570.7	111087
Protozoa	GIAR	Giardia spp.	2004	Incidence	Number	ATG	Antigua and Barbuda	Americas	<5 years	6702	72.7297	33.2173	158.427
Protozoa	GIAR	Giardia spp.	2004	Incidence	Number	ATG	Antigua and Barbuda	Americas	≥5 years	71593	284.005	129.712	618.648
Protozoa	GIAR	Giardia spp.	2004	Incidence	Number	ATG	Antigua and Barbuda	Americas	All ages	78295	356.735	162.929	777.075
Protozoa	GIAR	Giardia spp.	2004	Incidence	Number	AUS	Australia	Western Pacific	<5 years	1277710	21531.2	8792.5	47349.3
Protozoa	GIAR	Giardia spp.	2004	Incidence	Number	AUS	Australia	Western Pacific	≥5 years	18653142	84078.2	34334.2	184896
Protozoa	GIAR	Giardia spp.	2004	Incidence	Number	AUS	Australia	Western Pacific	All ages	19930852	105609	43126.7	232245
Protozoa	GIAR	Giardia spp.	2004	Incidence	Number	AUT	Austria	Europe	<5 years	394887	5867.49	2390.49	11432.1
Protozoa	GIAR	Giardia spp.	2004	Incidence	Number	AUT	Austria	Europe	≥5 years	7749316	22912.2	9334.7	44641.7
Protozoa	GIAR	Giardia spp.	2004	Incidence	Number	AUT	Austria	Europe	All ages	8144203	28779.7	11725.2	56073.8
Protozoa	GIAR	Giardia spp.	2004	Incidence	Number	AZE	Azerbaijan	Europe	<5 years	572706	56800.6	18730.7	115690
Protozoa	GIAR	Giardia spp.	2004	Incidence	Number	AZE	Azerbaijan	Europe	≥5 years	7864966	74423.9	21872.8	164770
Protozoa	GIAR	Giardia spp.	2004	Incidence	Number	AZE	Azerbaijan	Europe	All ages	8437672	131224	40619.4	279480
Protozoa	GIAR	Giardia spp.	2004	Incidence	Number	BDI	Burundi	Africa	<5 years	1290989	586991	303742	950257
Protozoa	GIAR	Giardia spp.	2004	Incidence	Number	BDI	Burundi	Africa	≥5 years	5878674	1.07244e+06	467410	2.0373e+06
Protozoa	GIAR	Giardia spp.	2004	Incidence	Number	BDI	Burundi	Africa	All ages	7169663	1.65943e+06	816945	2.92449e+06
Protozoa	GIAR	Giardia spp.	2004	Incidence	Number	BEL	Belgium	Europe	<5 years	571376	7490.21	3051.6	14593.8
Protozoa	GIAR	Giardia spp.	2004	Incidence	Number	BEL	Belgium	Europe	≥5 years	9825199	29248.8	11916.3	56987.9
Protozoa	GIAR	Giardia spp.	2004	Incidence	Number	BEL	Belgium	Europe	All ages	10396575	36739	14967.9	71581.7
Protozoa	GIAR	Giardia spp.	2004	Incidence	Number	BEN	Benin	Africa	<5 years	1403297	338051	174879	579452
Protozoa	GIAR	Giardia spp.	2004	Incidence	Number	BEN	Benin	Africa	≥5 years	6630896	801659	375265	1.46997e+06
Protozoa	GIAR	Giardia spp.	2004	Incidence	Number	BEN	Benin	Africa	All ages	8034193	1.13971e+06	584003	1.97668e+06
Protozoa	GIAR	Giardia spp.	2004	Incidence	Number	BFA	Burkina Faso	Africa	<5 years	2410974	1.08965e+06	385073	1.92914e+06
Protozoa	GIAR	Giardia spp.	2004	Incidence	Number	BFA	Burkina Faso	Africa	≥5 years	10876488	1.68747e+06	529307	3.30196e+06
Protozoa	GIAR	Giardia spp.	2004	Incidence	Number	BFA	Burkina Faso	Africa	All ages	13287462	2.77712e+06	909423	5.1553e+06
Protozoa	GIAR	Giardia spp.	2004	Incidence	Number	BGD	Bangladesh	South-East Asia	<5 years	18367159	2.0708e+06	993330	3.67874e+06
Protozoa	GIAR	Giardia spp.	2004	Incidence	Number	BGD	Bangladesh	South-East Asia	≥5 years	123595994	6.6919e+06	2.78465e+06	1.32974e+07
Protozoa	GIAR	Giardia spp.	2004	Incidence	Number	BGD	Bangladesh	South-East Asia	All ages	141963153	8.7627e+06	3.87144e+06	1.67243e+07
Protozoa	GIAR	Giardia spp.	2004	Incidence	Number	BGR	Bulgaria	Europe	<5 years	331263	5253.71	1712.98	10619.5
Protozoa	GIAR	Giardia spp.	2004	Incidence	Number	BGR	Bulgaria	Europe	≥5 years	7444657	5342.86	1536.53	11599.8
Protozoa	GIAR	Giardia spp.	2004	Incidence	Number	BGR	Bulgaria	Europe	All ages	7775920	10596.6	3298.6	22068.2
Protozoa	GIAR	Giardia spp.	2004	Incidence	Number	BHR	Bahrain	Eastern Mediterranean	<5 years	72212	784.085	295.537	2024.38
Protozoa	GIAR	Giardia spp.	2004	Incidence	Number	BHR	Bahrain	Eastern Mediterranean	≥5 years	768880	3061.81	1154.05	7905.07
Protozoa	GIAR	Giardia spp.	2004	Incidence	Number	BHR	Bahrain	Eastern Mediterranean	All ages	841092	3845.89	1449.59	9929.44
Protozoa	GIAR	Giardia spp.	2004	Incidence	Number	BHS	Bahamas	Americas	<5 years	27409	313.676	143.263	683.28
Protozoa	GIAR	Giardia spp.	2004	Incidence	Number	BHS	Bahamas	Americas	≥5 years	310270	1224.89	559.434	2668.17
Protozoa	GIAR	Giardia spp.	2004	Incidence	Number	BHS	Bahamas	Americas	All ages	337679	1538.56	702.697	3351.45
Protozoa	GIAR	Giardia spp.	2004	Incidence	Number	BIH	Bosnia and Herzegovina	Europe	<5 years	209628	7980.11	2612.83	16210.4
Protozoa	GIAR	Giardia spp.	2004	Incidence	Number	BIH	Bosnia and Herzegovina	Europe	≥5 years	3960588	6415.39	1803.4	14209.9
Protozoa	GIAR	Giardia spp.	2004	Incidence	Number	BIH	Bosnia and Herzegovina	Europe	All ages	4170216	14395.5	4468.01	30658
Protozoa	GIAR	Giardia spp.	2004	Incidence	Number	BLR	Belarus	Europe	<5 years	449689	32415.8	10592.9	66942.9
Protozoa	GIAR	Giardia spp.	2004	Incidence	Number	BLR	Belarus	Europe	≥5 years	9318713	55148	15907.9	122725
Protozoa	GIAR	Giardia spp.	2004	Incidence	Number	BLR	Belarus	Europe	All ages	9768402	87563.8	26544.5	186104
Protozoa	GIAR	Giardia spp.	2004	Incidence	Number	BLZ	Belize	Americas	<5 years	36619	1524.3	676.125	2886.88
Protozoa	GIAR	Giardia spp.	2004	Incidence	Number	BLZ	Belize	Americas	≥5 years	231081	6314.64	2368.39	12685.9
Protozoa	GIAR	Giardia spp.	2004	Incidence	Number	BLZ	Belize	Americas	All ages	267700	7838.94	3173.04	15285.6
Protozoa	GIAR	Giardia spp.	2004	Incidence	Number	BOL	Bolivia	Americas	<5 years	1177928	178633	52523.1	385818
Protozoa	GIAR	Giardia spp.	2004	Incidence	Number	BOL	Bolivia	Americas	≥5 years	7948881	159145	41048.8	386917
Protozoa	GIAR	Giardia spp.	2004	Incidence	Number	BOL	Bolivia	Americas	All ages	9126809	337777	95367.3	761806
Protozoa	GIAR	Giardia spp.	2004	Incidence	Number	BRA	Brazil	Americas	<5 years	16392954	1.19421e+06	434867	2.73705e+06
Protozoa	GIAR	Giardia spp.	2004	Incidence	Number	BRA	Brazil	Americas	≥5 years	165266471	3.95292e+06	1.32157e+06	9.08637e+06
Protozoa	GIAR	Giardia spp.	2004	Incidence	Number	BRA	Brazil	Americas	All ages	181659425	5.14713e+06	1.79377e+06	1.1728e+07
Protozoa	GIAR	Giardia spp.	2004	Incidence	Number	BRB	Barbados	Americas	<5 years	19231	247.618	113.093	539.386
Protozoa	GIAR	Giardia spp.	2004	Incidence	Number	BRB	Barbados	Americas	≥5 years	247335	966.934	441.621	2106.27
Protozoa	GIAR	Giardia spp.	2004	Incidence	Number	BRB	Barbados	Americas	All ages	266566	1214.55	554.714	2645.66
Protozoa	GIAR	Giardia spp.	2004	Incidence	Number	BRN	Brunei	Western Pacific	<5 years	31773	377.936	154.334	831.119
Protozoa	GIAR	Giardia spp.	2004	Incidence	Number	BRN	Brunei	Western Pacific	≥5 years	318072	1475.82	602.666	3245.47
Protozoa	GIAR	Giardia spp.	2004	Incidence	Number	BRN	Brunei	Western Pacific	All ages	349845	1853.76	757	4076.59
Protozoa	GIAR	Giardia spp.	2004	Incidence	Number	BTN	Bhutan	South-East Asia	<5 years	68889	8476.55	3747.99	15937.2
Protozoa	GIAR	Giardia spp.	2004	Incidence	Number	BTN	Bhutan	South-East Asia	≥5 years	575306	28916.4	12943.5	58725.5
Protozoa	GIAR	Giardia spp.	2004	Incidence	Number	BTN	Bhutan	South-East Asia	All ages	644195	37393	17509.7	74259.6
Protozoa	GIAR	Giardia spp.	2004	Incidence	Number	BWA	Botswana	Africa	<5 years	223013	48547.2	17268.9	88369.9
Protozoa	GIAR	Giardia spp.	2004	Incidence	Number	BWA	Botswana	Africa	≥5 years	1568238	217367	77819.9	419209
Protozoa	GIAR	Giardia spp.	2004	Incidence	Number	BWA	Botswana	Africa	All ages	1791251	265914	95621.1	503310
Protozoa	GIAR	Giardia spp.	2004	Incidence	Number	CAF	Central African Republic	Africa	<5 years	718086	271599	62207.3	547361
Protozoa	GIAR	Giardia spp.	2004	Incidence	Number	CAF	Central African Republic	Africa	≥5 years	3428722	331468	67279	724947
Protozoa	GIAR	Giardia spp.	2004	Incidence	Number	CAF	Central African Republic	Africa	All ages	4146808	603067	130820	1.24278e+06
Protozoa	GIAR	Giardia spp.	2004	Incidence	Number	CAN	Canada	Americas	<5 years	1718767	29708.6	13568.6	64714.1
Protozoa	GIAR	Giardia spp.	2004	Incidence	Number	CAN	Canada	Americas	≥5 years	30263105	116010	52984.5	252705
Protozoa	GIAR	Giardia spp.	2004	Incidence	Number	CAN	Canada	Americas	All ages	31981872	145719	66553.1	317419
Protozoa	GIAR	Giardia spp.	2004	Incidence	Number	CHE	Switzerland	Europe	<5 years	367706	5301.5	2159.89	10329.3
Protozoa	GIAR	Giardia spp.	2004	Incidence	Number	CHE	Switzerland	Europe	≥5 years	6990889	20702	8434.26	40335.5
Protozoa	GIAR	Giardia spp.	2004	Incidence	Number	CHE	Switzerland	Europe	All ages	7358595	26003.5	10594.2	50664.8
Protozoa	GIAR	Giardia spp.	2004	Incidence	Number	CHL	Chile	Americas	<5 years	1226183	14961.6	6833.32	32590.9
Protozoa	GIAR	Giardia spp.	2004	Incidence	Number	CHL	Chile	Americas	≥5 years	14880325	58424.3	26683.7	127266
Protozoa	GIAR	Giardia spp.	2004	Incidence	Number	CHL	Chile	Americas	All ages	16106508	73386	33517	159856
Protozoa	GIAR	Giardia spp.	2004	Incidence	Number	CHN	China	Western Pacific	<5 years	81144942	1.17395e+06	359110	2.78359e+06
Protozoa	GIAR	Giardia spp.	2004	Incidence	Number	CHN	China	Western Pacific	≥5 years	1217170722	3.19103e+06	1.03186e+06	8.00872e+06
Protozoa	GIAR	Giardia spp.	2004	Incidence	Number	CHN	China	Western Pacific	All ages	1298315664	4.36498e+06	1.42657e+06	1.06203e+07
Protozoa	GIAR	Giardia spp.	2004	Incidence	Number	CIV	Cote d'Ivoire	Africa	<5 years	3523196	989331	524204	1.73743e+06
Protozoa	GIAR	Giardia spp.	2004	Incidence	Number	CIV	Cote d'Ivoire	Africa	≥5 years	15836520	1.58255e+06	741296	2.83095e+06
Protozoa	GIAR	Giardia spp.	2004	Incidence	Number	CIV	Cote d'Ivoire	Africa	All ages	19359716	2.57188e+06	1.32353e+06	4.37002e+06
Protozoa	GIAR	Giardia spp.	2004	Incidence	Number	CMR	Cameroon	Africa	<5 years	2796119	975810	345053	1.98443e+06
Protozoa	GIAR	Giardia spp.	2004	Incidence	Number	CMR	Cameroon	Africa	≥5 years	13584649	1.57364e+06	490869	3.44524e+06
Protozoa	GIAR	Giardia spp.	2004	Incidence	Number	CMR	Cameroon	Africa	All ages	16380768	2.54945e+06	906288	5.39039e+06
Protozoa	GIAR	Giardia spp.	2004	Incidence	Number	COD	Democratic Republic of Congo	Africa	<5 years	10354840	4.71244e+06	2.40535e+06	7.73312e+06
Protozoa	GIAR	Giardia spp.	2004	Incidence	Number	COD	Democratic Republic of Congo	Africa	≥5 years	45775257	5.07384e+06	2.21219e+06	9.62492e+06
Protozoa	GIAR	Giardia spp.	2004	Incidence	Number	COD	Democratic Republic of Congo	Africa	All ages	56130097	9.78628e+06	4.89207e+06	1.69312e+07
Protozoa	GIAR	Giardia spp.	2004	Incidence	Number	COG	Congo	Africa	<5 years	554816	181897	94867.1	312791
Protozoa	GIAR	Giardia spp.	2004	Incidence	Number	COG	Congo	Africa	≥5 years	2949739	310951	147257	562657
Protozoa	GIAR	Giardia spp.	2004	Incidence	Number	COG	Congo	Africa	All ages	3504555	492848	255825	851354
Protozoa	GIAR	Giardia spp.	2004	Incidence	Number	COK	Cook Islands	Western Pacific	<5 years	1520	16.2595	6.63975	35.7563
Protozoa	GIAR	Giardia spp.	2004	Incidence	Number	COK	Cook Islands	Western Pacific	≥5 years	13531	63.4926	25.9278	139.626
Protozoa	GIAR	Giardia spp.	2004	Incidence	Number	COK	Cook Islands	Western Pacific	All ages	15051	79.7521	32.5676	175.383
Protozoa	GIAR	Giardia spp.	2004	Incidence	Number	COL	Colombia	Americas	<5 years	4230561	417978	141926	893939
Protozoa	GIAR	Giardia spp.	2004	Incidence	Number	COL	Colombia	Americas	≥5 years	37011381	1.02635e+06	287753	2.30303e+06
Protozoa	GIAR	Giardia spp.	2004	Incidence	Number	COL	Colombia	Americas	All ages	41241942	1.44433e+06	442830	3.12386e+06
Protozoa	GIAR	Giardia spp.	2004	Incidence	Number	COM	Comoros	Africa	<5 years	93733	29918.9	16125.2	51301.6
Protozoa	GIAR	Giardia spp.	2004	Incidence	Number	COM	Comoros	Africa	≥5 years	481022	59849.8	27698	111201
Protozoa	GIAR	Giardia spp.	2004	Incidence	Number	COM	Comoros	Africa	All ages	574755	89768.7	46131.2	158596
Protozoa	GIAR	Giardia spp.	2004	Incidence	Number	CPV	Cape Verde	Africa	<5 years	57632	7601.14	3924.21	13343
Protozoa	GIAR	Giardia spp.	2004	Incidence	Number	CPV	Cape Verde	Africa	≥5 years	418821	37144.5	17042.2	69148.3
Protozoa	GIAR	Giardia spp.	2004	Incidence	Number	CPV	Cape Verde	Africa	All ages	476453	44745.6	21618.4	79537.1
Protozoa	GIAR	Giardia spp.	2004	Incidence	Number	CRI	Costa Rica	Americas	<5 years	381801	25073.4	10968.2	48709.1
Protozoa	GIAR	Giardia spp.	2004	Incidence	Number	CRI	Costa Rica	Americas	≥5 years	3787967	102017	37647.3	203690
Protozoa	GIAR	Giardia spp.	2004	Incidence	Number	CRI	Costa Rica	Americas	All ages	4169768	127090	50236.5	248946
Protozoa	GIAR	Giardia spp.	2004	Incidence	Number	CUB	Cuba	Americas	<5 years	707458	30884.5	7480	73755.1
Protozoa	GIAR	Giardia spp.	2004	Incidence	Number	CUB	Cuba	Americas	≥5 years	10517551	278008	57611.6	716462
Protozoa	GIAR	Giardia spp.	2004	Incidence	Number	CUB	Cuba	Americas	All ages	11225009	308893	65857.7	780380
Protozoa	GIAR	Giardia spp.	2004	Incidence	Number	CYP	Cyprus	Europe	<5 years	61646	726.738	296.082	1415.96
Protozoa	GIAR	Giardia spp.	2004	Incidence	Number	CYP	Cyprus	Europe	≥5 years	947082	2837.87	1156.18	5529.25
Protozoa	GIAR	Giardia spp.	2004	Incidence	Number	CYP	Cyprus	Europe	All ages	1008728	3564.61	1452.26	6945.22
Protozoa	GIAR	Giardia spp.	2004	Incidence	Number	CZE	Czechia	Europe	<5 years	454413	7386.84	3009.49	14392.4
Protozoa	GIAR	Giardia spp.	2004	Incidence	Number	CZE	Czechia	Europe	≥5 years	9798679	28845.2	11751.9	56201.4
Protozoa	GIAR	Giardia spp.	2004	Incidence	Number	CZE	Czechia	Europe	All ages	10253092	36232	14761.4	70593.8
Protozoa	GIAR	Giardia spp.	2004	Incidence	Number	DEU	Germany	Europe	<5 years	3803273	59154.8	24100.4	115256
Protozoa	GIAR	Giardia spp.	2004	Incidence	Number	DEU	Germany	Europe	≥5 years	78304941	230996	94110.6	450069
Protozoa	GIAR	Giardia spp.	2004	Incidence	Number	DEU	Germany	Europe	All ages	82108214	290151	118211	565325
Protozoa	GIAR	Giardia spp.	2004	Incidence	Number	DJI	Djibouti	Eastern Mediterranean	<5 years	118899	22992.3	10638.8	41976.6
Protozoa	GIAR	Giardia spp.	2004	Incidence	Number	DJI	Djibouti	Eastern Mediterranean	≥5 years	700972	66036	26794.3	126160
Protozoa	GIAR	Giardia spp.	2004	Incidence	Number	DJI	Djibouti	Eastern Mediterranean	All ages	819871	89028.4	40255.2	167499
Protozoa	GIAR	Giardia spp.	2004	Incidence	Number	DMA	Dominica	Americas	<5 years	5639	183.755	76.3656	368.518
Protozoa	GIAR	Giardia spp.	2004	Incidence	Number	DMA	Dominica	Americas	≥5 years	62964	1553.79	575.949	3148.67
Protozoa	GIAR	Giardia spp.	2004	Incidence	Number	DMA	Dominica	Americas	All ages	68603	1737.54	675.84	3423.64
Protozoa	GIAR	Giardia spp.	2004	Incidence	Number	DNK	Denmark	Europe	<5 years	330371	3888.77	1584.33	7576.81
Protozoa	GIAR	Giardia spp.	2004	Incidence	Number	DNK	Denmark	Europe	≥5 years	5067326	15185.4	6186.72	29587
Protozoa	GIAR	Giardia spp.	2004	Incidence	Number	DNK	Denmark	Europe	All ages	5397697	19074.2	7771.05	37163.8
Protozoa	GIAR	Giardia spp.	2004	Incidence	Number	DOM	Dominican Republic	Americas	<5 years	1033750	121654	52614	221492
Protozoa	GIAR	Giardia spp.	2004	Incidence	Number	DOM	Dominican Republic	Americas	≥5 years	8010172	260252	99607.1	525179
Protozoa	GIAR	Giardia spp.	2004	Incidence	Number	DOM	Dominican Republic	Americas	All ages	9043922	381906	161532	727221
Protozoa	GIAR	Giardia spp.	2004	Incidence	Number	DZA	Algeria	Africa	<5 years	2932746	405652	210867	710240
Protozoa	GIAR	Giardia spp.	2004	Incidence	Number	DZA	Algeria	Africa	≥5 years	29460494	749213	335115	1.33789e+06
Protozoa	GIAR	Giardia spp.	2004	Incidence	Number	DZA	Algeria	Africa	All ages	32393240	1.15486e+06	575991	2.01513e+06
Protozoa	GIAR	Giardia spp.	2004	Incidence	Number	ECU	Ecuador	Americas	<5 years	1576900	307627	135192	553212
Protozoa	GIAR	Giardia spp.	2004	Incidence	Number	ECU	Ecuador	Americas	≥5 years	11913553	580569	224425	1.14396e+06
Protozoa	GIAR	Giardia spp.	2004	Incidence	Number	ECU	Ecuador	Americas	All ages	13490453	888196	377586	1.70314e+06
Protozoa	GIAR	Giardia spp.	2004	Incidence	Number	EGY	Egypt	Eastern Mediterranean	<5 years	9798046	2.14402e+06	828038	4.19556e+06
Protozoa	GIAR	Giardia spp.	2004	Incidence	Number	EGY	Egypt	Eastern Mediterranean	≥5 years	68867576	2.00873e+06	651307	4.38064e+06
Protozoa	GIAR	Giardia spp.	2004	Incidence	Number	EGY	Egypt	Eastern Mediterranean	All ages	78665622	4.15275e+06	1.54961e+06	8.61813e+06
Protozoa	GIAR	Giardia spp.	2004	Incidence	Number	EMR	Eastern Mediterranean Region	Eastern Mediterranean	<5 years	72566198	1.91995e+07	8.99266e+06	3.20701e+07
Protozoa	GIAR	Giardia spp.	2004	Incidence	Number	EMR	Eastern Mediterranean Region	Eastern Mediterranean	≥5 years	461754685	3.07232e+07	1.31055e+07	5.68304e+07
Protozoa	GIAR	Giardia spp.	2004	Incidence	Number	EMR	Eastern Mediterranean Region	Eastern Mediterranean	All ages	534320883	4.99227e+07	2.23011e+07	8.80799e+07
Protozoa	GIAR	Giardia spp.	2004	Incidence	Number	ERI	Eritrea	Africa	<5 years	410195	174776	89951.3	277650
Protozoa	GIAR	Giardia spp.	2004	Incidence	Number	ERI	Eritrea	Africa	≥5 years	2155204	465885	206225	860396
Protozoa	GIAR	Giardia spp.	2004	Incidence	Number	ERI	Eritrea	Africa	All ages	2565399	640661	308002	1.12785e+06
Protozoa	GIAR	Giardia spp.	2004	Incidence	Number	ESP	Spain	Europe	<5 years	2117714	30881	12581.3	60168.1
Protozoa	GIAR	Giardia spp.	2004	Incidence	Number	ESP	Spain	Europe	≥5 years	40745832	120589	49129.2	234953
Protozoa	GIAR	Giardia spp.	2004	Incidence	Number	ESP	Spain	Europe	All ages	42863546	151470	61710.5	295121
Protozoa	GIAR	Giardia spp.	2004	Incidence	Number	EST	Estonia	Europe	<5 years	64100	984.436	401.071	1918.06
Protozoa	GIAR	Giardia spp.	2004	Incidence	Number	EST	Estonia	Europe	≥5 years	1302319	3844.16	1566.16	7489.9
Protozoa	GIAR	Giardia spp.	2004	Incidence	Number	EST	Estonia	Europe	All ages	1366419	4828.6	1967.23	9407.96
Protozoa	GIAR	Giardia spp.	2004	Incidence	Number	ETH	Ethiopia	Africa	<5 years	14067080	6.90739e+06	2.59455e+06	1.21517e+07
Protozoa	GIAR	Giardia spp.	2004	Incidence	Number	ETH	Ethiopia	Africa	≥5 years	60874349	1.18877e+07	3.81704e+06	2.38256e+07
Protozoa	GIAR	Giardia spp.	2004	Incidence	Number	ETH	Ethiopia	Africa	All ages	74941429	1.87951e+07	6.59493e+06	3.47635e+07
Protozoa	GIAR	Giardia spp.	2004	Incidence	Number	EUR	European Region	Europe	<5 years	50408087	2.46547e+06	1.09658e+06	4.58694e+06
Protozoa	GIAR	Giardia spp.	2004	Incidence	Number	EUR	European Region	Europe	≥5 years	827979593	5.40362e+06	2.4926e+06	1.03294e+07
Protozoa	GIAR	Giardia spp.	2004	Incidence	Number	EUR	European Region	Europe	All ages	878387680	7.86909e+06	3.64948e+06	1.47869e+07
Protozoa	GIAR	Giardia spp.	2004	Incidence	Number	FIN	Finland	Europe	<5 years	283141	3760.52	1532.08	7326.93
Protozoa	GIAR	Giardia spp.	2004	Incidence	Number	FIN	Finland	Europe	≥5 years	4936540	14684.6	5982.68	28611.2
Protozoa	GIAR	Giardia spp.	2004	Incidence	Number	FIN	Finland	Europe	All ages	5219681	18445.1	7514.76	35938.1
Protozoa	GIAR	Giardia spp.	2004	Incidence	Number	FJI	Fiji	Western Pacific	<5 years	98804	5308.15	1042.86	13947.2
Protozoa	GIAR	Giardia spp.	2004	Incidence	Number	FJI	Fiji	Western Pacific	≥5 years	771540	16879.4	3349.88	46034.2
Protozoa	GIAR	Giardia spp.	2004	Incidence	Number	FJI	Fiji	Western Pacific	All ages	870344	22187.6	4337.83	57942.1
Protozoa	GIAR	Giardia spp.	2004	Incidence	Number	FRA	France	Europe	<5 years	3791803	43907.6	17888.5	85548.9
Protozoa	GIAR	Giardia spp.	2004	Incidence	Number	FRA	France	Europe	≥5 years	57152942	171457	69853.5	334063
Protozoa	GIAR	Giardia spp.	2004	Incidence	Number	FRA	France	Europe	All ages	60944745	215364	87742	419612
Protozoa	GIAR	Giardia spp.	2004	Incidence	Number	FSM	Micronesia	Western Pacific	<5 years	15100	2102.51	560.203	5393.05
Protozoa	GIAR	Giardia spp.	2004	Incidence	Number	FSM	Micronesia	Western Pacific	≥5 years	97049	3453.75	911.856	9387.4
Protozoa	GIAR	Giardia spp.	2004	Incidence	Number	FSM	Micronesia	Western Pacific	All ages	112149	5556.26	1557.9	14133.8
Protozoa	GIAR	Giardia spp.	2004	Incidence	Number	GAB	Gabon	Africa	<5 years	204155	44074.6	13831.6	92549.5
Protozoa	GIAR	Giardia spp.	2004	Incidence	Number	GAB	Gabon	Africa	≥5 years	1197229	99287.5	28449.5	217801
Protozoa	GIAR	Giardia spp.	2004	Incidence	Number	GAB	Gabon	Africa	All ages	1401384	143362	42700.5	309308
Protozoa	GIAR	Giardia spp.	2004	Incidence	Number	GBR	United Kingdom	Europe	<5 years	3452010	43203.4	17601.6	84176.7
Protozoa	GIAR	Giardia spp.	2004	Incidence	Number	GBR	United Kingdom	Europe	≥5 years	56515246	168707	68733.1	328705
Protozoa	GIAR	Giardia spp.	2004	Incidence	Number	GBR	United Kingdom	Europe	All ages	59967256	211910	86334.7	412882
Protozoa	GIAR	Giardia spp.	2004	Incidence	Number	GEO	Georgia	Europe	<5 years	241805	19097.4	6104.97	38976.2
Protozoa	GIAR	Giardia spp.	2004	Incidence	Number	GEO	Georgia	Europe	≥5 years	3829427	44920.7	12943.7	98916.8
Protozoa	GIAR	Giardia spp.	2004	Incidence	Number	GEO	Georgia	Europe	All ages	4071232	64018.1	19457.8	136816
Protozoa	GIAR	Giardia spp.	2004	Incidence	Number	GHA	Ghana	Africa	<5 years	3319889	807609	349156	1.52697e+06
Protozoa	GIAR	Giardia spp.	2004	Incidence	Number	GHA	Ghana	Africa	≥5 years	18259530	1.70026e+06	630137	3.14009e+06
Protozoa	GIAR	Giardia spp.	2004	Incidence	Number	GHA	Ghana	Africa	All ages	21579419	2.50787e+06	1.03667e+06	4.43121e+06
Protozoa	GIAR	Giardia spp.	2004	Incidence	Number	GIN	Guinea	Africa	<5 years	1543581	408428	216579	707556
Protozoa	GIAR	Giardia spp.	2004	Incidence	Number	GIN	Guinea	Africa	≥5 years	7426123	930026	447433	1.68296e+06
Protozoa	GIAR	Giardia spp.	2004	Incidence	Number	GIN	Guinea	Africa	All ages	8969704	1.33845e+06	693235	2.29891e+06
Protozoa	GIAR	Giardia spp.	2004	Incidence	Number	GLOBAL	Global	All WHO Member States	<5 years	633552100	1.13736e+08	6.95701e+07	1.68982e+08
Protozoa	GIAR	Giardia spp.	2004	Incidence	Number	GLOBAL	Global	All WHO Member States	≥5 years	5784893268	2.87404e+08	1.5122e+08	4.66205e+08
Protozoa	GIAR	Giardia spp.	2004	Incidence	Number	GLOBAL	Global	All WHO Member States	All ages	6418445368	4.01141e+08	2.33113e+08	6.29661e+08
Protozoa	GIAR	Giardia spp.	2004	Incidence	Number	GMB	Gambia	Africa	<5 years	278796	122751	61735	206171
Protozoa	GIAR	Giardia spp.	2004	Incidence	Number	GMB	Gambia	Africa	≥5 years	1320195	227386	97029.1	417870
Protozoa	GIAR	Giardia spp.	2004	Incidence	Number	GMB	Gambia	Africa	All ages	1598991	350136	166604	624573
Protozoa	GIAR	Giardia spp.	2004	Incidence	Number	GNB	Guinea-Bissau	Africa	<5 years	228298	85298.1	34473.5	151070
Protozoa	GIAR	Giardia spp.	2004	Incidence	Number	GNB	Guinea-Bissau	Africa	≥5 years	1105586	195572	68459.9	395767
Protozoa	GIAR	Giardia spp.	2004	Incidence	Number	GNB	Guinea-Bissau	Africa	All ages	1333884	280870	105867	533695
Protozoa	GIAR	Giardia spp.	2004	Incidence	Number	GNQ	Equatorial Guinea	Africa	<5 years	138124	40561.7	14830.4	74720.8
Protozoa	GIAR	Giardia spp.	2004	Incidence	Number	GNQ	Equatorial Guinea	Africa	≥5 years	735170	73241.1	25767.7	143681
Protozoa	GIAR	Giardia spp.	2004	Incidence	Number	GNQ	Equatorial Guinea	Africa	All ages	873294	113803	41586.4	215520
Protozoa	GIAR	Giardia spp.	2004	Incidence	Number	GRC	Greece	Europe	<5 years	533976	7875.85	3208.72	15345.2
Protozoa	GIAR	Giardia spp.	2004	Incidence	Number	GRC	Greece	Europe	≥5 years	10397880	30754.7	12529.8	59922
Protozoa	GIAR	Giardia spp.	2004	Incidence	Number	GRC	Greece	Europe	All ages	10931856	38630.6	15738.6	75267.2
Protozoa	GIAR	Giardia spp.	2004	Incidence	Number	GRD	Grenada	Americas	<5 years	9501	471.783	184.354	950.147
Protozoa	GIAR	Giardia spp.	2004	Incidence	Number	GRD	Grenada	Americas	≥5 years	99614	5249.27	1896.14	10642
Protozoa	GIAR	Giardia spp.	2004	Incidence	Number	GRD	Grenada	Americas	All ages	109115	5721.05	2182.53	11408.1
Protozoa	GIAR	Giardia spp.	2004	Incidence	Number	GTM	Guatemala	Americas	<5 years	1932586	215274	65410	459696
Protozoa	GIAR	Giardia spp.	2004	Incidence	Number	GTM	Guatemala	Americas	≥5 years	10732672	675478	186069	1.5568e+06
Protozoa	GIAR	Giardia spp.	2004	Incidence	Number	GTM	Guatemala	Americas	All ages	12665258	890753	249978	1.97377e+06
Protozoa	GIAR	Giardia spp.	2004	Incidence	Number	GUY	Guyana	Americas	<5 years	89519	708.766	323.71	1543.9
Protozoa	GIAR	Giardia spp.	2004	Incidence	Number	GUY	Guyana	Americas	≥5 years	673482	2767.69	1264.07	6028.85
Protozoa	GIAR	Giardia spp.	2004	Incidence	Number	GUY	Guyana	Americas	All ages	763001	3476.46	1587.78	7572.75
Protozoa	GIAR	Giardia spp.	2004	Incidence	Number	HND	Honduras	Americas	<5 years	1082681	74890.9	21038.3	162823
Protozoa	GIAR	Giardia spp.	2004	Incidence	Number	HND	Honduras	Americas	≥5 years	6126468	228900	60694	561803
Protozoa	GIAR	Giardia spp.	2004	Incidence	Number	HND	Honduras	Americas	All ages	7209149	303791	83388.7	728587
Protozoa	GIAR	Giardia spp.	2004	Incidence	Number	HRV	Croatia	Europe	<5 years	206778	3103.35	1264.34	6046.52
Protozoa	GIAR	Giardia spp.	2004	Incidence	Number	HRV	Croatia	Europe	≥5 years	4100746	12118.4	4937.19	23611.3
Protozoa	GIAR	Giardia spp.	2004	Incidence	Number	HRV	Croatia	Europe	All ages	4307524	15221.8	6201.53	29657.8
Protozoa	GIAR	Giardia spp.	2004	Incidence	Number	HTI	Haiti	Americas	<5 years	1209405	122718	35698.2	271477
Protozoa	GIAR	Giardia spp.	2004	Incidence	Number	HTI	Haiti	Americas	≥5 years	7627018	240157	60835.9	583667
Protozoa	GIAR	Giardia spp.	2004	Incidence	Number	HTI	Haiti	Americas	All ages	8836423	362875	103686	848609
Protozoa	GIAR	Giardia spp.	2004	Incidence	Number	HUN	Hungary	Europe	<5 years	476348	7273.47	2963.3	14171.5
Protozoa	GIAR	Giardia spp.	2004	Incidence	Number	HUN	Hungary	Europe	≥5 years	9619391	28402.5	11571.5	55338.9
Protozoa	GIAR	Giardia spp.	2004	Incidence	Number	HUN	Hungary	Europe	All ages	10095739	35675.9	14534.8	69510.4
Protozoa	GIAR	Giardia spp.	2004	Incidence	Number	IDN	Indonesia	South-East Asia	<5 years	22467699	3.13073e+06	706633	8.26506e+06
Protozoa	GIAR	Giardia spp.	2004	Incidence	Number	IDN	Indonesia	South-East Asia	≥5 years	204050320	6.38812e+06	1.41098e+06	1.78349e+07
Protozoa	GIAR	Giardia spp.	2004	Incidence	Number	IDN	Indonesia	South-East Asia	All ages	226518019	9.51885e+06	2.19076e+06	2.61705e+07
Protozoa	GIAR	Giardia spp.	2004	Incidence	Number	IND	India	South-East Asia	<5 years	134523561	2.82788e+07	1.25259e+07	5.06253e+07
Protozoa	GIAR	Giardia spp.	2004	Incidence	Number	IND	India	South-East Asia	≥5 years	991835944	1.19917e+08	4.68298e+07	2.31168e+08
Protozoa	GIAR	Giardia spp.	2004	Incidence	Number	IND	India	South-East Asia	All ages	1126359505	1.48196e+08	6.10254e+07	2.78108e+08
Protozoa	GIAR	Giardia spp.	2004	Incidence	Number	IRL	Ireland	Europe	<5 years	288876	2899.89	1181.45	5650.09
Protozoa	GIAR	Giardia spp.	2004	Incidence	Number	IRL	Ireland	Europe	≥5 years	3736230	11323.9	4613.49	22063.3
Protozoa	GIAR	Giardia spp.	2004	Incidence	Number	IRL	Ireland	Europe	All ages	4025106	14223.8	5794.93	27713.3
Protozoa	GIAR	Giardia spp.	2004	Incidence	Number	IRN	Iran	Eastern Mediterranean	<5 years	5305070	514841	229312	979744
Protozoa	GIAR	Giardia spp.	2004	Incidence	Number	IRN	Iran	Eastern Mediterranean	≥5 years	64180667	1.6128e+06	606948	3.24918e+06
Protozoa	GIAR	Giardia spp.	2004	Incidence	Number	IRN	Iran	Eastern Mediterranean	All ages	69485737	2.12764e+06	923285	4.06443e+06
Protozoa	GIAR	Giardia spp.	2004	Incidence	Number	IRQ	Iraq	Eastern Mediterranean	<5 years	4330320	673821	178735	1.41286e+06
Protozoa	GIAR	Giardia spp.	2004	Incidence	Number	IRQ	Iraq	Eastern Mediterranean	≥5 years	22831805	649507	147985	1.48748e+06
Protozoa	GIAR	Giardia spp.	2004	Incidence	Number	IRQ	Iraq	Eastern Mediterranean	All ages	27162125	1.32333e+06	343341	2.83192e+06
Protozoa	GIAR	Giardia spp.	2004	Incidence	Number	ISL	Iceland	Europe	<5 years	20936	209.409	85.3157	408.008
Protozoa	GIAR	Giardia spp.	2004	Incidence	Number	ISL	Iceland	Europe	≥5 years	269728	817.729	333.153	1593.25
Protozoa	GIAR	Giardia spp.	2004	Incidence	Number	ISL	Iceland	Europe	All ages	290664	1027.14	418.468	2001.26
Protozoa	GIAR	Giardia spp.	2004	Incidence	Number	ISR	Israel	Europe	<5 years	664587	4725.24	1925.12	9206.57
Protozoa	GIAR	Giardia spp.	2004	Incidence	Number	ISR	Israel	Europe	≥5 years	5894144	18451.8	7517.47	35951.1
Protozoa	GIAR	Giardia spp.	2004	Incidence	Number	ISR	Israel	Europe	All ages	6558731	23177	9442.59	45157.7
Protozoa	GIAR	Giardia spp.	2004	Incidence	Number	ITA	Italy	Europe	<5 years	2691101	41755.9	17011.9	81356.5
Protozoa	GIAR	Giardia spp.	2004	Incidence	Number	ITA	Italy	Europe	≥5 years	55267038	163054	66430.3	317692
Protozoa	GIAR	Giardia spp.	2004	Incidence	Number	ITA	Italy	Europe	All ages	57958139	204810	83442.2	399049
Protozoa	GIAR	Giardia spp.	2004	Incidence	Number	JAM	Jamaica	Americas	<5 years	253101	10774.5	4655.87	20596.7
Protozoa	GIAR	Giardia spp.	2004	Incidence	Number	JAM	Jamaica	Americas	≥5 years	2411504	53655.8	20010.5	107687
Protozoa	GIAR	Giardia spp.	2004	Incidence	Number	JAM	Jamaica	Americas	All ages	2664605	64430.3	25487.4	126048
Protozoa	GIAR	Giardia spp.	2004	Incidence	Number	JOR	Jordan	Eastern Mediterranean	<5 years	773775	85278.2	31826.6	168126
Protozoa	GIAR	Giardia spp.	2004	Incidence	Number	JOR	Jordan	Eastern Mediterranean	≥5 years	5033421	171347	57084.3	388499
Protozoa	GIAR	Giardia spp.	2004	Incidence	Number	JOR	Jordan	Eastern Mediterranean	All ages	5807196	256625	91327.1	547630
Protozoa	GIAR	Giardia spp.	2004	Incidence	Number	JPN	Japan	Western Pacific	<5 years	5842970	138011	56358.2	303500
Protozoa	GIAR	Giardia spp.	2004	Incidence	Number	JPN	Japan	Western Pacific	≥5 years	121909909	538925	220075	1.18515e+06
Protozoa	GIAR	Giardia spp.	2004	Incidence	Number	JPN	Japan	Western Pacific	All ages	127752879	676936	276434	1.48865e+06
Protozoa	GIAR	Giardia spp.	2004	Incidence	Number	KAZ	Kazakhstan	Europe	<5 years	1229813	59113.2	18741.8	118976
Protozoa	GIAR	Giardia spp.	2004	Incidence	Number	KAZ	Kazakhstan	Europe	≥5 years	14565616	91349.2	25958.3	200842
Protozoa	GIAR	Giardia spp.	2004	Incidence	Number	KAZ	Kazakhstan	Europe	All ages	15795429	150462	46581.8	319841
Protozoa	GIAR	Giardia spp.	2004	Incidence	Number	KEN	Kenya	Africa	<5 years	5894888	2.0773e+06	1.00841e+06	3.585e+06
Protozoa	GIAR	Giardia spp.	2004	Incidence	Number	KEN	Kenya	Africa	≥5 years	28278507	5.35635e+06	2.39146e+06	1.04501e+07
Protozoa	GIAR	Giardia spp.	2004	Incidence	Number	KEN	Kenya	Africa	All ages	34173395	7.43365e+06	3.54845e+06	1.38799e+07
Protozoa	GIAR	Giardia spp.	2004	Incidence	Number	KGZ	Kyrgyzstan	Europe	<5 years	539880	36541.3	12030.9	73916.9
Protozoa	GIAR	Giardia spp.	2004	Incidence	Number	KGZ	Kyrgyzstan	Europe	≥5 years	4640995	38030.2	11863.1	89723.2
Protozoa	GIAR	Giardia spp.	2004	Incidence	Number	KGZ	Kyrgyzstan	Europe	All ages	5180875	74571.5	25727.8	161929
Protozoa	GIAR	Giardia spp.	2004	Incidence	Number	KHM	Cambodia	Western Pacific	<5 years	1623997	362961	83108.9	854579
Protozoa	GIAR	Giardia spp.	2004	Incidence	Number	KHM	Cambodia	Western Pacific	≥5 years	11524398	417438	93866.3	1.05837e+06
Protozoa	GIAR	Giardia spp.	2004	Incidence	Number	KHM	Cambodia	Western Pacific	All ages	13148395	780399	184757	1.88143e+06
Protozoa	GIAR	Giardia spp.	2004	Incidence	Number	KIR	Kiribati	Western Pacific	<5 years	12913	1644.37	429.723	4184.52
Protozoa	GIAR	Giardia spp.	2004	Incidence	Number	KIR	Kiribati	Western Pacific	≥5 years	82202	4756.59	1196.16	12374.3
Protozoa	GIAR	Giardia spp.	2004	Incidence	Number	KIR	Kiribati	Western Pacific	All ages	95115	6400.96	1799.5	16518
Protozoa	GIAR	Giardia spp.	2004	Incidence	Number	KNA	Saint Kitts and Nevis	Americas	<5 years	4004	42.9653	19.6232	93.5912
Protozoa	GIAR	Giardia spp.	2004	Incidence	Number	KNA	Saint Kitts and Nevis	Americas	≥5 years	42249	167.777	76.6275	365.468
Protozoa	GIAR	Giardia spp.	2004	Incidence	Number	KNA	Saint Kitts and Nevis	Americas	All ages	46253	210.742	96.2508	459.059
Protozoa	GIAR	Giardia spp.	2004	Incidence	Number	KOR	South Korea	Western Pacific	<5 years	2769692	51436	21004.4	113113
Protozoa	GIAR	Giardia spp.	2004	Incidence	Number	KOR	South Korea	Western Pacific	≥5 years	44843110	200854	82020.9	441698
Protozoa	GIAR	Giardia spp.	2004	Incidence	Number	KOR	South Korea	Western Pacific	All ages	47612802	252290	103025	554811
Protozoa	GIAR	Giardia spp.	2004	Incidence	Number	KWT	Kuwait	Eastern Mediterranean	<5 years	198664	1989.64	749.933	5136.91
Protozoa	GIAR	Giardia spp.	2004	Incidence	Number	KWT	Kuwait	Eastern Mediterranean	≥5 years	1935631	7769.42	2928.44	20059.3
Protozoa	GIAR	Giardia spp.	2004	Incidence	Number	KWT	Kuwait	Eastern Mediterranean	All ages	2134295	9759.06	3678.38	25196.2
Protozoa	GIAR	Giardia spp.	2004	Incidence	Number	LAO	Laos	Western Pacific	<5 years	808042	143590	36482.4	365400
Protozoa	GIAR	Giardia spp.	2004	Incidence	Number	LAO	Laos	Western Pacific	≥5 years	4932703	148257	38547.3	392496
Protozoa	GIAR	Giardia spp.	2004	Incidence	Number	LAO	Laos	Western Pacific	All ages	5740745	291847	84206.6	752879
Protozoa	GIAR	Giardia spp.	2004	Incidence	Number	LBN	Lebanon	Eastern Mediterranean	<5 years	450167	56724.4	16191.8	121942
Protozoa	GIAR	Giardia spp.	2004	Incidence	Number	LBN	Lebanon	Eastern Mediterranean	≥5 years	4111795	108721	29313.7	251736
Protozoa	GIAR	Giardia spp.	2004	Incidence	Number	LBN	Lebanon	Eastern Mediterranean	All ages	4561962	165446	47356.1	369394
Protozoa	GIAR	Giardia spp.	2004	Incidence	Number	LBR	Liberia	Africa	<5 years	531840	269113	138237	444325
Protozoa	GIAR	Giardia spp.	2004	Incidence	Number	LBR	Liberia	Africa	≥5 years	2579675	546717	238825	1.03572e+06
Protozoa	GIAR	Giardia spp.	2004	Incidence	Number	LBR	Liberia	Africa	All ages	3111515	815831	394871	1.44192e+06
Protozoa	GIAR	Giardia spp.	2004	Incidence	Number	LBY	Libya	Eastern Mediterranean	<5 years	604452	58557.4	16607.6	123042
Protozoa	GIAR	Giardia spp.	2004	Incidence	Number	LBY	Libya	Eastern Mediterranean	≥5 years	5072056	130628	32644.6	312108
Protozoa	GIAR	Giardia spp.	2004	Incidence	Number	LBY	Libya	Eastern Mediterranean	All ages	5676508	189185	53900.6	433136
Protozoa	GIAR	Giardia spp.	2004	Incidence	Number	LCA	Saint Lucia	Americas	<5 years	14604	675.837	292.719	1286.74
Protozoa	GIAR	Giardia spp.	2004	Incidence	Number	LCA	Saint Lucia	Americas	≥5 years	149022	5443.44	2008.91	11051.9
Protozoa	GIAR	Giardia spp.	2004	Incidence	Number	LCA	Saint Lucia	Americas	All ages	163626	6119.28	2341.89	12238.5
Protozoa	GIAR	Giardia spp.	2004	Incidence	Number	LKA	Sri Lanka	South-East Asia	<5 years	1777824	180783	78943.2	344045
Protozoa	GIAR	Giardia spp.	2004	Incidence	Number	LKA	Sri Lanka	South-East Asia	≥5 years	18245905	555272	239493	1.12646e+06
Protozoa	GIAR	Giardia spp.	2004	Incidence	Number	LKA	Sri Lanka	South-East Asia	All ages	20023729	736054	331068	1.45273e+06
Protozoa	GIAR	Giardia spp.	2004	Incidence	Number	LSO	Lesotho	Africa	<5 years	254412	63136.3	33075.7	107691
Protozoa	GIAR	Giardia spp.	2004	Incidence	Number	LSO	Lesotho	Africa	≥5 years	1724849	287200	132796	531078
Protozoa	GIAR	Giardia spp.	2004	Incidence	Number	LSO	Lesotho	Africa	All ages	1979261	350336	171272	634116
Protozoa	GIAR	Giardia spp.	2004	Incidence	Number	LTU	Lithuania	Europe	<5 years	157610	2448.47	997.538	4770.57
Protozoa	GIAR	Giardia spp.	2004	Incidence	Number	LTU	Lithuania	Europe	≥5 years	3240927	9561.15	3895.33	18628.8
Protozoa	GIAR	Giardia spp.	2004	Incidence	Number	LTU	Lithuania	Europe	All ages	3398537	12009.6	4892.87	23399.3
Protozoa	GIAR	Giardia spp.	2004	Incidence	Number	LUX	Luxembourg	Europe	<5 years	28033	327.924	133.6	638.922
Protozoa	GIAR	Giardia spp.	2004	Incidence	Number	LUX	Luxembourg	Europe	≥5 years	427133	1280.52	521.701	2494.95
Protozoa	GIAR	Giardia spp.	2004	Incidence	Number	LUX	Luxembourg	Europe	All ages	455166	1608.45	655.301	3133.87
Protozoa	GIAR	Giardia spp.	2004	Incidence	Number	LVA	Latvia	Europe	<5 years	99051	1640.83	668.494	3196.97
Protozoa	GIAR	Giardia spp.	2004	Incidence	Number	LVA	Latvia	Europe	≥5 years	2178458	6407.35	2610.43	12484
Protozoa	GIAR	Giardia spp.	2004	Incidence	Number	LVA	Latvia	Europe	All ages	2277509	8048.18	3278.92	15680.9
Protozoa	GIAR	Giardia spp.	2004	Incidence	Number	MAR	Morocco	Eastern Mediterranean	<5 years	3097160	543741	150769	1.14313e+06
Protozoa	GIAR	Giardia spp.	2004	Incidence	Number	MAR	Morocco	Eastern Mediterranean	≥5 years	26658353	612501	135333	1.46954e+06
Protozoa	GIAR	Giardia spp.	2004	Incidence	Number	MAR	Morocco	Eastern Mediterranean	All ages	29755513	1.15624e+06	301207	2.57489e+06
Protozoa	GIAR	Giardia spp.	2004	Incidence	Number	MCO	Monaco	Europe	<5 years	1586	23.3044	9.49449	45.4059
Protozoa	GIAR	Giardia spp.	2004	Incidence	Number	MCO	Monaco	Europe	≥5 years	30761	91.0022	37.0754	177.307
Protozoa	GIAR	Giardia spp.	2004	Incidence	Number	MCO	Monaco	Europe	All ages	32347	114.307	46.5699	222.713
Protozoa	GIAR	Giardia spp.	2004	Incidence	Number	MDA	Moldova	Europe	<5 years	227445	20799.1	6770.73	41889.5
Protozoa	GIAR	Giardia spp.	2004	Incidence	Number	MDA	Moldova	Europe	≥5 years	3844270	29457.8	8366.55	64629.1
Protozoa	GIAR	Giardia spp.	2004	Incidence	Number	MDA	Moldova	Europe	All ages	4071715	50256.9	14928.2	103796
Protozoa	GIAR	Giardia spp.	2004	Incidence	Number	MDG	Madagascar	Africa	<5 years	3233669	1.46496e+06	735138	2.36383e+06
Protozoa	GIAR	Giardia spp.	2004	Incidence	Number	MDG	Madagascar	Africa	≥5 years	15101468	3.63437e+06	1.60505e+06	6.69526e+06
Protozoa	GIAR	Giardia spp.	2004	Incidence	Number	MDG	Madagascar	Africa	All ages	18335137	5.09933e+06	2.47743e+06	8.87623e+06
Protozoa	GIAR	Giardia spp.	2004	Incidence	Number	MDV	Maldives	South-East Asia	<5 years	28122	3619.85	940.927	7731.61
Protozoa	GIAR	Giardia spp.	2004	Incidence	Number	MDV	Maldives	South-East Asia	≥5 years	270812	6558.39	1701.89	15660.6
Protozoa	GIAR	Giardia spp.	2004	Incidence	Number	MDV	Maldives	South-East Asia	All ages	298934	10178.2	2654.22	22606
Protozoa	GIAR	Giardia spp.	2004	Incidence	Number	MEX	Mexico	Americas	<5 years	11487099	750831	246838	1.58008e+06
Protozoa	GIAR	Giardia spp.	2004	Incidence	Number	MEX	Mexico	Americas	≥5 years	92200837	2.16125e+06	667491	4.65195e+06
Protozoa	GIAR	Giardia spp.	2004	Incidence	Number	MEX	Mexico	Americas	All ages	103687936	2.91208e+06	921965	6.19107e+06
Protozoa	GIAR	Giardia spp.	2004	Incidence	Number	MHL	Marshall Islands	Western Pacific	<5 years	7957	490.087	95.6847	1328.04
Protozoa	GIAR	Giardia spp.	2004	Incidence	Number	MHL	Marshall Islands	Western Pacific	≥5 years	43769	813.36	162.03	2211.09
Protozoa	GIAR	Giardia spp.	2004	Incidence	Number	MHL	Marshall Islands	Western Pacific	All ages	51726	1303.45	258.261	3360.84
Protozoa	GIAR	Giardia spp.	2004	Incidence	Number	MKD	North Macedonia	Europe	<5 years	139628	6752.19	2247.57	13714.4
Protozoa	GIAR	Giardia spp.	2004	Incidence	Number	MKD	North Macedonia	Europe	≥5 years	1945112	3440.06	954.083	7628.59
Protozoa	GIAR	Giardia spp.	2004	Incidence	Number	MKD	North Macedonia	Europe	All ages	2084740	10192.3	3253.84	20869.4
Protozoa	GIAR	Giardia spp.	2004	Incidence	Number	MLI	Mali	Africa	<5 years	2443468	1.49975e+06	696609	2.38342e+06
Protozoa	GIAR	Giardia spp.	2004	Incidence	Number	MLI	Mali	Africa	≥5 years	10444483	3.25038e+06	1.29659e+06	5.66357e+06
Protozoa	GIAR	Giardia spp.	2004	Incidence	Number	MLI	Mali	Africa	All ages	12887951	4.75013e+06	2.07792e+06	8.07673e+06
Protozoa	GIAR	Giardia spp.	2004	Incidence	Number	MLT	Malta	Europe	<5 years	21069	295.047	120.206	574.865
Protozoa	GIAR	Giardia spp.	2004	Incidence	Number	MLT	Malta	Europe	≥5 years	388463	1152.14	469.396	2244.81
Protozoa	GIAR	Giardia spp.	2004	Incidence	Number	MLT	Malta	Europe	All ages	409532	1447.19	589.602	2819.68
Protozoa	GIAR	Giardia spp.	2004	Incidence	Number	MMR	Myanmar	South-East Asia	<5 years	4843176	1.0944e+06	502407	1.99072e+06
Protozoa	GIAR	Giardia spp.	2004	Incidence	Number	MMR	Myanmar	South-East Asia	≥5 years	42032233	1.11482e+06	491110	2.33074e+06
Protozoa	GIAR	Giardia spp.	2004	Incidence	Number	MMR	Myanmar	South-East Asia	All ages	46875409	2.20922e+06	1.04271e+06	4.18919e+06
Protozoa	GIAR	Giardia spp.	2004	Incidence	Number	MNE	Montenegro	Europe	<5 years	41878	1045.6	326.58	2112.44
Protozoa	GIAR	Giardia spp.	2004	Incidence	Number	MNE	Montenegro	Europe	≥5 years	591588	797.031	222.462	1771.4
Protozoa	GIAR	Giardia spp.	2004	Incidence	Number	MNE	Montenegro	Europe	All ages	633466	1842.63	577.262	3944.94
Protozoa	GIAR	Giardia spp.	2004	Incidence	Number	MNG	Mongolia	Western Pacific	<5 years	239901	17315.6	4602.44	44147.7
Protozoa	GIAR	Giardia spp.	2004	Incidence	Number	MNG	Mongolia	Western Pacific	≥5 years	2292563	11759.5	2999.71	32979.4
Protozoa	GIAR	Giardia spp.	2004	Incidence	Number	MNG	Mongolia	Western Pacific	All ages	2532464	29075	8192.26	76432.3
Protozoa	GIAR	Giardia spp.	2004	Incidence	Number	MOZ	Mozambique	Africa	<5 years	3462342	1.37165e+06	703569	2.22424e+06
Protozoa	GIAR	Giardia spp.	2004	Incidence	Number	MOZ	Mozambique	Africa	≥5 years	16150893	2.42723e+06	1.07551e+06	4.24212e+06
Protozoa	GIAR	Giardia spp.	2004	Incidence	Number	MOZ	Mozambique	Africa	All ages	19613235	3.79888e+06	1.83425e+06	6.40578e+06
Protozoa	GIAR	Giardia spp.	2004	Incidence	Number	MRT	Mauritania	Africa	<5 years	467934	153070	81719.2	263163
Protozoa	GIAR	Giardia spp.	2004	Incidence	Number	MRT	Mauritania	Africa	≥5 years	2366458	369183	173997	671187
Protozoa	GIAR	Giardia spp.	2004	Incidence	Number	MRT	Mauritania	Africa	All ages	2834392	522252	271186	906405
Protozoa	GIAR	Giardia spp.	2004	Incidence	Number	MUS	Mauritius	Africa	<5 years	96430	19911.1	6877.34	36737.7
Protozoa	GIAR	Giardia spp.	2004	Incidence	Number	MUS	Mauritius	Africa	≥5 years	1149528	52556.8	18856.2	103346
Protozoa	GIAR	Giardia spp.	2004	Incidence	Number	MUS	Mauritius	Africa	All ages	1245958	72468	26789.8	138055
Protozoa	GIAR	Giardia spp.	2004	Incidence	Number	MWI	Malawi	Africa	<5 years	2241547	859056	281993	1.59737e+06
Protozoa	GIAR	Giardia spp.	2004	Incidence	Number	MWI	Malawi	Africa	≥5 years	10094732	1.64843e+06	435802	3.5385e+06
Protozoa	GIAR	Giardia spp.	2004	Incidence	Number	MWI	Malawi	Africa	All ages	12336279	2.50749e+06	721542	5.13355e+06
Protozoa	GIAR	Giardia spp.	2004	Incidence	Number	MYS	Malaysia	Western Pacific	<5 years	2621969	93523.1	18213.4	248555
Protozoa	GIAR	Giardia spp.	2004	Incidence	Number	MYS	Malaysia	Western Pacific	≥5 years	22346100	389706	74275.7	1.03681e+06
Protozoa	GIAR	Giardia spp.	2004	Incidence	Number	MYS	Malaysia	Western Pacific	All ages	24968069	483229	93143.7	1.23863e+06
Protozoa	GIAR	Giardia spp.	2004	Incidence	Number	NAM	Namibia	Africa	<5 years	263030	48756.3	17558.9	90063.8
Protozoa	GIAR	Giardia spp.	2004	Incidence	Number	NAM	Namibia	Africa	≥5 years	1666913	245425	89195.2	468284
Protozoa	GIAR	Giardia spp.	2004	Incidence	Number	NAM	Namibia	Africa	All ages	1929943	294182	109094	558475
Protozoa	GIAR	Giardia spp.	2004	Incidence	Number	NER	Niger	Africa	<5 years	2684117	1.43524e+06	741216	2.32428e+06
Protozoa	GIAR	Giardia spp.	2004	Incidence	Number	NER	Niger	Africa	≥5 years	10342096	1.90402e+06	833843	3.5392e+06
Protozoa	GIAR	Giardia spp.	2004	Incidence	Number	NER	Niger	Africa	All ages	13026213	3.33926e+06	1.69836e+06	5.71445e+06
Protozoa	GIAR	Giardia spp.	2004	Incidence	Number	NGA	Nigeria	Africa	<5 years	24845640	7.29507e+06	2.8915e+06	1.51975e+07
Protozoa	GIAR	Giardia spp.	2004	Incidence	Number	NGA	Nigeria	Africa	≥5 years	114249502	1.50411e+07	5.78383e+06	3.15509e+07
Protozoa	GIAR	Giardia spp.	2004	Incidence	Number	NGA	Nigeria	Africa	All ages	139095142	2.23362e+07	9.05362e+06	4.58998e+07
Protozoa	GIAR	Giardia spp.	2004	Incidence	Number	NIC	Nicaragua	Americas	<5 years	657964	64176.7	15098.4	169652
Protozoa	GIAR	Giardia spp.	2004	Incidence	Number	NIC	Nicaragua	Americas	≥5 years	4583604	119031	22949	299795
Protozoa	GIAR	Giardia spp.	2004	Incidence	Number	NIC	Nicaragua	Americas	All ages	5241568	183208	38646	455396
Protozoa	GIAR	Giardia spp.	2004	Incidence	Number	NIU	Niue	Western Pacific	<5 years	170	2.04392	0.834656	4.49478
Protozoa	GIAR	Giardia spp.	2004	Incidence	Number	NIU	Niue	Western Pacific	≥5 years	1722	7.98139	3.25928	17.5519
Protozoa	GIAR	Giardia spp.	2004	Incidence	Number	NIU	Niue	Western Pacific	All ages	1892	10.0253	4.09394	22.0466
Protozoa	GIAR	Giardia spp.	2004	Incidence	Number	NLD	Netherlands	Europe	<5 years	1034661	11815.9	4813.94	23021.9
Protozoa	GIAR	Giardia spp.	2004	Incidence	Number	NLD	Netherlands	Europe	≥5 years	15366056	46140.3	18798.1	89899.1
Protozoa	GIAR	Giardia spp.	2004	Incidence	Number	NLD	Netherlands	Europe	All ages	16400717	57956.2	23612.1	112921
Protozoa	GIAR	Giardia spp.	2004	Incidence	Number	NOR	Norway	Europe	<5 years	290888	3297.7	1343.52	6425.19
Protozoa	GIAR	Giardia spp.	2004	Incidence	Number	NOR	Norway	Europe	≥5 years	4286395	12877.3	5246.38	25090
Protozoa	GIAR	Giardia spp.	2004	Incidence	Number	NOR	Norway	Europe	All ages	4577283	16175	6589.9	31515.2
Protozoa	GIAR	Giardia spp.	2004	Incidence	Number	NPL	Nepal	South-East Asia	<5 years	3460521	435356	165808	841018
Protozoa	GIAR	Giardia spp.	2004	Incidence	Number	NPL	Nepal	South-East Asia	≥5 years	22402362	897989	334536	1.90258e+06
Protozoa	GIAR	Giardia spp.	2004	Incidence	Number	NPL	Nepal	South-East Asia	All ages	25862883	1.33335e+06	507201	2.6686e+06
Protozoa	GIAR	Giardia spp.	2004	Incidence	Number	NRU	Nauru	Western Pacific	<5 years	1236	10.871	4.43929	23.9065
Protozoa	GIAR	Giardia spp.	2004	Incidence	Number	NRU	Nauru	Western Pacific	≥5 years	8827	42.4507	17.3352	93.3533
Protozoa	GIAR	Giardia spp.	2004	Incidence	Number	NRU	Nauru	Western Pacific	All ages	10063	53.3217	21.7745	117.26
Protozoa	GIAR	Giardia spp.	2004	Incidence	Number	NZL	New Zealand	Western Pacific	<5 years	283273	4383.12	1789.89	9638.91
Protozoa	GIAR	Giardia spp.	2004	Incidence	Number	NZL	New Zealand	Western Pacific	≥5 years	3774058	17115.8	6989.42	37639.4
Protozoa	GIAR	Giardia spp.	2004	Incidence	Number	NZL	New Zealand	Western Pacific	All ages	4057331	21498.9	8779.31	47278.3
Protozoa	GIAR	Giardia spp.	2004	Incidence	Number	OMN	Oman	Eastern Mediterranean	<5 years	257311	2216.17	835.318	5721.78
Protozoa	GIAR	Giardia spp.	2004	Incidence	Number	OMN	Oman	Eastern Mediterranean	≥5 years	2119986	8654.02	3261.87	22343.2
Protozoa	GIAR	Giardia spp.	2004	Incidence	Number	OMN	Oman	Eastern Mediterranean	All ages	2377297	10870.2	4097.18	28065
Protozoa	GIAR	Giardia spp.	2004	Incidence	Number	PAK	Pakistan	Eastern Mediterranean	<5 years	25797305	9.92107e+06	3.69599e+06	1.80757e+07
Protozoa	GIAR	Giardia spp.	2004	Incidence	Number	PAK	Pakistan	Eastern Mediterranean	≥5 years	143373746	2.04839e+07	7.34558e+06	4.25509e+07
Protozoa	GIAR	Giardia spp.	2004	Incidence	Number	PAK	Pakistan	Eastern Mediterranean	All ages	169171051	3.0405e+07	1.09176e+07	5.89311e+07
Protozoa	GIAR	Giardia spp.	2004	Incidence	Number	PAN	Panama	Americas	<5 years	349377	2991.32	1366.2	6515.98
Protozoa	GIAR	Giardia spp.	2004	Incidence	Number	PAN	Panama	Americas	≥5 years	2870837	11680.9	5334.94	25444.5
Protozoa	GIAR	Giardia spp.	2004	Incidence	Number	PAN	Panama	Americas	All ages	3220214	14672.2	6701.14	31960.5
Protozoa	GIAR	Giardia spp.	2004	Incidence	Number	PER	Peru	Americas	<5 years	3001307	706513	251917	1.54015e+06
Protozoa	GIAR	Giardia spp.	2004	Incidence	Number	PER	Peru	Americas	≥5 years	24718172	1.23357e+06	396730	3.00649e+06
Protozoa	GIAR	Giardia spp.	2004	Incidence	Number	PER	Peru	Americas	All ages	27719479	1.94008e+06	681979	4.40529e+06
Protozoa	GIAR	Giardia spp.	2004	Incidence	Number	PHL	Philippines	Western Pacific	<5 years	11377003	2.27258e+06	585224	5.8128e+06
Protozoa	GIAR	Giardia spp.	2004	Incidence	Number	PHL	Philippines	Western Pacific	≥5 years	74192238	3.09711e+06	803299	8.42781e+06
Protozoa	GIAR	Giardia spp.	2004	Incidence	Number	PHL	Philippines	Western Pacific	All ages	85569241	5.36969e+06	1.54007e+06	1.39713e+07
Protozoa	GIAR	Giardia spp.	2004	Incidence	Number	PLW	Palau	Western Pacific	<5 years	1347	63.5551	12.4572	169.123
Protozoa	GIAR	Giardia spp.	2004	Incidence	Number	PLW	Palau	Western Pacific	≥5 years	18392	329.662	63.0054	901.284
Protozoa	GIAR	Giardia spp.	2004	Incidence	Number	PLW	Palau	Western Pacific	All ages	19739	393.217	74.8439	1027.02
Protozoa	GIAR	Giardia spp.	2004	Incidence	Number	PNG	Papua New Guinea	Western Pacific	<5 years	915768	166403	42468.7	425028
Protozoa	GIAR	Giardia spp.	2004	Incidence	Number	PNG	Papua New Guinea	Western Pacific	≥5 years	5309354	256424	64885.7	673264
Protozoa	GIAR	Giardia spp.	2004	Incidence	Number	PNG	Papua New Guinea	Western Pacific	All ages	6225122	422827	115876	1.07303e+06
Protozoa	GIAR	Giardia spp.	2004	Incidence	Number	POL	Poland	Europe	<5 years	1821175	27513.6	11209.4	53607.1
Protozoa	GIAR	Giardia spp.	2004	Incidence	Number	POL	Poland	Europe	≥5 years	36368358	107439	43772	209333
Protozoa	GIAR	Giardia spp.	2004	Incidence	Number	POL	Poland	Europe	All ages	38189533	134953	54981.4	262940
Protozoa	GIAR	Giardia spp.	2004	Incidence	Number	PRK	North Korea	South-East Asia	<5 years	1867923	211305	88111	400328
Protozoa	GIAR	Giardia spp.	2004	Incidence	Number	PRK	North Korea	South-East Asia	≥5 years	22310479	423433	183827	864964
Protozoa	GIAR	Giardia spp.	2004	Incidence	Number	PRK	North Korea	South-East Asia	All ages	24178402	634737	289754	1.25603e+06
Protozoa	GIAR	Giardia spp.	2004	Incidence	Number	PRT	Portugal	Europe	<5 years	564874	7542.79	3073.02	14696.2
Protozoa	GIAR	Giardia spp.	2004	Incidence	Number	PRT	Portugal	Europe	≥5 years	9904686	29454.1	12000	57388
Protozoa	GIAR	Giardia spp.	2004	Incidence	Number	PRT	Portugal	Europe	All ages	10469560	36996.9	15073	72084.2
Protozoa	GIAR	Giardia spp.	2004	Incidence	Number	PRY	Paraguay	Americas	<5 years	646607	102183	45119.3	182080
Protozoa	GIAR	Giardia spp.	2004	Incidence	Number	PRY	Paraguay	Americas	≥5 years	4711072	117634	44707.2	234689
Protozoa	GIAR	Giardia spp.	2004	Incidence	Number	PRY	Paraguay	Americas	All ages	5357679	219817	95400.6	421510
Protozoa	GIAR	Giardia spp.	2004	Incidence	Number	QAT	Qatar	Eastern Mediterranean	<5 years	59321	709.837	267.551	1832.68
Protozoa	GIAR	Giardia spp.	2004	Incidence	Number	QAT	Qatar	Eastern Mediterranean	≥5 years	702124	2771.87	1044.77	7156.5
Protozoa	GIAR	Giardia spp.	2004	Incidence	Number	QAT	Qatar	Eastern Mediterranean	All ages	761445	3481.71	1312.32	8989.18
Protozoa	GIAR	Giardia spp.	2004	Incidence	Number	ROU	Romania	Europe	<5 years	1086116	15490.3	6310.92	30181
Protozoa	GIAR	Giardia spp.	2004	Incidence	Number	ROU	Romania	Europe	≥5 years	20414706	60488.5	24643.8	117855
Protozoa	GIAR	Giardia spp.	2004	Incidence	Number	ROU	Romania	Europe	All ages	21500822	75978.8	30954.7	148036
Protozoa	GIAR	Giardia spp.	2004	Incidence	Number	RUS	Russia	Europe	<5 years	6705409	689403	218508	1.411e+06
Protozoa	GIAR	Giardia spp.	2004	Incidence	Number	RUS	Russia	Europe	≥5 years	138754681	1.44863e+06	409796	3.17566e+06
Protozoa	GIAR	Giardia spp.	2004	Incidence	Number	RUS	Russia	Europe	All ages	145460090	2.13803e+06	633514	4.53508e+06
Protozoa	GIAR	Giardia spp.	2004	Incidence	Number	RWA	Rwanda	Africa	<5 years	1481213	621292	320473	1.01083e+06
Protozoa	GIAR	Giardia spp.	2004	Incidence	Number	RWA	Rwanda	Africa	≥5 years	7218599	999832	441630	1.90437e+06
Protozoa	GIAR	Giardia spp.	2004	Incidence	Number	RWA	Rwanda	Africa	All ages	8699812	1.62112e+06	805934	2.86722e+06
Protozoa	GIAR	Giardia spp.	2004	Incidence	Number	SAU	Saudi Arabia	Eastern Mediterranean	<5 years	2197060	17923.2	6755.61	46274.7
Protozoa	GIAR	Giardia spp.	2004	Incidence	Number	SAU	Saudi Arabia	Eastern Mediterranean	≥5 years	17029269	69989.1	26380.3	180700
Protozoa	GIAR	Giardia spp.	2004	Incidence	Number	SAU	Saudi Arabia	Eastern Mediterranean	All ages	19226329	87912.4	33135.9	226975
Protozoa	GIAR	Giardia spp.	2004	Incidence	Number	SDN	Sudan	Eastern Mediterranean	<5 years	5312304	2.06549e+06	510599	4.80572e+06
Protozoa	GIAR	Giardia spp.	2004	Incidence	Number	SDN	Sudan	Eastern Mediterranean	≥5 years	24892346	1.61741e+06	306398	3.81335e+06
Protozoa	GIAR	Giardia spp.	2004	Incidence	Number	SDN	Sudan	Eastern Mediterranean	All ages	30204650	3.6829e+06	853076	8.66938e+06
Protozoa	GIAR	Giardia spp.	2004	Incidence	Number	SEAR	South-East Asian Region	South-East Asia	<5 years	192178942	3.58512e+07	1.74776e+07	6.06382e+07
Protozoa	GIAR	Giardia spp.	2004	Incidence	Number	SEAR	South-East Asian Region	South-East Asia	≥5 years	1486634365	1.37617e+08	5.8e+07	2.59434e+08
Protozoa	GIAR	Giardia spp.	2004	Incidence	Number	SEAR	South-East Asian Region	South-East Asia	All ages	1678813307	1.73468e+08	7.5739e+07	3.16836e+08
Protozoa	GIAR	Giardia spp.	2004	Incidence	Number	SEN	Senegal	Africa	<5 years	1798400	582474	203413	1.23522e+06
Protozoa	GIAR	Giardia spp.	2004	Incidence	Number	SEN	Senegal	Africa	≥5 years	9048603	1.13571e+06	358667	2.48227e+06
Protozoa	GIAR	Giardia spp.	2004	Incidence	Number	SEN	Senegal	Africa	All ages	10847003	1.71818e+06	567256	3.61043e+06
Protozoa	GIAR	Giardia spp.	2004	Incidence	Number	SGP	Singapore	Western Pacific	<5 years	226182	4467.57	1824.38	9824.62
Protozoa	GIAR	Giardia spp.	2004	Incidence	Number	SGP	Singapore	Western Pacific	≥5 years	3909320	17445.6	7124.08	38364.6
Protozoa	GIAR	Giardia spp.	2004	Incidence	Number	SGP	Singapore	Western Pacific	All ages	4135502	21913.2	8948.46	48189.2
Protozoa	GIAR	Giardia spp.	2004	Incidence	Number	SLB	Solomon Islands	Western Pacific	<5 years	74888	6360.86	1670.04	16590.2
Protozoa	GIAR	Giardia spp.	2004	Incidence	Number	SLB	Solomon Islands	Western Pacific	≥5 years	395497	15430.4	3949.27	41563.7
Protozoa	GIAR	Giardia spp.	2004	Incidence	Number	SLB	Solomon Islands	Western Pacific	All ages	470385	21791.2	5980.71	57330.7
Protozoa	GIAR	Giardia spp.	2004	Incidence	Number	SLE	Sierra Leone	Africa	<5 years	920015	424403	218560	676247
Protozoa	GIAR	Giardia spp.	2004	Incidence	Number	SLE	Sierra Leone	Africa	≥5 years	4357424	807375	344764	1.5285e+06
Protozoa	GIAR	Giardia spp.	2004	Incidence	Number	SLE	Sierra Leone	Africa	All ages	5277439	1.23178e+06	600778	2.1484e+06
Protozoa	GIAR	Giardia spp.	2004	Incidence	Number	SLV	El Salvador	Americas	<5 years	681937	69485.4	30087.8	128635
Protozoa	GIAR	Giardia spp.	2004	Incidence	Number	SLV	El Salvador	Americas	≥5 years	5321020	163325	61227.7	323905
Protozoa	GIAR	Giardia spp.	2004	Incidence	Number	SLV	El Salvador	Americas	All ages	6002957	232811	98128.2	446212
Protozoa	GIAR	Giardia spp.	2004	Incidence	Number	SMR	San Marino	Europe	<5 years	1488	20.1884	8.22501	39.3348
Protozoa	GIAR	Giardia spp.	2004	Incidence	Number	SMR	San Marino	Europe	≥5 years	26534	78.8347	32.1182	153.6
Protozoa	GIAR	Giardia spp.	2004	Incidence	Number	SMR	San Marino	Europe	All ages	28022	99.0231	40.3432	192.935
Protozoa	GIAR	Giardia spp.	2004	Incidence	Number	SOM	Somalia	Eastern Mediterranean	<5 years	2041542	611429	199946	1.37083e+06
Protozoa	GIAR	Giardia spp.	2004	Incidence	Number	SOM	Somalia	Eastern Mediterranean	≥5 years	8054804	850023	241512	2.04086e+06
Protozoa	GIAR	Giardia spp.	2004	Incidence	Number	SOM	Somalia	Eastern Mediterranean	All ages	10096346	1.46145e+06	449535	3.42591e+06
Protozoa	GIAR	Giardia spp.	2004	Incidence	Number	SRB	Serbia	Europe	<5 years	354490	11769.7	3689.27	23749
Protozoa	GIAR	Giardia spp.	2004	Incidence	Number	SRB	Serbia	Europe	≥5 years	7224405	10592.8	3011.03	23329.2
Protozoa	GIAR	Giardia spp.	2004	Incidence	Number	SRB	Serbia	Europe	All ages	7578895	22362.6	6774.15	47868.2
Protozoa	GIAR	Giardia spp.	2004	Incidence	Number	SSD	South Sudan	Africa	<5 years	1361797	692786	349756	1.14443e+06
Protozoa	GIAR	Giardia spp.	2004	Incidence	Number	SSD	South Sudan	Africa	≥5 years	5700216	1.2578e+06	561247	2.37256e+06
Protozoa	GIAR	Giardia spp.	2004	Incidence	Number	SSD	South Sudan	Africa	All ages	7062013	1.95058e+06	961106	3.44786e+06
Protozoa	GIAR	Giardia spp.	2004	Incidence	Number	STP	Sao Tome and Principe	Africa	<5 years	25368	5008.2	2619.75	8544.85
Protozoa	GIAR	Giardia spp.	2004	Incidence	Number	STP	Sao Tome and Principe	Africa	≥5 years	130384	12145.4	5800.54	22341.9
Protozoa	GIAR	Giardia spp.	2004	Incidence	Number	STP	Sao Tome and Principe	Africa	All ages	155752	17153.6	8891.9	29314.9
Protozoa	GIAR	Giardia spp.	2004	Incidence	Number	SUR	Suriname	Americas	<5 years	57504	3739.32	1638.65	6795.01
Protozoa	GIAR	Giardia spp.	2004	Incidence	Number	SUR	Suriname	Americas	≥5 years	453779	11683.2	4409.51	22942.3
Protozoa	GIAR	Giardia spp.	2004	Incidence	Number	SUR	Suriname	Americas	All ages	511283	15422.5	6444.13	29190.6
Protozoa	GIAR	Giardia spp.	2004	Incidence	Number	SVK	Slovakia	Europe	<5 years	262796	3872.76	1577.81	7545.63
Protozoa	GIAR	Giardia spp.	2004	Incidence	Number	SVK	Slovakia	Europe	≥5 years	5112686	15122.9	6161.26	29465.2
Protozoa	GIAR	Giardia spp.	2004	Incidence	Number	SVK	Slovakia	Europe	All ages	5375482	18995.7	7739.07	37010.9
Protozoa	GIAR	Giardia spp.	2004	Incidence	Number	SVN	Slovenia	Europe	<5 years	88966	1435.97	585.032	2797.82
Protozoa	GIAR	Giardia spp.	2004	Incidence	Number	SVN	Slovenia	Europe	≥5 years	1904194	5607.38	2284.52	10925.3
Protozoa	GIAR	Giardia spp.	2004	Incidence	Number	SVN	Slovenia	Europe	All ages	1993160	7043.35	2869.55	13723.2
Protozoa	GIAR	Giardia spp.	2004	Incidence	Number	SWE	Sweden	Europe	<5 years	472890	6466.72	2634.62	12599.6
Protozoa	GIAR	Giardia spp.	2004	Incidence	Number	SWE	Sweden	Europe	≥5 years	8503058	25252.2	10288	49200.9
Protozoa	GIAR	Giardia spp.	2004	Incidence	Number	SWE	Sweden	Europe	All ages	8975948	31718.9	12922.6	61800.5
Protozoa	GIAR	Giardia spp.	2004	Incidence	Number	SWZ	Eswatini	Africa	<5 years	150743	40127.6	21025.9	69128.6
Protozoa	GIAR	Giardia spp.	2004	Incidence	Number	SWZ	Eswatini	Africa	≥5 years	919358	160563	73910.5	299497
Protozoa	GIAR	Giardia spp.	2004	Incidence	Number	SWZ	Eswatini	Africa	All ages	1070101	200690	98705.6	363417
Protozoa	GIAR	Giardia spp.	2004	Incidence	Number	SYC	Seychelles	Africa	<5 years	7175	627.829	224.188	1159.91
Protozoa	GIAR	Giardia spp.	2004	Incidence	Number	SYC	Seychelles	Africa	≥5 years	80424	2722.1	982.82	5188.13
Protozoa	GIAR	Giardia spp.	2004	Incidence	Number	SYC	Seychelles	Africa	All ages	87599	3349.93	1205.41	6279.8
Protozoa	GIAR	Giardia spp.	2004	Incidence	Number	SYR	Syria	Eastern Mediterranean	<5 years	2555481	297623	95160.8	672869
Protozoa	GIAR	Giardia spp.	2004	Incidence	Number	SYR	Syria	Eastern Mediterranean	≥5 years	15545345	494910	135111	1.18537e+06
Protozoa	GIAR	Giardia spp.	2004	Incidence	Number	SYR	Syria	Eastern Mediterranean	All ages	18100826	792533	249404	1.83667e+06
Protozoa	GIAR	Giardia spp.	2004	Incidence	Number	TCD	Chad	Africa	<5 years	1961648	1.00396e+06	513306	1.64095e+06
Protozoa	GIAR	Giardia spp.	2004	Incidence	Number	TCD	Chad	Africa	≥5 years	7736125	1.3802e+06	620118	2.59633e+06
Protozoa	GIAR	Giardia spp.	2004	Incidence	Number	TCD	Chad	Africa	All ages	9697773	2.38415e+06	1.21154e+06	4.14085e+06
Protozoa	GIAR	Giardia spp.	2004	Incidence	Number	TGO	Togo	Africa	<5 years	910117	419376	218337	678128
Protozoa	GIAR	Giardia spp.	2004	Incidence	Number	TGO	Togo	Africa	≥5 years	4713106	839456	373728	1.58067e+06
Protozoa	GIAR	Giardia spp.	2004	Incidence	Number	TGO	Togo	Africa	All ages	5623223	1.25883e+06	622827	2.23769e+06
Protozoa	GIAR	Giardia spp.	2004	Incidence	Number	THA	Thailand	South-East Asia	<5 years	4620561	401640	94196.2	995911
Protozoa	GIAR	Giardia spp.	2004	Incidence	Number	THA	Thailand	South-East Asia	≥5 years	60544591	1.56147e+06	349144	4.12942e+06
Protozoa	GIAR	Giardia spp.	2004	Incidence	Number	THA	Thailand	South-East Asia	All ages	65165152	1.96311e+06	459470	5.06699e+06
Protozoa	GIAR	Giardia spp.	2004	Incidence	Number	TJK	Tajikistan	Europe	<5 years	882175	143625	47449.4	293050
Protozoa	GIAR	Giardia spp.	2004	Incidence	Number	TJK	Tajikistan	Europe	≥5 years	5840319	148976	46073.5	337393
Protozoa	GIAR	Giardia spp.	2004	Incidence	Number	TJK	Tajikistan	Europe	All ages	6722494	292601	98852	620299
Protozoa	GIAR	Giardia spp.	2004	Incidence	Number	TKM	Turkmenistan	Europe	<5 years	531543	55020.4	17845.9	110156
Protozoa	GIAR	Giardia spp.	2004	Incidence	Number	TKM	Turkmenistan	Europe	≥5 years	4379504	49435.5	13925.1	109372
Protozoa	GIAR	Giardia spp.	2004	Incidence	Number	TKM	Turkmenistan	Europe	All ages	4911047	104456	33687.3	212356
Protozoa	GIAR	Giardia spp.	2004	Incidence	Number	TLS	Timor-Leste	South-East Asia	<5 years	153507	35309.4	16453.1	63686.5
Protozoa	GIAR	Giardia spp.	2004	Incidence	Number	TLS	Timor-Leste	South-East Asia	≥5 years	770419	31740.9	13874.3	66264.4
Protozoa	GIAR	Giardia spp.	2004	Incidence	Number	TLS	Timor-Leste	South-East Asia	All ages	923926	67050.3	32035.5	127039
Protozoa	GIAR	Giardia spp.	2004	Incidence	Number	TON	Tonga	Western Pacific	<5 years	14388	450.599	89.407	1196.37
Protozoa	GIAR	Giardia spp.	2004	Incidence	Number	TON	Tonga	Western Pacific	≥5 years	90380	1829.12	352.959	5033.53
Protozoa	GIAR	Giardia spp.	2004	Incidence	Number	TON	Tonga	Western Pacific	All ages	104768	2279.72	447.153	5949.23
Protozoa	GIAR	Giardia spp.	2004	Incidence	Number	TTO	Trinidad and Tobago	Americas	<5 years	94241	1246.66	569.379	2715.6
Protozoa	GIAR	Giardia spp.	2004	Incidence	Number	TTO	Trinidad and Tobago	Americas	≥5 years	1247815	4868.14	2223.39	10604.2
Protozoa	GIAR	Giardia spp.	2004	Incidence	Number	TTO	Trinidad and Tobago	Americas	All ages	1342056	6114.8	2792.77	13319.8
Protozoa	GIAR	Giardia spp.	2004	Incidence	Number	TUN	Tunisia	Eastern Mediterranean	<5 years	833225	89953	42330	166982
Protozoa	GIAR	Giardia spp.	2004	Incidence	Number	TUN	Tunisia	Eastern Mediterranean	≥5 years	9288140	216263	82362.1	431751
Protozoa	GIAR	Giardia spp.	2004	Incidence	Number	TUN	Tunisia	Eastern Mediterranean	All ages	10121365	306216	134409	584823
Protozoa	GIAR	Giardia spp.	2004	Incidence	Number	TUR	Turkey	Europe	<5 years	6530606	745484	243396	1.5487e+06
Protozoa	GIAR	Giardia spp.	2004	Incidence	Number	TUR	Turkey	Europe	≥5 years	61687287	1.57573e+06	540439	3.61194e+06
Protozoa	GIAR	Giardia spp.	2004	Incidence	Number	TUR	Turkey	Europe	All ages	68217893	2.32121e+06	798349	5.205e+06
Protozoa	GIAR	Giardia spp.	2004	Incidence	Number	TUV	Tuvalu	Western Pacific	<5 years	1164	37.2794	7.1975	98.9673
Protozoa	GIAR	Giardia spp.	2004	Incidence	Number	TUV	Tuvalu	Western Pacific	≥5 years	8586	142.165	28.0403	382.071
Protozoa	GIAR	Giardia spp.	2004	Incidence	Number	TUV	Tuvalu	Western Pacific	All ages	9750	179.445	35.1303	458.593
Protozoa	GIAR	Giardia spp.	2004	Incidence	Number	TZA	Tanzania	Africa	<5 years	6607231	1.34476e+06	547861	2.486e+06
Protozoa	GIAR	Giardia spp.	2004	Incidence	Number	TZA	Tanzania	Africa	≥5 years	30977993	3.51805e+06	1.20135e+06	6.79581e+06
Protozoa	GIAR	Giardia spp.	2004	Incidence	Number	TZA	Tanzania	Africa	All ages	37585224	4.86281e+06	1.84531e+06	9.22052e+06
Protozoa	GIAR	Giardia spp.	2004	Incidence	Number	UGA	Uganda	Africa	<5 years	5302839	2.13412e+06	1.10199e+06	3.48467e+06
Protozoa	GIAR	Giardia spp.	2004	Incidence	Number	UGA	Uganda	Africa	≥5 years	21451744	3.70282e+06	1.63555e+06	6.94754e+06
Protozoa	GIAR	Giardia spp.	2004	Incidence	Number	UGA	Uganda	Africa	All ages	26754583	5.83694e+06	2.90061e+06	1.02658e+07
Protozoa	GIAR	Giardia spp.	2004	Incidence	Number	UKR	Ukraine	Europe	<5 years	1949066	105321	34862.5	218837
Protozoa	GIAR	Giardia spp.	2004	Incidence	Number	UKR	Ukraine	Europe	≥5 years	46199706	235353	72927.6	548833
Protozoa	GIAR	Giardia spp.	2004	Incidence	Number	UKR	Ukraine	Europe	All ages	48148772	340675	108111	754016
Protozoa	GIAR	Giardia spp.	2004	Incidence	Number	URY	Uruguay	Americas	<5 years	251878	3048.66	1392.39	6640.89
Protozoa	GIAR	Giardia spp.	2004	Incidence	Number	URY	Uruguay	Americas	≥5 years	3030069	11904.8	5437.21	25932.3
Protozoa	GIAR	Giardia spp.	2004	Incidence	Number	URY	Uruguay	Americas	All ages	3281947	14953.5	6829.61	32573.2
Protozoa	GIAR	Giardia spp.	2004	Incidence	Number	USA	United States	Americas	<5 years	19633756	270624	123600	589499
Protozoa	GIAR	Giardia spp.	2004	Incidence	Number	USA	United States	Americas	≥5 years	271698348	1.05677e+06	482651	2.30196e+06
Protozoa	GIAR	Giardia spp.	2004	Incidence	Number	USA	United States	Americas	All ages	291332104	1.32739e+06	606251	2.89146e+06
Protozoa	GIAR	Giardia spp.	2004	Incidence	Number	UZB	Uzbekistan	Europe	<5 years	2540209	79812.2	27046.8	161285
Protozoa	GIAR	Giardia spp.	2004	Incidence	Number	UZB	Uzbekistan	Europe	≥5 years	23326561	130965	40898.2	302041
Protozoa	GIAR	Giardia spp.	2004	Incidence	Number	UZB	Uzbekistan	Europe	All ages	25866770	210777	71466.5	455217
Protozoa	GIAR	Giardia spp.	2004	Incidence	Number	VCT	Saint Vincent and the Grenadines	Americas	<5 years	10640	414.142	181.04	781.387
Protozoa	GIAR	Giardia spp.	2004	Incidence	Number	VCT	Saint Vincent and the Grenadines	Americas	≥5 years	102378	2817.52	1041.06	5643.69
Protozoa	GIAR	Giardia spp.	2004	Incidence	Number	VCT	Saint Vincent and the Grenadines	Americas	All ages	113018	3231.66	1255.45	6344.57
Protozoa	GIAR	Giardia spp.	2004	Incidence	Number	VEN	Venezuela	Americas	<5 years	2883594	151881	36143.5	377564
Protozoa	GIAR	Giardia spp.	2004	Incidence	Number	VEN	Venezuela	Americas	≥5 years	23234702	360976	73536.4	960300
Protozoa	GIAR	Giardia spp.	2004	Incidence	Number	VEN	Venezuela	Americas	All ages	26118296	512857	118231	1.29072e+06
Protozoa	GIAR	Giardia spp.	2004	Incidence	Number	VNM	Vietnam	Western Pacific	<5 years	6821656	916006	220420	2.16136e+06
Protozoa	GIAR	Giardia spp.	2004	Incidence	Number	VNM	Vietnam	Western Pacific	≥5 years	73134840	2.23097e+06	502972	5.30444e+06
Protozoa	GIAR	Giardia spp.	2004	Incidence	Number	VNM	Vietnam	Western Pacific	All ages	79956496	3.14698e+06	739441	7.11819e+06
Protozoa	GIAR	Giardia spp.	2004	Incidence	Number	VUT	Vanuatu	Western Pacific	<5 years	29493	3405.76	873.199	8881.39
Protozoa	GIAR	Giardia spp.	2004	Incidence	Number	VUT	Vanuatu	Western Pacific	≥5 years	173711	7767.13	2015.25	20649.9
Protozoa	GIAR	Giardia spp.	2004	Incidence	Number	VUT	Vanuatu	Western Pacific	All ages	203204	11172.9	3076.97	28450.2
Protozoa	GIAR	Giardia spp.	2004	Incidence	Number	WPR	Western Pacific Region	Western Pacific	<5 years	116270311	5.38815e+06	1.9537e+06	1.15206e+07
Protozoa	GIAR	Giardia spp.	2004	Incidence	Number	WPR	Western Pacific Region	Western Pacific	≥5 years	1606175150	1.06598e+07	4.27169e+06	2.12681e+07
Protozoa	GIAR	Giardia spp.	2004	Incidence	Number	WPR	Western Pacific Region	Western Pacific	All ages	1722445461	1.60479e+07	6.2337e+06	3.24217e+07
Protozoa	GIAR	Giardia spp.	2004	Incidence	Number	WSM	Samoa	Western Pacific	<5 years	26453	1716.23	458.502	4275.16
Protozoa	GIAR	Giardia spp.	2004	Incidence	Number	WSM	Samoa	Western Pacific	≥5 years	159415	5696.93	1455.2	15866.6
Protozoa	GIAR	Giardia spp.	2004	Incidence	Number	WSM	Samoa	Western Pacific	All ages	185868	7413.15	2022.37	19914.4
Protozoa	GIAR	Giardia spp.	2004	Incidence	Number	YEM	Yemen	Eastern Mediterranean	<5 years	3770396	1.12985e+06	363794	2.45696e+06
Protozoa	GIAR	Giardia spp.	2004	Incidence	Number	YEM	Yemen	Eastern Mediterranean	≥5 years	18000841	973984	272057	2.36189e+06
Protozoa	GIAR	Giardia spp.	2004	Incidence	Number	YEM	Yemen	Eastern Mediterranean	All ages	21771237	2.10383e+06	660975	4.77133e+06
Protozoa	GIAR	Giardia spp.	2004	Incidence	Number	ZAF	South Africa	Africa	<5 years	4818562	908322	313786	1.7387e+06
Protozoa	GIAR	Giardia spp.	2004	Incidence	Number	ZAF	South Africa	Africa	≥5 years	43922113	6.66251e+06	1.95784e+06	1.39232e+07
Protozoa	GIAR	Giardia spp.	2004	Incidence	Number	ZAF	South Africa	Africa	All ages	48740675	7.57083e+06	2.30695e+06	1.55375e+07
Protozoa	GIAR	Giardia spp.	2004	Incidence	Number	ZMB	Zambia	Africa	<5 years	2075456	830229	302770	1.58217e+06
Protozoa	GIAR	Giardia spp.	2004	Incidence	Number	ZMB	Zambia	Africa	≥5 years	9084155	1.45362e+06	490587	3.10476e+06
Protozoa	GIAR	Giardia spp.	2004	Incidence	Number	ZMB	Zambia	Africa	All ages	11159611	2.28384e+06	797963	4.72629e+06
Protozoa	GIAR	Giardia spp.	2004	Incidence	Number	ZWE	Zimbabwe	Africa	<5 years	1992690	333006	122640	689485
Protozoa	GIAR	Giardia spp.	2004	Incidence	Number	ZWE	Zimbabwe	Africa	≥5 years	10312830	1.13665e+06	382060	2.50206e+06
Protozoa	GIAR	Giardia spp.	2004	Incidence	Number	ZWE	Zimbabwe	Africa	All ages	12305520	1.46965e+06	523952	3.15702e+06
Protozoa	GIAR	Giardia spp.	2004	Incidence	Rate per 100,000	AFG	Afghanistan	Eastern Mediterranean	<5 years	4699067	20354.8	6498.91	44726.2
Protozoa	GIAR	Giardia spp.	2004	Incidence	Rate per 100,000	AFG	Afghanistan	Eastern Mediterranean	≥5 years	18570715	3330.14	974.265	8169.43
Protozoa	GIAR	Giardia spp.	2004	Incidence	Rate per 100,000	AFG	Afghanistan	Eastern Mediterranean	All ages	23269782	6768.07	2111.79	15302.8
Protozoa	GIAR	Giardia spp.	2004	Incidence	Rate per 100,000	AFR	African Region	Africa	<5 years	125732535	36243.6	21050.1	54410.6
Protozoa	GIAR	Giardia spp.	2004	Incidence	Rate per 100,000	AFR	African Region	Africa	≥5 years	614676856	14423.4	7366.01	24015.2
Protozoa	GIAR	Giardia spp.	2004	Incidence	Rate per 100,000	AFR	African Region	Africa	All ages	740409391	18128.8	10092	29283.5
Protozoa	GIAR	Giardia spp.	2004	Incidence	Rate per 100,000	AGO	Angola	Africa	<5 years	3350405	43101.6	16540.1	92559.3
Protozoa	GIAR	Giardia spp.	2004	Incidence	Rate per 100,000	AGO	Angola	Africa	≥5 years	14911772	11722.8	3547.2	27392.8
Protozoa	GIAR	Giardia spp.	2004	Incidence	Rate per 100,000	AGO	Angola	Africa	All ages	18262177	17479.6	5950.97	38545.9
Protozoa	GIAR	Giardia spp.	2004	Incidence	Rate per 100,000	ALB	Albania	Europe	<5 years	244551	3260.99	756.566	8468.96
Protozoa	GIAR	Giardia spp.	2004	Incidence	Rate per 100,000	ALB	Albania	Europe	≥5 years	2864618	178.654	39.5537	505.497
Protozoa	GIAR	Giardia spp.	2004	Incidence	Rate per 100,000	ALB	Albania	Europe	All ages	3109169	421.095	98.7717	1126.56
Protozoa	GIAR	Giardia spp.	2004	Incidence	Rate per 100,000	AMR	Region of the Americas	Americas	<5 years	76396027	6887.76	3574.08	11594.4
Protozoa	GIAR	Giardia spp.	2004	Incidence	Rate per 100,000	AMR	Region of the Americas	Americas	≥5 years	787672619	1820.97	857.866	3367.93
Protozoa	GIAR	Giardia spp.	2004	Incidence	Rate per 100,000	AMR	Region of the Americas	Americas	All ages	864068646	2268.95	1128	3991.4
Protozoa	GIAR	Giardia spp.	2004	Incidence	Rate per 100,000	AND	Andorra	Europe	<5 years	3574	1452.51	591.77	2830.05
Protozoa	GIAR	Giardia spp.	2004	Incidence	Rate per 100,000	AND	Andorra	Europe	≥5 years	68482	296.014	120.6	576.748
Protozoa	GIAR	Giardia spp.	2004	Incidence	Rate per 100,000	AND	Andorra	Europe	All ages	72056	353.376	143.97	688.512
Protozoa	GIAR	Giardia spp.	2004	Incidence	Rate per 100,000	ARE	United Arab Emirates	Eastern Mediterranean	<5 years	294421	1364.87	514.447	3523.87
Protozoa	GIAR	Giardia spp.	2004	Incidence	Rate per 100,000	ARE	United Arab Emirates	Eastern Mediterranean	≥5 years	4016213	390.714	147.268	1008.76
Protozoa	GIAR	Giardia spp.	2004	Incidence	Rate per 100,000	ARE	United Arab Emirates	Eastern Mediterranean	All ages	4310634	457.25	172.346	1180.54
Protozoa	GIAR	Giardia spp.	2004	Incidence	Rate per 100,000	ARG	Argentina	Americas	<5 years	3502820	11025.6	4772.3	20376.5
Protozoa	GIAR	Giardia spp.	2004	Incidence	Rate per 100,000	ARG	Argentina	Americas	≥5 years	35115308	3793.01	1437.28	7588.32
Protozoa	GIAR	Giardia spp.	2004	Incidence	Rate per 100,000	ARG	Argentina	Americas	All ages	38618128	4449.04	1824.4	8674.98
Protozoa	GIAR	Giardia spp.	2004	Incidence	Rate per 100,000	ARM	Armenia	Europe	<5 years	176484	10552.4	3385.73	21210.7
Protozoa	GIAR	Giardia spp.	2004	Incidence	Rate per 100,000	ARM	Armenia	Europe	≥5 years	2854215	1170.6	332.898	2569.05
Protozoa	GIAR	Giardia spp.	2004	Incidence	Rate per 100,000	ARM	Armenia	Europe	All ages	3030699	1716.92	513.767	3665.4
Protozoa	GIAR	Giardia spp.	2004	Incidence	Rate per 100,000	ATG	Antigua and Barbuda	Americas	<5 years	6702	1085.19	495.633	2363.88
Protozoa	GIAR	Giardia spp.	2004	Incidence	Rate per 100,000	ATG	Antigua and Barbuda	Americas	≥5 years	71593	396.694	181.179	864.117
Protozoa	GIAR	Giardia spp.	2004	Incidence	Rate per 100,000	ATG	Antigua and Barbuda	Americas	All ages	78295	455.629	208.096	992.496
Protozoa	GIAR	Giardia spp.	2004	Incidence	Rate per 100,000	AUS	Australia	Western Pacific	<5 years	1277710	1685.14	688.145	3705.79
Protozoa	GIAR	Giardia spp.	2004	Incidence	Rate per 100,000	AUS	Australia	Western Pacific	≥5 years	18653142	450.745	184.066	991.233
Protozoa	GIAR	Giardia spp.	2004	Incidence	Rate per 100,000	AUS	Australia	Western Pacific	All ages	19930852	529.879	216.381	1165.26
Protozoa	GIAR	Giardia spp.	2004	Incidence	Rate per 100,000	AUT	Austria	Europe	<5 years	394887	1485.87	605.359	2895.03
Protozoa	GIAR	Giardia spp.	2004	Incidence	Rate per 100,000	AUT	Austria	Europe	≥5 years	7749316	295.667	120.458	576.073
Protozoa	GIAR	Giardia spp.	2004	Incidence	Rate per 100,000	AUT	Austria	Europe	All ages	8144203	353.376	143.97	688.512
Protozoa	GIAR	Giardia spp.	2004	Incidence	Rate per 100,000	AZE	Azerbaijan	Europe	<5 years	572706	9917.93	3270.57	20200.5
Protozoa	GIAR	Giardia spp.	2004	Incidence	Rate per 100,000	AZE	Azerbaijan	Europe	≥5 years	7864966	946.271	278.104	2094.99
Protozoa	GIAR	Giardia spp.	2004	Incidence	Rate per 100,000	AZE	Azerbaijan	Europe	All ages	8437672	1555.22	481.405	3312.29
Protozoa	GIAR	Giardia spp.	2004	Incidence	Rate per 100,000	BDI	Burundi	Africa	<5 years	1290989	45468.3	23527.8	73606.9
Protozoa	GIAR	Giardia spp.	2004	Incidence	Rate per 100,000	BDI	Burundi	Africa	≥5 years	5878674	18242.8	7950.95	34655.7
Protozoa	GIAR	Giardia spp.	2004	Incidence	Rate per 100,000	BDI	Burundi	Africa	All ages	7169663	23145.1	11394.5	40789.7
Protozoa	GIAR	Giardia spp.	2004	Incidence	Rate per 100,000	BEL	Belgium	Europe	<5 years	571376	1310.91	534.079	2554.15
Protozoa	GIAR	Giardia spp.	2004	Incidence	Rate per 100,000	BEL	Belgium	Europe	≥5 years	9825199	297.692	121.283	580.018
Protozoa	GIAR	Giardia spp.	2004	Incidence	Rate per 100,000	BEL	Belgium	Europe	All ages	10396575	353.376	143.97	688.512
Protozoa	GIAR	Giardia spp.	2004	Incidence	Rate per 100,000	BEN	Benin	Africa	<5 years	1403297	24089.8	12462	41292.2
Protozoa	GIAR	Giardia spp.	2004	Incidence	Rate per 100,000	BEN	Benin	Africa	≥5 years	6630896	12089.8	5659.34	22168.5
Protozoa	GIAR	Giardia spp.	2004	Incidence	Rate per 100,000	BEN	Benin	Africa	All ages	8034193	14185.8	7268.97	24603.3
Protozoa	GIAR	Giardia spp.	2004	Incidence	Rate per 100,000	BFA	Burkina Faso	Africa	<5 years	2410974	45195.6	15971.7	80014.8
Protozoa	GIAR	Giardia spp.	2004	Incidence	Rate per 100,000	BFA	Burkina Faso	Africa	≥5 years	10876488	15514.8	4866.52	30358.7
Protozoa	GIAR	Giardia spp.	2004	Incidence	Rate per 100,000	BFA	Burkina Faso	Africa	All ages	13287462	20900.3	6844.22	38798.2
Protozoa	GIAR	Giardia spp.	2004	Incidence	Rate per 100,000	BGD	Bangladesh	South-East Asia	<5 years	18367159	11274.5	5408.19	20028.9
Protozoa	GIAR	Giardia spp.	2004	Incidence	Rate per 100,000	BGD	Bangladesh	South-East Asia	≥5 years	123595994	5414.34	2253.02	10758.8
Protozoa	GIAR	Giardia spp.	2004	Incidence	Rate per 100,000	BGD	Bangladesh	South-East Asia	All ages	141963153	6172.52	2727.08	11780.7
Protozoa	GIAR	Giardia spp.	2004	Incidence	Rate per 100,000	BGR	Bulgaria	Europe	<5 years	331263	1585.96	517.105	3205.75
Protozoa	GIAR	Giardia spp.	2004	Incidence	Rate per 100,000	BGR	Bulgaria	Europe	≥5 years	7444657	71.7677	20.6394	155.814
Protozoa	GIAR	Giardia spp.	2004	Incidence	Rate per 100,000	BGR	Bulgaria	Europe	All ages	7775920	136.274	42.4208	283.802
Protozoa	GIAR	Giardia spp.	2004	Incidence	Rate per 100,000	BHR	Bahrain	Eastern Mediterranean	<5 years	72212	1085.81	409.263	2803.38
Protozoa	GIAR	Giardia spp.	2004	Incidence	Rate per 100,000	BHR	Bahrain	Eastern Mediterranean	≥5 years	768880	398.216	150.095	1028.13
Protozoa	GIAR	Giardia spp.	2004	Incidence	Rate per 100,000	BHR	Bahrain	Eastern Mediterranean	All ages	841092	457.25	172.346	1180.54
Protozoa	GIAR	Giardia spp.	2004	Incidence	Rate per 100,000	BHS	Bahamas	Americas	<5 years	27409	1144.43	522.687	2492.91
Protozoa	GIAR	Giardia spp.	2004	Incidence	Rate per 100,000	BHS	Bahamas	Americas	≥5 years	310270	394.781	180.306	859.951
Protozoa	GIAR	Giardia spp.	2004	Incidence	Rate per 100,000	BHS	Bahamas	Americas	All ages	337679	455.629	208.096	992.496
Protozoa	GIAR	Giardia spp.	2004	Incidence	Rate per 100,000	BIH	Bosnia and Herzegovina	Europe	<5 years	209628	3806.8	1246.41	7732.96
Protozoa	GIAR	Giardia spp.	2004	Incidence	Rate per 100,000	BIH	Bosnia and Herzegovina	Europe	≥5 years	3960588	161.981	45.5337	358.782
Protozoa	GIAR	Giardia spp.	2004	Incidence	Rate per 100,000	BIH	Bosnia and Herzegovina	Europe	All ages	4170216	345.198	107.141	735.165
Protozoa	GIAR	Giardia spp.	2004	Incidence	Rate per 100,000	BLR	Belarus	Europe	<5 years	449689	7208.49	2355.6	14886.5
Protozoa	GIAR	Giardia spp.	2004	Incidence	Rate per 100,000	BLR	Belarus	Europe	≥5 years	9318713	591.798	170.709	1316.98
Protozoa	GIAR	Giardia spp.	2004	Incidence	Rate per 100,000	BLR	Belarus	Europe	All ages	9768402	896.398	271.738	1905.17
Protozoa	GIAR	Giardia spp.	2004	Incidence	Rate per 100,000	BLZ	Belize	Americas	<5 years	36619	4162.6	1846.38	7883.55
Protozoa	GIAR	Giardia spp.	2004	Incidence	Rate per 100,000	BLZ	Belize	Americas	≥5 years	231081	2732.65	1024.92	5489.79
Protozoa	GIAR	Giardia spp.	2004	Incidence	Rate per 100,000	BLZ	Belize	Americas	All ages	267700	2928.26	1185.3	5709.99
Protozoa	GIAR	Giardia spp.	2004	Incidence	Rate per 100,000	BOL	Bolivia	Americas	<5 years	1177928	15165	4458.94	32753.9
Protozoa	GIAR	Giardia spp.	2004	Incidence	Rate per 100,000	BOL	Bolivia	Americas	≥5 years	7948881	2002.1	516.41	4867.56
Protozoa	GIAR	Giardia spp.	2004	Incidence	Rate per 100,000	BOL	Bolivia	Americas	All ages	9126809	3700.94	1044.91	8346.9
Protozoa	GIAR	Giardia spp.	2004	Incidence	Rate per 100,000	BRA	Brazil	Americas	<5 years	16392954	7284.93	2652.77	16696.5
Protozoa	GIAR	Giardia spp.	2004	Incidence	Rate per 100,000	BRA	Brazil	Americas	≥5 years	165266471	2391.85	799.663	5498.01
Protozoa	GIAR	Giardia spp.	2004	Incidence	Rate per 100,000	BRA	Brazil	Americas	All ages	181659425	2833.4	987.434	6456.03
Protozoa	GIAR	Giardia spp.	2004	Incidence	Rate per 100,000	BRB	Barbados	Americas	<5 years	19231	1287.6	588.076	2804.77
Protozoa	GIAR	Giardia spp.	2004	Incidence	Rate per 100,000	BRB	Barbados	Americas	≥5 years	247335	390.941	178.552	851.586
Protozoa	GIAR	Giardia spp.	2004	Incidence	Rate per 100,000	BRB	Barbados	Americas	All ages	266566	455.629	208.096	992.496
Protozoa	GIAR	Giardia spp.	2004	Incidence	Rate per 100,000	BRN	Brunei	Western Pacific	<5 years	31773	1189.49	485.74	2615.8
Protozoa	GIAR	Giardia spp.	2004	Incidence	Rate per 100,000	BRN	Brunei	Western Pacific	≥5 years	318072	463.989	189.475	1020.36
Protozoa	GIAR	Giardia spp.	2004	Incidence	Rate per 100,000	BRN	Brunei	Western Pacific	All ages	349845	529.879	216.381	1165.26
Protozoa	GIAR	Giardia spp.	2004	Incidence	Rate per 100,000	BTN	Bhutan	South-East Asia	<5 years	68889	12304.7	5440.62	23134.6
Protozoa	GIAR	Giardia spp.	2004	Incidence	Rate per 100,000	BTN	Bhutan	South-East Asia	≥5 years	575306	5026.27	2249.84	10207.7
Protozoa	GIAR	Giardia spp.	2004	Incidence	Rate per 100,000	BTN	Bhutan	South-East Asia	All ages	644195	5804.61	2718.07	11527.5
Protozoa	GIAR	Giardia spp.	2004	Incidence	Rate per 100,000	BWA	Botswana	Africa	<5 years	223013	21768.8	7743.44	39625.4
Protozoa	GIAR	Giardia spp.	2004	Incidence	Rate per 100,000	BWA	Botswana	Africa	≥5 years	1568238	13860.6	4962.25	26731.2
Protozoa	GIAR	Giardia spp.	2004	Incidence	Rate per 100,000	BWA	Botswana	Africa	All ages	1791251	14845.2	5338.23	28098.2
Protozoa	GIAR	Giardia spp.	2004	Incidence	Rate per 100,000	CAF	Central African Republic	Africa	<5 years	718086	37822.6	8662.93	76225
Protozoa	GIAR	Giardia spp.	2004	Incidence	Rate per 100,000	CAF	Central African Republic	Africa	≥5 years	3428722	9667.39	1962.22	21143.3
Protozoa	GIAR	Giardia spp.	2004	Incidence	Rate per 100,000	CAF	Central African Republic	Africa	All ages	4146808	14542.9	3154.7	29969.6
Protozoa	GIAR	Giardia spp.	2004	Incidence	Rate per 100,000	CAN	Canada	Americas	<5 years	1718767	1728.48	789.437	3765.15
Protozoa	GIAR	Giardia spp.	2004	Incidence	Rate per 100,000	CAN	Canada	Americas	≥5 years	30263105	383.339	175.08	835.025
Protozoa	GIAR	Giardia spp.	2004	Incidence	Rate per 100,000	CAN	Canada	Americas	All ages	31981872	455.629	208.096	992.496
Protozoa	GIAR	Giardia spp.	2004	Incidence	Rate per 100,000	CHE	Switzerland	Europe	<5 years	367706	1441.78	587.397	2809.13
Protozoa	GIAR	Giardia spp.	2004	Incidence	Rate per 100,000	CHE	Switzerland	Europe	≥5 years	6990889	296.129	120.646	576.972
Protozoa	GIAR	Giardia spp.	2004	Incidence	Rate per 100,000	CHE	Switzerland	Europe	All ages	7358595	353.376	143.97	688.512
Protozoa	GIAR	Giardia spp.	2004	Incidence	Rate per 100,000	CHL	Chile	Americas	<5 years	1226183	1220.18	557.284	2657.91
Protozoa	GIAR	Giardia spp.	2004	Incidence	Rate per 100,000	CHL	Chile	Americas	≥5 years	14880325	392.628	179.322	855.26
Protozoa	GIAR	Giardia spp.	2004	Incidence	Rate per 100,000	CHL	Chile	Americas	All ages	16106508	455.629	208.096	992.496
Protozoa	GIAR	Giardia spp.	2004	Incidence	Rate per 100,000	CHN	China	Western Pacific	<5 years	81144942	1446.73	442.554	3430.4
Protozoa	GIAR	Giardia spp.	2004	Incidence	Rate per 100,000	CHN	China	Western Pacific	≥5 years	1217170722	262.168	84.775	657.978
Protozoa	GIAR	Giardia spp.	2004	Incidence	Rate per 100,000	CHN	China	Western Pacific	All ages	1298315664	336.204	109.878	818.005
Protozoa	GIAR	Giardia spp.	2004	Incidence	Rate per 100,000	CIV	Cote d'Ivoire	Africa	<5 years	3523196	28080.5	14878.7	49314
Protozoa	GIAR	Giardia spp.	2004	Incidence	Rate per 100,000	CIV	Cote d'Ivoire	Africa	≥5 years	15836520	9993.05	4680.93	17876.1
Protozoa	GIAR	Giardia spp.	2004	Incidence	Rate per 100,000	CIV	Cote d'Ivoire	Africa	All ages	19359716	13284.7	6836.5	22572.8
Protozoa	GIAR	Giardia spp.	2004	Incidence	Rate per 100,000	CMR	Cameroon	Africa	<5 years	2796119	34898.7	12340.4	70970.8
Protozoa	GIAR	Giardia spp.	2004	Incidence	Rate per 100,000	CMR	Cameroon	Africa	≥5 years	13584649	11583.9	3613.41	25361.3
Protozoa	GIAR	Giardia spp.	2004	Incidence	Rate per 100,000	CMR	Cameroon	Africa	All ages	16380768	15563.7	5532.63	32906.8
Protozoa	GIAR	Giardia spp.	2004	Incidence	Rate per 100,000	COD	Democratic Republic of Congo	Africa	<5 years	10354840	45509.5	23229.2	74681.2
Protozoa	GIAR	Giardia spp.	2004	Incidence	Rate per 100,000	COD	Democratic Republic of Congo	Africa	≥5 years	45775257	11084.2	4832.72	21026.5
Protozoa	GIAR	Giardia spp.	2004	Incidence	Rate per 100,000	COD	Democratic Republic of Congo	Africa	All ages	56130097	17435	8715.59	30164.3
Protozoa	GIAR	Giardia spp.	2004	Incidence	Rate per 100,000	COG	Congo	Africa	<5 years	554816	32785.1	17098.8	56377.5
Protozoa	GIAR	Giardia spp.	2004	Incidence	Rate per 100,000	COG	Congo	Africa	≥5 years	2949739	10541.6	4992.21	19074.8
Protozoa	GIAR	Giardia spp.	2004	Incidence	Rate per 100,000	COG	Congo	Africa	All ages	3504555	14063.1	7299.78	24292.8
Protozoa	GIAR	Giardia spp.	2004	Incidence	Rate per 100,000	COK	Cook Islands	Western Pacific	<5 years	1520	1069.71	436.826	2352.39
Protozoa	GIAR	Giardia spp.	2004	Incidence	Rate per 100,000	COK	Cook Islands	Western Pacific	≥5 years	13531	469.238	191.618	1031.9
Protozoa	GIAR	Giardia spp.	2004	Incidence	Rate per 100,000	COK	Cook Islands	Western Pacific	All ages	15051	529.879	216.381	1165.26
Protozoa	GIAR	Giardia spp.	2004	Incidence	Rate per 100,000	COL	Colombia	Americas	<5 years	4230561	9879.96	3354.78	21130.5
Protozoa	GIAR	Giardia spp.	2004	Incidence	Rate per 100,000	COL	Colombia	Americas	≥5 years	37011381	2773.07	777.472	6222.48
Protozoa	GIAR	Giardia spp.	2004	Incidence	Rate per 100,000	COL	Colombia	Americas	All ages	41241942	3502.09	1073.74	7574.46
Protozoa	GIAR	Giardia spp.	2004	Incidence	Rate per 100,000	COM	Comoros	Africa	<5 years	93733	31919.3	17203.3	54731.7
Protozoa	GIAR	Giardia spp.	2004	Incidence	Rate per 100,000	COM	Comoros	Africa	≥5 years	481022	12442.2	5758.16	23117.6
Protozoa	GIAR	Giardia spp.	2004	Incidence	Rate per 100,000	COM	Comoros	Africa	All ages	574755	15618.6	8026.24	27593.7
Protozoa	GIAR	Giardia spp.	2004	Incidence	Rate per 100,000	CPV	Cape Verde	Africa	<5 years	57632	13189.1	6809.09	23152
Protozoa	GIAR	Giardia spp.	2004	Incidence	Rate per 100,000	CPV	Cape Verde	Africa	≥5 years	418821	8868.82	4069.08	16510.2
Protozoa	GIAR	Giardia spp.	2004	Incidence	Rate per 100,000	CPV	Cape Verde	Africa	All ages	476453	9391.4	4537.36	16693.6
Protozoa	GIAR	Giardia spp.	2004	Incidence	Rate per 100,000	CRI	Costa Rica	Americas	<5 years	381801	6567.13	2872.77	12757.7
Protozoa	GIAR	Giardia spp.	2004	Incidence	Rate per 100,000	CRI	Costa Rica	Americas	≥5 years	3787967	2693.18	993.864	5377.28
Protozoa	GIAR	Giardia spp.	2004	Incidence	Rate per 100,000	CRI	Costa Rica	Americas	All ages	4169768	3047.89	1204.78	5970.26
Protozoa	GIAR	Giardia spp.	2004	Incidence	Rate per 100,000	CUB	Cuba	Americas	<5 years	707458	4365.56	1057.31	10425.4
Protozoa	GIAR	Giardia spp.	2004	Incidence	Rate per 100,000	CUB	Cuba	Americas	≥5 years	10517551	2643.28	547.766	6812.06
Protozoa	GIAR	Giardia spp.	2004	Incidence	Rate per 100,000	CUB	Cuba	Americas	All ages	11225009	2751.83	586.705	6952.16
Protozoa	GIAR	Giardia spp.	2004	Incidence	Rate per 100,000	CYP	Cyprus	Europe	<5 years	61646	1178.89	480.293	2296.93
Protozoa	GIAR	Giardia spp.	2004	Incidence	Rate per 100,000	CYP	Cyprus	Europe	≥5 years	947082	299.643	122.078	583.82
Protozoa	GIAR	Giardia spp.	2004	Incidence	Rate per 100,000	CYP	Cyprus	Europe	All ages	1008728	353.376	143.97	688.512
Protozoa	GIAR	Giardia spp.	2004	Incidence	Rate per 100,000	CZE	Czechia	Europe	<5 years	454413	1625.58	662.28	3167.25
Protozoa	GIAR	Giardia spp.	2004	Incidence	Rate per 100,000	CZE	Czechia	Europe	≥5 years	9798679	294.378	119.933	573.561
Protozoa	GIAR	Giardia spp.	2004	Incidence	Rate per 100,000	CZE	Czechia	Europe	All ages	10253092	353.376	143.97	688.512
Protozoa	GIAR	Giardia spp.	2004	Incidence	Rate per 100,000	DEU	Germany	Europe	<5 years	3803273	1555.37	633.675	3030.45
Protozoa	GIAR	Giardia spp.	2004	Incidence	Rate per 100,000	DEU	Germany	Europe	≥5 years	78304941	294.996	120.185	574.764
Protozoa	GIAR	Giardia spp.	2004	Incidence	Rate per 100,000	DEU	Germany	Europe	All ages	82108214	353.376	143.97	688.512
Protozoa	GIAR	Giardia spp.	2004	Incidence	Rate per 100,000	DJI	Djibouti	Eastern Mediterranean	<5 years	118899	19337.7	8947.74	35304.4
Protozoa	GIAR	Giardia spp.	2004	Incidence	Rate per 100,000	DJI	Djibouti	Eastern Mediterranean	≥5 years	700972	9420.64	3822.45	17997.9
Protozoa	GIAR	Giardia spp.	2004	Incidence	Rate per 100,000	DJI	Djibouti	Eastern Mediterranean	All ages	819871	10858.8	4909.94	20429.9
Protozoa	GIAR	Giardia spp.	2004	Incidence	Rate per 100,000	DMA	Dominica	Americas	<5 years	5639	3258.64	1354.24	6535.17
Protozoa	GIAR	Giardia spp.	2004	Incidence	Rate per 100,000	DMA	Dominica	Americas	≥5 years	62964	2467.74	914.727	5000.75
Protozoa	GIAR	Giardia spp.	2004	Incidence	Rate per 100,000	DMA	Dominica	Americas	All ages	68603	2532.75	985.146	4990.51
Protozoa	GIAR	Giardia spp.	2004	Incidence	Rate per 100,000	DNK	Denmark	Europe	<5 years	330371	1177.09	479.561	2293.42
Protozoa	GIAR	Giardia spp.	2004	Incidence	Rate per 100,000	DNK	Denmark	Europe	≥5 years	5067326	299.673	122.09	583.878
Protozoa	GIAR	Giardia spp.	2004	Incidence	Rate per 100,000	DNK	Denmark	Europe	All ages	5397697	353.376	143.97	688.512
Protozoa	GIAR	Giardia spp.	2004	Incidence	Rate per 100,000	DOM	Dominican Republic	Americas	<5 years	1033750	11768.3	5089.63	21426.1
Protozoa	GIAR	Giardia spp.	2004	Incidence	Rate per 100,000	DOM	Dominican Republic	Americas	≥5 years	8010172	3249.02	1243.51	6556.4
Protozoa	GIAR	Giardia spp.	2004	Incidence	Rate per 100,000	DOM	Dominican Republic	Americas	All ages	9043922	4222.8	1786.08	8041
Protozoa	GIAR	Giardia spp.	2004	Incidence	Rate per 100,000	DZA	Algeria	Africa	<5 years	2932746	13831.8	7190.1	24217.6
Protozoa	GIAR	Giardia spp.	2004	Incidence	Rate per 100,000	DZA	Algeria	Africa	≥5 years	29460494	2543.11	1137.51	4541.31
Protozoa	GIAR	Giardia spp.	2004	Incidence	Rate per 100,000	DZA	Algeria	Africa	All ages	32393240	3565.14	1778.12	6220.85
Protozoa	GIAR	Giardia spp.	2004	Incidence	Rate per 100,000	ECU	Ecuador	Americas	<5 years	1576900	19508.3	8573.26	35082.3
Protozoa	GIAR	Giardia spp.	2004	Incidence	Rate per 100,000	ECU	Ecuador	Americas	≥5 years	11913553	4873.18	1883.78	9602.14
Protozoa	GIAR	Giardia spp.	2004	Incidence	Rate per 100,000	ECU	Ecuador	Americas	All ages	13490453	6583.89	2798.92	12624.7
Protozoa	GIAR	Giardia spp.	2004	Incidence	Rate per 100,000	EGY	Egypt	Eastern Mediterranean	<5 years	9798046	21882.1	8451.06	42820.4
Protozoa	GIAR	Giardia spp.	2004	Incidence	Rate per 100,000	EGY	Egypt	Eastern Mediterranean	≥5 years	68867576	2916.79	945.738	6360.97
Protozoa	GIAR	Giardia spp.	2004	Incidence	Rate per 100,000	EGY	Egypt	Eastern Mediterranean	All ages	78665622	5278.99	1969.86	10955.4
Protozoa	GIAR	Giardia spp.	2004	Incidence	Rate per 100,000	EMR	Eastern Mediterranean Region	Eastern Mediterranean	<5 years	72566198	26457.9	12392.4	44194.2
Protozoa	GIAR	Giardia spp.	2004	Incidence	Rate per 100,000	EMR	Eastern Mediterranean Region	Eastern Mediterranean	≥5 years	461754685	6653.57	2838.2	12307.5
Protozoa	GIAR	Giardia spp.	2004	Incidence	Rate per 100,000	EMR	Eastern Mediterranean Region	Eastern Mediterranean	All ages	534320883	9343.2	4173.73	16484.5
Protozoa	GIAR	Giardia spp.	2004	Incidence	Rate per 100,000	ERI	Eritrea	Africa	<5 years	410195	42608	21928.9	67687.4
Protozoa	GIAR	Giardia spp.	2004	Incidence	Rate per 100,000	ERI	Eritrea	Africa	≥5 years	2155204	21616.8	9568.7	39921.8
Protozoa	GIAR	Giardia spp.	2004	Incidence	Rate per 100,000	ERI	Eritrea	Africa	All ages	2565399	24973.2	12006	43964.1
Protozoa	GIAR	Giardia spp.	2004	Incidence	Rate per 100,000	ESP	Spain	Europe	<5 years	2117714	1458.22	594.098	2841.18
Protozoa	GIAR	Giardia spp.	2004	Incidence	Rate per 100,000	ESP	Spain	Europe	≥5 years	40745832	295.953	120.575	576.63
Protozoa	GIAR	Giardia spp.	2004	Incidence	Rate per 100,000	ESP	Spain	Europe	All ages	42863546	353.376	143.97	688.512
Protozoa	GIAR	Giardia spp.	2004	Incidence	Rate per 100,000	EST	Estonia	Europe	<5 years	64100	1535.78	625.696	2992.29
Protozoa	GIAR	Giardia spp.	2004	Incidence	Rate per 100,000	EST	Estonia	Europe	≥5 years	1302319	295.178	120.259	575.121
Protozoa	GIAR	Giardia spp.	2004	Incidence	Rate per 100,000	EST	Estonia	Europe	All ages	1366419	353.376	143.97	688.512
Protozoa	GIAR	Giardia spp.	2004	Incidence	Rate per 100,000	ETH	Ethiopia	Africa	<5 years	14067080	49103.2	18444.1	86384.1
Protozoa	GIAR	Giardia spp.	2004	Incidence	Rate per 100,000	ETH	Ethiopia	Africa	≥5 years	60874349	19528.3	6270.36	39139
Protozoa	GIAR	Giardia spp.	2004	Incidence	Rate per 100,000	ETH	Ethiopia	Africa	All ages	74941429	25079.7	8800.12	46387.5
Protozoa	GIAR	Giardia spp.	2004	Incidence	Rate per 100,000	EUR	European Region	Europe	<5 years	50408087	4891.03	2175.41	9099.62
Protozoa	GIAR	Giardia spp.	2004	Incidence	Rate per 100,000	EUR	European Region	Europe	≥5 years	827979593	652.627	301.046	1247.54
Protozoa	GIAR	Giardia spp.	2004	Incidence	Rate per 100,000	EUR	European Region	Europe	All ages	878387680	895.856	415.475	1683.41
Protozoa	GIAR	Giardia spp.	2004	Incidence	Rate per 100,000	FIN	Finland	Europe	<5 years	283141	1328.14	541.101	2587.73
Protozoa	GIAR	Giardia spp.	2004	Incidence	Rate per 100,000	FIN	Finland	Europe	≥5 years	4936540	297.467	121.192	579.58
Protozoa	GIAR	Giardia spp.	2004	Incidence	Rate per 100,000	FIN	Finland	Europe	All ages	5219681	353.376	143.97	688.512
Protozoa	GIAR	Giardia spp.	2004	Incidence	Rate per 100,000	FJI	Fiji	Western Pacific	<5 years	98804	5372.41	1055.49	14116
Protozoa	GIAR	Giardia spp.	2004	Incidence	Rate per 100,000	FJI	Fiji	Western Pacific	≥5 years	771540	2187.75	434.18	5966.54
Protozoa	GIAR	Giardia spp.	2004	Incidence	Rate per 100,000	FJI	Fiji	Western Pacific	All ages	870344	2549.29	498.404	6657.37
Protozoa	GIAR	Giardia spp.	2004	Incidence	Rate per 100,000	FRA	France	Europe	<5 years	3791803	1157.96	471.767	2256.15
Protozoa	GIAR	Giardia spp.	2004	Incidence	Rate per 100,000	FRA	France	Europe	≥5 years	57152942	299.996	122.222	584.507
Protozoa	GIAR	Giardia spp.	2004	Incidence	Rate per 100,000	FRA	France	Europe	All ages	60944745	353.376	143.97	688.512
Protozoa	GIAR	Giardia spp.	2004	Incidence	Rate per 100,000	FSM	Micronesia	Western Pacific	<5 years	15100	13923.9	3709.95	35715.6
Protozoa	GIAR	Giardia spp.	2004	Incidence	Rate per 100,000	FSM	Micronesia	Western Pacific	≥5 years	97049	3558.77	939.583	9672.84
Protozoa	GIAR	Giardia spp.	2004	Incidence	Rate per 100,000	FSM	Micronesia	Western Pacific	All ages	112149	4954.35	1389.13	12602.7
Protozoa	GIAR	Giardia spp.	2004	Incidence	Rate per 100,000	GAB	Gabon	Africa	<5 years	204155	21588.8	6775.04	45332.9
Protozoa	GIAR	Giardia spp.	2004	Incidence	Rate per 100,000	GAB	Gabon	Africa	≥5 years	1197229	8293.11	2376.28	18192.1
Protozoa	GIAR	Giardia spp.	2004	Incidence	Rate per 100,000	GAB	Gabon	Africa	All ages	1401384	10230	3047.02	22071.6
Protozoa	GIAR	Giardia spp.	2004	Incidence	Rate per 100,000	GBR	United Kingdom	Europe	<5 years	3452010	1251.54	509.894	2438.48
Protozoa	GIAR	Giardia spp.	2004	Incidence	Rate per 100,000	GBR	United Kingdom	Europe	≥5 years	56515246	298.515	121.619	581.622
Protozoa	GIAR	Giardia spp.	2004	Incidence	Rate per 100,000	GBR	United Kingdom	Europe	All ages	59967256	353.376	143.97	688.512
Protozoa	GIAR	Giardia spp.	2004	Incidence	Rate per 100,000	GEO	Georgia	Europe	<5 years	241805	7897.86	2524.75	16118.9
Protozoa	GIAR	Giardia spp.	2004	Incidence	Rate per 100,000	GEO	Georgia	Europe	≥5 years	3829427	1173.04	338.007	2583.07
Protozoa	GIAR	Giardia spp.	2004	Incidence	Rate per 100,000	GEO	Georgia	Europe	All ages	4071232	1572.45	477.934	3360.55
Protozoa	GIAR	Giardia spp.	2004	Incidence	Rate per 100,000	GHA	Ghana	Africa	<5 years	3319889	24326.4	10517.1	45994.7
Protozoa	GIAR	Giardia spp.	2004	Incidence	Rate per 100,000	GHA	Ghana	Africa	≥5 years	18259530	9311.65	3451	17197
Protozoa	GIAR	Giardia spp.	2004	Incidence	Rate per 100,000	GHA	Ghana	Africa	All ages	21579419	11621.6	4803.96	20534.4
Protozoa	GIAR	Giardia spp.	2004	Incidence	Rate per 100,000	GIN	Guinea	Africa	<5 years	1543581	26459.8	14031	45838.6
Protozoa	GIAR	Giardia spp.	2004	Incidence	Rate per 100,000	GIN	Guinea	Africa	≥5 years	7426123	12523.7	6025.13	22662.7
Protozoa	GIAR	Giardia spp.	2004	Incidence	Rate per 100,000	GIN	Guinea	Africa	All ages	8969704	14922	7728.62	25629.7
Protozoa	GIAR	Giardia spp.	2004	Incidence	Rate per 100,000	GLOBAL	Global	All WHO Member States	<5 years	633552100	17952.2	10981	26672.1
Protozoa	GIAR	Giardia spp.	2004	Incidence	Rate per 100,000	GLOBAL	Global	All WHO Member States	≥5 years	5784893268	4968.19	2614.05	8059.02
Protozoa	GIAR	Giardia spp.	2004	Incidence	Rate per 100,000	GLOBAL	Global	All WHO Member States	All ages	6418445368	6249.81	3631.92	9810.18
Protozoa	GIAR	Giardia spp.	2004	Incidence	Rate per 100,000	GMB	Gambia	Africa	<5 years	278796	44028.9	22143.4	73950.6
Protozoa	GIAR	Giardia spp.	2004	Incidence	Rate per 100,000	GMB	Gambia	Africa	≥5 years	1320195	17223.6	7349.6	31652.2
Protozoa	GIAR	Giardia spp.	2004	Incidence	Rate per 100,000	GMB	Gambia	Africa	All ages	1598991	21897.3	10419.3	39060.5
Protozoa	GIAR	Giardia spp.	2004	Incidence	Rate per 100,000	GNB	Guinea-Bissau	Africa	<5 years	228298	37362.6	15100.2	66172.2
Protozoa	GIAR	Giardia spp.	2004	Incidence	Rate per 100,000	GNB	Guinea-Bissau	Africa	≥5 years	1105586	17689.4	6192.19	35797
Protozoa	GIAR	Giardia spp.	2004	Incidence	Rate per 100,000	GNB	Guinea-Bissau	Africa	All ages	1333884	21056.5	7936.73	40010.6
Protozoa	GIAR	Giardia spp.	2004	Incidence	Rate per 100,000	GNQ	Equatorial Guinea	Africa	<5 years	138124	29366.1	10737	54096.9
Protozoa	GIAR	Giardia spp.	2004	Incidence	Rate per 100,000	GNQ	Equatorial Guinea	Africa	≥5 years	735170	9962.48	3505.01	19543.9
Protozoa	GIAR	Giardia spp.	2004	Incidence	Rate per 100,000	GNQ	Equatorial Guinea	Africa	All ages	873294	13031.4	4762.01	24679
Protozoa	GIAR	Giardia spp.	2004	Incidence	Rate per 100,000	GRC	Greece	Europe	<5 years	533976	1474.94	600.91	2873.76
Protozoa	GIAR	Giardia spp.	2004	Incidence	Rate per 100,000	GRC	Greece	Europe	≥5 years	10397880	295.779	120.504	576.29
Protozoa	GIAR	Giardia spp.	2004	Incidence	Rate per 100,000	GRC	Greece	Europe	All ages	10931856	353.376	143.97	688.512
Protozoa	GIAR	Giardia spp.	2004	Incidence	Rate per 100,000	GRD	Grenada	Americas	<5 years	9501	4965.61	1940.37	10000.5
Protozoa	GIAR	Giardia spp.	2004	Incidence	Rate per 100,000	GRD	Grenada	Americas	≥5 years	99614	5269.61	1903.49	10683.2
Protozoa	GIAR	Giardia spp.	2004	Incidence	Rate per 100,000	GRD	Grenada	Americas	All ages	109115	5243.14	2000.21	10455.1
Protozoa	GIAR	Giardia spp.	2004	Incidence	Rate per 100,000	GTM	Guatemala	Americas	<5 years	1932586	11139.2	3384.58	23786.6
Protozoa	GIAR	Giardia spp.	2004	Incidence	Rate per 100,000	GTM	Guatemala	Americas	≥5 years	10732672	6293.66	1733.66	14505.3
Protozoa	GIAR	Giardia spp.	2004	Incidence	Rate per 100,000	GTM	Guatemala	Americas	All ages	12665258	7033.04	1973.73	15584.1
Protozoa	GIAR	Giardia spp.	2004	Incidence	Rate per 100,000	GUY	Guyana	Americas	<5 years	89519	791.749	361.61	1724.67
Protozoa	GIAR	Giardia spp.	2004	Incidence	Rate per 100,000	GUY	Guyana	Americas	≥5 years	673482	410.952	187.691	895.176
Protozoa	GIAR	Giardia spp.	2004	Incidence	Rate per 100,000	GUY	Guyana	Americas	All ages	763001	455.629	208.096	992.496
Protozoa	GIAR	Giardia spp.	2004	Incidence	Rate per 100,000	HND	Honduras	Americas	<5 years	1082681	6917.17	1943.17	15038.9
Protozoa	GIAR	Giardia spp.	2004	Incidence	Rate per 100,000	HND	Honduras	Americas	≥5 years	6126468	3736.25	990.686	9170.1
Protozoa	GIAR	Giardia spp.	2004	Incidence	Rate per 100,000	HND	Honduras	Americas	All ages	7209149	4213.97	1156.71	10106.4
Protozoa	GIAR	Giardia spp.	2004	Incidence	Rate per 100,000	HRV	Croatia	Europe	<5 years	206778	1500.81	611.45	2924.16
Protozoa	GIAR	Giardia spp.	2004	Incidence	Rate per 100,000	HRV	Croatia	Europe	≥5 years	4100746	295.517	120.397	575.781
Protozoa	GIAR	Giardia spp.	2004	Incidence	Rate per 100,000	HRV	Croatia	Europe	All ages	4307524	353.376	143.97	688.512
Protozoa	GIAR	Giardia spp.	2004	Incidence	Rate per 100,000	HTI	Haiti	Americas	<5 years	1209405	10146.9	2951.72	22447.1
Protozoa	GIAR	Giardia spp.	2004	Incidence	Rate per 100,000	HTI	Haiti	Americas	≥5 years	7627018	3148.77	797.636	7652.62
Protozoa	GIAR	Giardia spp.	2004	Incidence	Rate per 100,000	HTI	Haiti	Americas	All ages	8836423	4106.58	1173.39	9603.53
Protozoa	GIAR	Giardia spp.	2004	Incidence	Rate per 100,000	HUN	Hungary	Europe	<5 years	476348	1526.92	622.087	2975.03
Protozoa	GIAR	Giardia spp.	2004	Incidence	Rate per 100,000	HUN	Hungary	Europe	≥5 years	9619391	295.263	120.294	575.285
Protozoa	GIAR	Giardia spp.	2004	Incidence	Rate per 100,000	HUN	Hungary	Europe	All ages	10095739	353.376	143.97	688.512
Protozoa	GIAR	Giardia spp.	2004	Incidence	Rate per 100,000	IDN	Indonesia	South-East Asia	<5 years	22467699	13934.4	3145.1	36786.4
Protozoa	GIAR	Giardia spp.	2004	Incidence	Rate per 100,000	IDN	Indonesia	South-East Asia	≥5 years	204050320	3130.66	691.488	8740.43
Protozoa	GIAR	Giardia spp.	2004	Incidence	Rate per 100,000	IDN	Indonesia	South-East Asia	All ages	226518019	4202.25	967.144	11553.4
Protozoa	GIAR	Giardia spp.	2004	Incidence	Rate per 100,000	IND	India	South-East Asia	<5 years	134523561	21021.4	9311.34	37633.1
Protozoa	GIAR	Giardia spp.	2004	Incidence	Rate per 100,000	IND	India	South-East Asia	≥5 years	991835944	12090.4	4721.52	23307.1
Protozoa	GIAR	Giardia spp.	2004	Incidence	Rate per 100,000	IND	India	South-East Asia	All ages	1126359505	13157.1	5417.93	24690.9
Protozoa	GIAR	Giardia spp.	2004	Incidence	Rate per 100,000	IRL	Ireland	Europe	<5 years	288876	1003.85	408.981	1955.89
Protozoa	GIAR	Giardia spp.	2004	Incidence	Rate per 100,000	IRL	Ireland	Europe	≥5 years	3736230	303.083	123.48	590.522
Protozoa	GIAR	Giardia spp.	2004	Incidence	Rate per 100,000	IRL	Ireland	Europe	All ages	4025106	353.376	143.97	688.512
Protozoa	GIAR	Giardia spp.	2004	Incidence	Rate per 100,000	IRN	Iran	Eastern Mediterranean	<5 years	5305070	9704.69	4322.51	18468.1
Protozoa	GIAR	Giardia spp.	2004	Incidence	Rate per 100,000	IRN	Iran	Eastern Mediterranean	≥5 years	64180667	2512.9	945.686	5062.56
Protozoa	GIAR	Giardia spp.	2004	Incidence	Rate per 100,000	IRN	Iran	Eastern Mediterranean	All ages	69485737	3061.98	1328.74	5849.3
Protozoa	GIAR	Giardia spp.	2004	Incidence	Rate per 100,000	IRQ	Iraq	Eastern Mediterranean	<5 years	4330320	15560.5	4127.53	32627.1
Protozoa	GIAR	Giardia spp.	2004	Incidence	Rate per 100,000	IRQ	Iraq	Eastern Mediterranean	≥5 years	22831805	2844.75	648.155	6514.93
Protozoa	GIAR	Giardia spp.	2004	Incidence	Rate per 100,000	IRQ	Iraq	Eastern Mediterranean	All ages	27162125	4871.96	1264.04	10426
Protozoa	GIAR	Giardia spp.	2004	Incidence	Rate per 100,000	ISL	Iceland	Europe	<5 years	20936	1000.23	407.507	1948.84
Protozoa	GIAR	Giardia spp.	2004	Incidence	Rate per 100,000	ISL	Iceland	Europe	≥5 years	269728	303.168	123.514	590.687
Protozoa	GIAR	Giardia spp.	2004	Incidence	Rate per 100,000	ISL	Iceland	Europe	All ages	290664	353.376	143.97	688.512
Protozoa	GIAR	Giardia spp.	2004	Incidence	Rate per 100,000	ISR	Israel	Europe	<5 years	664587	711.003	289.671	1385.31
Protozoa	GIAR	Giardia spp.	2004	Incidence	Rate per 100,000	ISR	Israel	Europe	≥5 years	5894144	313.052	127.541	609.946
Protozoa	GIAR	Giardia spp.	2004	Incidence	Rate per 100,000	ISR	Israel	Europe	All ages	6558731	353.376	143.97	688.512
Protozoa	GIAR	Giardia spp.	2004	Incidence	Rate per 100,000	ITA	Italy	Europe	<5 years	2691101	1551.63	632.153	3023.17
Protozoa	GIAR	Giardia spp.	2004	Incidence	Rate per 100,000	ITA	Italy	Europe	≥5 years	55267038	295.03	120.199	574.832
Protozoa	GIAR	Giardia spp.	2004	Incidence	Rate per 100,000	ITA	Italy	Europe	All ages	57958139	353.376	143.97	688.512
Protozoa	GIAR	Giardia spp.	2004	Incidence	Rate per 100,000	JAM	Jamaica	Americas	<5 years	253101	4257	1839.53	8137.75
Protozoa	GIAR	Giardia spp.	2004	Incidence	Rate per 100,000	JAM	Jamaica	Americas	≥5 years	2411504	2224.99	829.792	4465.54
Protozoa	GIAR	Giardia spp.	2004	Incidence	Rate per 100,000	JAM	Jamaica	Americas	All ages	2664605	2418.01	956.519	4730.45
Protozoa	GIAR	Giardia spp.	2004	Incidence	Rate per 100,000	JOR	Jordan	Eastern Mediterranean	<5 years	773775	11021.1	4113.15	21728
Protozoa	GIAR	Giardia spp.	2004	Incidence	Rate per 100,000	JOR	Jordan	Eastern Mediterranean	≥5 years	5033421	3404.18	1134.11	7718.38
Protozoa	GIAR	Giardia spp.	2004	Incidence	Rate per 100,000	JOR	Jordan	Eastern Mediterranean	All ages	5807196	4419.09	1572.65	9430.19
Protozoa	GIAR	Giardia spp.	2004	Incidence	Rate per 100,000	JPN	Japan	Western Pacific	<5 years	5842970	2362	964.547	5194.27
Protozoa	GIAR	Giardia spp.	2004	Incidence	Rate per 100,000	JPN	Japan	Western Pacific	≥5 years	121909909	442.068	180.523	972.151
Protozoa	GIAR	Giardia spp.	2004	Incidence	Rate per 100,000	JPN	Japan	Western Pacific	All ages	127752879	529.879	216.381	1165.26
Protozoa	GIAR	Giardia spp.	2004	Incidence	Rate per 100,000	KAZ	Kazakhstan	Europe	<5 years	1229813	4806.68	1523.95	9674.31
Protozoa	GIAR	Giardia spp.	2004	Incidence	Rate per 100,000	KAZ	Kazakhstan	Europe	≥5 years	14565616	627.157	178.216	1378.88
Protozoa	GIAR	Giardia spp.	2004	Incidence	Rate per 100,000	KAZ	Kazakhstan	Europe	All ages	15795429	952.569	294.907	2024.9
Protozoa	GIAR	Giardia spp.	2004	Incidence	Rate per 100,000	KEN	Kenya	Africa	<5 years	5894888	35239	17106.6	60815.4
Protozoa	GIAR	Giardia spp.	2004	Incidence	Rate per 100,000	KEN	Kenya	Africa	≥5 years	28278507	18941.4	8456.82	36954.4
Protozoa	GIAR	Giardia spp.	2004	Incidence	Rate per 100,000	KEN	Kenya	Africa	All ages	34173395	21752.7	10383.7	40616.2
Protozoa	GIAR	Giardia spp.	2004	Incidence	Rate per 100,000	KGZ	Kyrgyzstan	Europe	<5 years	539880	6768.41	2228.44	13691.4
Protozoa	GIAR	Giardia spp.	2004	Incidence	Rate per 100,000	KGZ	Kyrgyzstan	Europe	≥5 years	4640995	819.44	255.614	1933.28
Protozoa	GIAR	Giardia spp.	2004	Incidence	Rate per 100,000	KGZ	Kyrgyzstan	Europe	All ages	5180875	1439.36	496.592	3125.51
Protozoa	GIAR	Giardia spp.	2004	Incidence	Rate per 100,000	KHM	Cambodia	Western Pacific	<5 years	1623997	22349.8	5117.55	52621.9
Protozoa	GIAR	Giardia spp.	2004	Incidence	Rate per 100,000	KHM	Cambodia	Western Pacific	≥5 years	11524398	3622.21	814.501	9183.7
Protozoa	GIAR	Giardia spp.	2004	Incidence	Rate per 100,000	KHM	Cambodia	Western Pacific	All ages	13148395	5935.32	1405.17	14309.2
Protozoa	GIAR	Giardia spp.	2004	Incidence	Rate per 100,000	KIR	Kiribati	Western Pacific	<5 years	12913	12734.2	3327.83	32405.5
Protozoa	GIAR	Giardia spp.	2004	Incidence	Rate per 100,000	KIR	Kiribati	Western Pacific	≥5 years	82202	5786.47	1455.14	15053.5
Protozoa	GIAR	Giardia spp.	2004	Incidence	Rate per 100,000	KIR	Kiribati	Western Pacific	All ages	95115	6729.7	1891.92	17366.4
Protozoa	GIAR	Giardia spp.	2004	Incidence	Rate per 100,000	KNA	Saint Kitts and Nevis	Americas	<5 years	4004	1073.06	490.091	2337.44
Protozoa	GIAR	Giardia spp.	2004	Incidence	Rate per 100,000	KNA	Saint Kitts and Nevis	Americas	≥5 years	42249	397.114	181.371	865.033
Protozoa	GIAR	Giardia spp.	2004	Incidence	Rate per 100,000	KNA	Saint Kitts and Nevis	Americas	All ages	46253	455.629	208.096	992.496
Protozoa	GIAR	Giardia spp.	2004	Incidence	Rate per 100,000	KOR	South Korea	Western Pacific	<5 years	2769692	1857.1	758.366	4083.95
Protozoa	GIAR	Giardia spp.	2004	Incidence	Rate per 100,000	KOR	South Korea	Western Pacific	≥5 years	44843110	447.905	182.906	984.986
Protozoa	GIAR	Giardia spp.	2004	Incidence	Rate per 100,000	KOR	South Korea	Western Pacific	All ages	47612802	529.879	216.381	1165.26
Protozoa	GIAR	Giardia spp.	2004	Incidence	Rate per 100,000	KWT	Kuwait	Eastern Mediterranean	<5 years	198664	1001.51	377.488	2585.73
Protozoa	GIAR	Giardia spp.	2004	Incidence	Rate per 100,000	KWT	Kuwait	Eastern Mediterranean	≥5 years	1935631	401.39	151.291	1036.32
Protozoa	GIAR	Giardia spp.	2004	Incidence	Rate per 100,000	KWT	Kuwait	Eastern Mediterranean	All ages	2134295	457.25	172.346	1180.54
Protozoa	GIAR	Giardia spp.	2004	Incidence	Rate per 100,000	LAO	Laos	Western Pacific	<5 years	808042	17770.1	4514.92	45220.5
Protozoa	GIAR	Giardia spp.	2004	Incidence	Rate per 100,000	LAO	Laos	Western Pacific	≥5 years	4932703	3005.59	781.463	7957.02
Protozoa	GIAR	Giardia spp.	2004	Incidence	Rate per 100,000	LAO	Laos	Western Pacific	All ages	5740745	5083.77	1466.82	13114.7
Protozoa	GIAR	Giardia spp.	2004	Incidence	Rate per 100,000	LBN	Lebanon	Eastern Mediterranean	<5 years	450167	12600.8	3596.83	27088.1
Protozoa	GIAR	Giardia spp.	2004	Incidence	Rate per 100,000	LBN	Lebanon	Eastern Mediterranean	≥5 years	4111795	2644.13	712.918	6122.3
Protozoa	GIAR	Giardia spp.	2004	Incidence	Rate per 100,000	LBN	Lebanon	Eastern Mediterranean	All ages	4561962	3626.63	1038.06	8097.26
Protozoa	GIAR	Giardia spp.	2004	Incidence	Rate per 100,000	LBR	Liberia	Africa	<5 years	531840	50600.4	25992.3	83544.8
Protozoa	GIAR	Giardia spp.	2004	Incidence	Rate per 100,000	LBR	Liberia	Africa	≥5 years	2579675	21193.3	9257.96	40149.4
Protozoa	GIAR	Giardia spp.	2004	Incidence	Rate per 100,000	LBR	Liberia	Africa	All ages	3111515	26219.7	12690.6	46341.5
Protozoa	GIAR	Giardia spp.	2004	Incidence	Rate per 100,000	LBY	Libya	Eastern Mediterranean	<5 years	604452	9687.68	2747.55	20356
Protozoa	GIAR	Giardia spp.	2004	Incidence	Rate per 100,000	LBY	Libya	Eastern Mediterranean	≥5 years	5072056	2575.44	643.616	6153.49
Protozoa	GIAR	Giardia spp.	2004	Incidence	Rate per 100,000	LBY	Libya	Eastern Mediterranean	All ages	5676508	3332.77	949.538	7630.32
Protozoa	GIAR	Giardia spp.	2004	Incidence	Rate per 100,000	LCA	Saint Lucia	Americas	<5 years	14604	4627.75	2004.37	8810.9
Protozoa	GIAR	Giardia spp.	2004	Incidence	Rate per 100,000	LCA	Saint Lucia	Americas	≥5 years	149022	3652.78	1348.06	7416.28
Protozoa	GIAR	Giardia spp.	2004	Incidence	Rate per 100,000	LCA	Saint Lucia	Americas	All ages	163626	3739.8	1431.25	7479.57
Protozoa	GIAR	Giardia spp.	2004	Incidence	Rate per 100,000	LKA	Sri Lanka	South-East Asia	<5 years	1777824	10168.8	4440.44	19352
Protozoa	GIAR	Giardia spp.	2004	Incidence	Rate per 100,000	LKA	Sri Lanka	South-East Asia	≥5 years	18245905	3043.27	1312.58	6173.76
Protozoa	GIAR	Giardia spp.	2004	Incidence	Rate per 100,000	LKA	Sri Lanka	South-East Asia	All ages	20023729	3675.91	1653.38	7255.05
Protozoa	GIAR	Giardia spp.	2004	Incidence	Rate per 100,000	LSO	Lesotho	Africa	<5 years	254412	24816.5	13000.8	42329.3
Protozoa	GIAR	Giardia spp.	2004	Incidence	Rate per 100,000	LSO	Lesotho	Africa	≥5 years	1724849	16650.7	7699.01	30789.8
Protozoa	GIAR	Giardia spp.	2004	Incidence	Rate per 100,000	LSO	Lesotho	Africa	All ages	1979261	17700.3	8653.31	32038
Protozoa	GIAR	Giardia spp.	2004	Incidence	Rate per 100,000	LTU	Lithuania	Europe	<5 years	157610	1553.5	632.916	3026.82
Protozoa	GIAR	Giardia spp.	2004	Incidence	Rate per 100,000	LTU	Lithuania	Europe	≥5 years	3240927	295.013	120.192	574.798
Protozoa	GIAR	Giardia spp.	2004	Incidence	Rate per 100,000	LTU	Lithuania	Europe	All ages	3398537	353.376	143.97	688.512
Protozoa	GIAR	Giardia spp.	2004	Incidence	Rate per 100,000	LUX	Luxembourg	Europe	<5 years	28033	1169.78	476.582	2279.18
Protozoa	GIAR	Giardia spp.	2004	Incidence	Rate per 100,000	LUX	Luxembourg	Europe	≥5 years	427133	299.795	122.14	584.116
Protozoa	GIAR	Giardia spp.	2004	Incidence	Rate per 100,000	LUX	Luxembourg	Europe	All ages	455166	353.376	143.97	688.512
Protozoa	GIAR	Giardia spp.	2004	Incidence	Rate per 100,000	LVA	Latvia	Europe	<5 years	99051	1656.55	674.899	3227.6
Protozoa	GIAR	Giardia spp.	2004	Incidence	Rate per 100,000	LVA	Latvia	Europe	≥5 years	2178458	294.123	119.829	573.064
Protozoa	GIAR	Giardia spp.	2004	Incidence	Rate per 100,000	LVA	Latvia	Europe	All ages	2277509	353.376	143.97	688.512
Protozoa	GIAR	Giardia spp.	2004	Incidence	Rate per 100,000	MAR	Morocco	Eastern Mediterranean	<5 years	3097160	17556.1	4867.99	36908.8
Protozoa	GIAR	Giardia spp.	2004	Incidence	Rate per 100,000	MAR	Morocco	Eastern Mediterranean	≥5 years	26658353	2297.59	507.656	5512.51
Protozoa	GIAR	Giardia spp.	2004	Incidence	Rate per 100,000	MAR	Morocco	Eastern Mediterranean	All ages	29755513	3885.81	1012.27	8653.49
Protozoa	GIAR	Giardia spp.	2004	Incidence	Rate per 100,000	MCO	Monaco	Europe	<5 years	1586	1469.38	598.644	2862.92
Protozoa	GIAR	Giardia spp.	2004	Incidence	Rate per 100,000	MCO	Monaco	Europe	≥5 years	30761	295.836	120.527	576.403
Protozoa	GIAR	Giardia spp.	2004	Incidence	Rate per 100,000	MCO	Monaco	Europe	All ages	32347	353.376	143.97	688.512
Protozoa	GIAR	Giardia spp.	2004	Incidence	Rate per 100,000	MDA	Moldova	Europe	<5 years	227445	9144.67	2976.87	18417.4
Protozoa	GIAR	Giardia spp.	2004	Incidence	Rate per 100,000	MDA	Moldova	Europe	≥5 years	3844270	766.277	217.637	1681.18
Protozoa	GIAR	Giardia spp.	2004	Incidence	Rate per 100,000	MDA	Moldova	Europe	All ages	4071715	1234.29	366.632	2549.2
Protozoa	GIAR	Giardia spp.	2004	Incidence	Rate per 100,000	MDG	Madagascar	Africa	<5 years	3233669	45303.5	22733.9	73100.4
Protozoa	GIAR	Giardia spp.	2004	Incidence	Rate per 100,000	MDG	Madagascar	Africa	≥5 years	15101468	24066.3	10628.4	44335.2
Protozoa	GIAR	Giardia spp.	2004	Incidence	Rate per 100,000	MDG	Madagascar	Africa	All ages	18335137	27811.8	13511.9	48411
Protozoa	GIAR	Giardia spp.	2004	Incidence	Rate per 100,000	MDV	Maldives	South-East Asia	<5 years	28122	12871.9	3345.88	27493.1
Protozoa	GIAR	Giardia spp.	2004	Incidence	Rate per 100,000	MDV	Maldives	South-East Asia	≥5 years	270812	2421.75	628.439	5782.81
Protozoa	GIAR	Giardia spp.	2004	Incidence	Rate per 100,000	MDV	Maldives	South-East Asia	All ages	298934	3404.84	887.895	7562.19
Protozoa	GIAR	Giardia spp.	2004	Incidence	Rate per 100,000	MEX	Mexico	Americas	<5 years	11487099	6536.3	2148.83	13755.2
Protozoa	GIAR	Giardia spp.	2004	Incidence	Rate per 100,000	MEX	Mexico	Americas	≥5 years	92200837	2344.07	723.953	5045.45
Protozoa	GIAR	Giardia spp.	2004	Incidence	Rate per 100,000	MEX	Mexico	Americas	All ages	103687936	2808.51	889.173	5970.87
Protozoa	GIAR	Giardia spp.	2004	Incidence	Rate per 100,000	MHL	Marshall Islands	Western Pacific	<5 years	7957	6159.19	1202.52	16690.2
Protozoa	GIAR	Giardia spp.	2004	Incidence	Rate per 100,000	MHL	Marshall Islands	Western Pacific	≥5 years	43769	1858.3	370.194	5051.72
Protozoa	GIAR	Giardia spp.	2004	Incidence	Rate per 100,000	MHL	Marshall Islands	Western Pacific	All ages	51726	2519.91	499.287	6497.38
Protozoa	GIAR	Giardia spp.	2004	Incidence	Rate per 100,000	MKD	North Macedonia	Europe	<5 years	139628	4835.84	1609.68	9822.1
Protozoa	GIAR	Giardia spp.	2004	Incidence	Rate per 100,000	MKD	North Macedonia	Europe	≥5 years	1945112	176.857	49.0503	392.193
Protozoa	GIAR	Giardia spp.	2004	Incidence	Rate per 100,000	MKD	North Macedonia	Europe	All ages	2084740	488.898	156.079	1001.05
Protozoa	GIAR	Giardia spp.	2004	Incidence	Rate per 100,000	MLI	Mali	Africa	<5 years	2443468	61377.9	28509	97542.5
Protozoa	GIAR	Giardia spp.	2004	Incidence	Rate per 100,000	MLI	Mali	Africa	≥5 years	10444483	31120.5	12414.1	54225.5
Protozoa	GIAR	Giardia spp.	2004	Incidence	Rate per 100,000	MLI	Mali	Africa	All ages	12887951	36857.1	16123	62668.9
Protozoa	GIAR	Giardia spp.	2004	Incidence	Rate per 100,000	MLT	Malta	Europe	<5 years	21069	1400.39	570.534	2728.49
Protozoa	GIAR	Giardia spp.	2004	Incidence	Rate per 100,000	MLT	Malta	Europe	≥5 years	388463	296.59	120.834	577.871
Protozoa	GIAR	Giardia spp.	2004	Incidence	Rate per 100,000	MLT	Malta	Europe	All ages	409532	353.376	143.97	688.512
Protozoa	GIAR	Giardia spp.	2004	Incidence	Rate per 100,000	MMR	Myanmar	South-East Asia	<5 years	4843176	22596.7	10373.5	41103.7
Protozoa	GIAR	Giardia spp.	2004	Incidence	Rate per 100,000	MMR	Myanmar	South-East Asia	≥5 years	42032233	2652.3	1168.41	5545.13
Protozoa	GIAR	Giardia spp.	2004	Incidence	Rate per 100,000	MMR	Myanmar	South-East Asia	All ages	46875409	4712.96	2224.44	8936.86
Protozoa	GIAR	Giardia spp.	2004	Incidence	Rate per 100,000	MNE	Montenegro	Europe	<5 years	41878	2496.78	779.837	5044.28
Protozoa	GIAR	Giardia spp.	2004	Incidence	Rate per 100,000	MNE	Montenegro	Europe	≥5 years	591588	134.727	37.6041	299.431
Protozoa	GIAR	Giardia spp.	2004	Incidence	Rate per 100,000	MNE	Montenegro	Europe	All ages	633466	290.881	91.1275	622.755
Protozoa	GIAR	Giardia spp.	2004	Incidence	Rate per 100,000	MNG	Mongolia	Western Pacific	<5 years	239901	7217.81	1918.48	18402.5
Protozoa	GIAR	Giardia spp.	2004	Incidence	Rate per 100,000	MNG	Mongolia	Western Pacific	≥5 years	2292563	512.939	130.845	1438.54
Protozoa	GIAR	Giardia spp.	2004	Incidence	Rate per 100,000	MNG	Mongolia	Western Pacific	All ages	2532464	1148.09	323.49	3018.1
Protozoa	GIAR	Giardia spp.	2004	Incidence	Rate per 100,000	MOZ	Mozambique	Africa	<5 years	3462342	39616.3	20320.6	64240.9
Protozoa	GIAR	Giardia spp.	2004	Incidence	Rate per 100,000	MOZ	Mozambique	Africa	≥5 years	16150893	15028.5	6659.11	26265.6
Protozoa	GIAR	Giardia spp.	2004	Incidence	Rate per 100,000	MOZ	Mozambique	Africa	All ages	19613235	19369	9352.12	32660.5
Protozoa	GIAR	Giardia spp.	2004	Incidence	Rate per 100,000	MRT	Mauritania	Africa	<5 years	467934	32711.8	17463.8	56239.4
Protozoa	GIAR	Giardia spp.	2004	Incidence	Rate per 100,000	MRT	Mauritania	Africa	≥5 years	2366458	15600.6	7352.65	28362.5
Protozoa	GIAR	Giardia spp.	2004	Incidence	Rate per 100,000	MRT	Mauritania	Africa	All ages	2834392	18425.5	9567.7	31978.8
Protozoa	GIAR	Giardia spp.	2004	Incidence	Rate per 100,000	MUS	Mauritius	Africa	<5 years	96430	20648.3	7131.95	38097.8
Protozoa	GIAR	Giardia spp.	2004	Incidence	Rate per 100,000	MUS	Mauritius	Africa	≥5 years	1149528	4572.04	1640.34	8990.34
Protozoa	GIAR	Giardia spp.	2004	Incidence	Rate per 100,000	MUS	Mauritius	Africa	All ages	1245958	5816.25	2150.14	11080.2
Protozoa	GIAR	Giardia spp.	2004	Incidence	Rate per 100,000	MWI	Malawi	Africa	<5 years	2241547	38324.3	12580.3	71262.2
Protozoa	GIAR	Giardia spp.	2004	Incidence	Rate per 100,000	MWI	Malawi	Africa	≥5 years	10094732	16329.7	4317.13	35053
Protozoa	GIAR	Giardia spp.	2004	Incidence	Rate per 100,000	MWI	Malawi	Africa	All ages	12336279	20326.2	5848.95	41613.5
Protozoa	GIAR	Giardia spp.	2004	Incidence	Rate per 100,000	MYS	Malaysia	Western Pacific	<5 years	2621969	3566.9	694.648	9479.7
Protozoa	GIAR	Giardia spp.	2004	Incidence	Rate per 100,000	MYS	Malaysia	Western Pacific	≥5 years	22346100	1743.95	332.388	4639.8
Protozoa	GIAR	Giardia spp.	2004	Incidence	Rate per 100,000	MYS	Malaysia	Western Pacific	All ages	24968069	1935.39	373.051	4960.87
Protozoa	GIAR	Giardia spp.	2004	Incidence	Rate per 100,000	NAM	Namibia	Africa	<5 years	263030	18536.4	6675.63	34240.9
Protozoa	GIAR	Giardia spp.	2004	Incidence	Rate per 100,000	NAM	Namibia	Africa	≥5 years	1666913	14723.3	5350.92	28092.9
Protozoa	GIAR	Giardia spp.	2004	Incidence	Rate per 100,000	NAM	Namibia	Africa	All ages	1929943	15243	5652.71	28937.4
Protozoa	GIAR	Giardia spp.	2004	Incidence	Rate per 100,000	NER	Niger	Africa	<5 years	2684117	53471.5	27614.9	86593.9
Protozoa	GIAR	Giardia spp.	2004	Incidence	Rate per 100,000	NER	Niger	Africa	≥5 years	10342096	18410.4	8062.61	34221.3
Protozoa	GIAR	Giardia spp.	2004	Incidence	Rate per 100,000	NER	Niger	Africa	All ages	13026213	25634.9	13038	43868.9
Protozoa	GIAR	Giardia spp.	2004	Incidence	Rate per 100,000	NGA	Nigeria	Africa	<5 years	24845640	29361.6	11637.9	61167.6
Protozoa	GIAR	Giardia spp.	2004	Incidence	Rate per 100,000	NGA	Nigeria	Africa	≥5 years	114249502	13165.1	5062.46	27615.8
Protozoa	GIAR	Giardia spp.	2004	Incidence	Rate per 100,000	NGA	Nigeria	Africa	All ages	139095142	16058.2	6508.94	32998.8
Protozoa	GIAR	Giardia spp.	2004	Incidence	Rate per 100,000	NIC	Nicaragua	Americas	<5 years	657964	9753.83	2294.71	25784.5
Protozoa	GIAR	Giardia spp.	2004	Incidence	Rate per 100,000	NIC	Nicaragua	Americas	≥5 years	4583604	2596.9	500.675	6540.59
Protozoa	GIAR	Giardia spp.	2004	Incidence	Rate per 100,000	NIC	Nicaragua	Americas	All ages	5241568	3495.29	737.299	8688.17
Protozoa	GIAR	Giardia spp.	2004	Incidence	Rate per 100,000	NIU	Niue	Western Pacific	<5 years	170	1202.31	490.974	2643.99
Protozoa	GIAR	Giardia spp.	2004	Incidence	Rate per 100,000	NIU	Niue	Western Pacific	≥5 years	1722	463.495	189.273	1019.27
Protozoa	GIAR	Giardia spp.	2004	Incidence	Rate per 100,000	NIU	Niue	Western Pacific	All ages	1892	529.879	216.381	1165.26
Protozoa	GIAR	Giardia spp.	2004	Incidence	Rate per 100,000	NLD	Netherlands	Europe	<5 years	1034661	1142.01	465.267	2225.07
Protozoa	GIAR	Giardia spp.	2004	Incidence	Rate per 100,000	NLD	Netherlands	Europe	≥5 years	15366056	300.275	122.335	585.05
Protozoa	GIAR	Giardia spp.	2004	Incidence	Rate per 100,000	NLD	Netherlands	Europe	All ages	16400717	353.376	143.97	688.512
Protozoa	GIAR	Giardia spp.	2004	Incidence	Rate per 100,000	NOR	Norway	Europe	<5 years	290888	1133.67	461.87	2208.82
Protozoa	GIAR	Giardia spp.	2004	Incidence	Rate per 100,000	NOR	Norway	Europe	≥5 years	4286395	300.423	122.396	585.34
Protozoa	GIAR	Giardia spp.	2004	Incidence	Rate per 100,000	NOR	Norway	Europe	All ages	4577283	353.376	143.97	688.512
Protozoa	GIAR	Giardia spp.	2004	Incidence	Rate per 100,000	NPL	Nepal	South-East Asia	<5 years	3460521	12580.6	4791.41	24303.2
Protozoa	GIAR	Giardia spp.	2004	Incidence	Rate per 100,000	NPL	Nepal	South-East Asia	≥5 years	22402362	4008.46	1493.31	8492.79
Protozoa	GIAR	Giardia spp.	2004	Incidence	Rate per 100,000	NPL	Nepal	South-East Asia	All ages	25862883	5155.44	1961.11	10318.3
Protozoa	GIAR	Giardia spp.	2004	Incidence	Rate per 100,000	NRU	Nauru	Western Pacific	<5 years	1236	879.533	359.166	1934.18
Protozoa	GIAR	Giardia spp.	2004	Incidence	Rate per 100,000	NRU	Nauru	Western Pacific	≥5 years	8827	480.919	196.388	1057.59
Protozoa	GIAR	Giardia spp.	2004	Incidence	Rate per 100,000	NRU	Nauru	Western Pacific	All ages	10063	529.879	216.381	1165.26
Protozoa	GIAR	Giardia spp.	2004	Incidence	Rate per 100,000	NZL	New Zealand	Western Pacific	<5 years	283273	1547.31	631.861	3402.69
Protozoa	GIAR	Giardia spp.	2004	Incidence	Rate per 100,000	NZL	New Zealand	Western Pacific	≥5 years	3774058	453.513	185.196	997.319
Protozoa	GIAR	Giardia spp.	2004	Incidence	Rate per 100,000	NZL	New Zealand	Western Pacific	All ages	4057331	529.879	216.381	1165.26
Protozoa	GIAR	Giardia spp.	2004	Incidence	Rate per 100,000	OMN	Oman	Eastern Mediterranean	<5 years	257311	861.281	324.633	2223.68
Protozoa	GIAR	Giardia spp.	2004	Incidence	Rate per 100,000	OMN	Oman	Eastern Mediterranean	≥5 years	2119986	408.211	153.863	1053.93
Protozoa	GIAR	Giardia spp.	2004	Incidence	Rate per 100,000	OMN	Oman	Eastern Mediterranean	All ages	2377297	457.25	172.346	1180.54
Protozoa	GIAR	Giardia spp.	2004	Incidence	Rate per 100,000	PAK	Pakistan	Eastern Mediterranean	<5 years	25797305	38457.8	14327	70068.3
Protozoa	GIAR	Giardia spp.	2004	Incidence	Rate per 100,000	PAK	Pakistan	Eastern Mediterranean	≥5 years	143373746	14287.1	5123.38	29678.3
Protozoa	GIAR	Giardia spp.	2004	Incidence	Rate per 100,000	PAK	Pakistan	Eastern Mediterranean	All ages	169171051	17972.9	6453.59	34835.2
Protozoa	GIAR	Giardia spp.	2004	Incidence	Rate per 100,000	PAN	Panama	Americas	<5 years	349377	856.186	391.04	1865.03
Protozoa	GIAR	Giardia spp.	2004	Incidence	Rate per 100,000	PAN	Panama	Americas	≥5 years	2870837	406.882	185.832	886.31
Protozoa	GIAR	Giardia spp.	2004	Incidence	Rate per 100,000	PAN	Panama	Americas	All ages	3220214	455.629	208.096	992.496
Protozoa	GIAR	Giardia spp.	2004	Incidence	Rate per 100,000	PER	Peru	Americas	<5 years	3001307	23540.2	8393.58	51315.9
Protozoa	GIAR	Giardia spp.	2004	Incidence	Rate per 100,000	PER	Peru	Americas	≥5 years	24718172	4990.52	1605.01	12163.1
Protozoa	GIAR	Giardia spp.	2004	Incidence	Rate per 100,000	PER	Peru	Americas	All ages	27719479	6998.97	2460.29	15892.4
Protozoa	GIAR	Giardia spp.	2004	Incidence	Rate per 100,000	PHL	Philippines	Western Pacific	<5 years	11377003	19975.2	5143.92	51092.6
Protozoa	GIAR	Giardia spp.	2004	Incidence	Rate per 100,000	PHL	Philippines	Western Pacific	≥5 years	74192238	4174.44	1082.73	11359.4
Protozoa	GIAR	Giardia spp.	2004	Incidence	Rate per 100,000	PHL	Philippines	Western Pacific	All ages	85569241	6275.26	1799.79	16327.5
Protozoa	GIAR	Giardia spp.	2004	Incidence	Rate per 100,000	PLW	Palau	Western Pacific	<5 years	1347	4718.27	924.811	12555.6
Protozoa	GIAR	Giardia spp.	2004	Incidence	Rate per 100,000	PLW	Palau	Western Pacific	≥5 years	18392	1792.42	342.569	4900.41
Protozoa	GIAR	Giardia spp.	2004	Incidence	Rate per 100,000	PLW	Palau	Western Pacific	All ages	19739	1992.08	379.168	5203.01
Protozoa	GIAR	Giardia spp.	2004	Incidence	Rate per 100,000	PNG	Papua New Guinea	Western Pacific	<5 years	915768	18170.9	4637.5	46412.2
Protozoa	GIAR	Giardia spp.	2004	Incidence	Rate per 100,000	PNG	Papua New Guinea	Western Pacific	≥5 years	5309354	4829.67	1222.1	12680.7
Protozoa	GIAR	Giardia spp.	2004	Incidence	Rate per 100,000	PNG	Papua New Guinea	Western Pacific	All ages	6225122	6792.27	1861.43	17237.1
Protozoa	GIAR	Giardia spp.	2004	Incidence	Rate per 100,000	POL	Poland	Europe	<5 years	1821175	1510.76	615.503	2943.54
Protozoa	GIAR	Giardia spp.	2004	Incidence	Rate per 100,000	POL	Poland	Europe	≥5 years	36368358	295.419	120.357	575.59
Protozoa	GIAR	Giardia spp.	2004	Incidence	Rate per 100,000	POL	Poland	Europe	All ages	38189533	353.376	143.97	688.512
Protozoa	GIAR	Giardia spp.	2004	Incidence	Rate per 100,000	PRK	North Korea	South-East Asia	<5 years	1867923	11312.3	4717.06	21431.7
Protozoa	GIAR	Giardia spp.	2004	Incidence	Rate per 100,000	PRK	North Korea	South-East Asia	≥5 years	22310479	1897.91	823.948	3876.94
Protozoa	GIAR	Giardia spp.	2004	Incidence	Rate per 100,000	PRK	North Korea	South-East Asia	All ages	24178402	2625.23	1198.4	5194.85
Protozoa	GIAR	Giardia spp.	2004	Incidence	Rate per 100,000	PRT	Portugal	Europe	<5 years	564874	1335.31	544.019	2601.69
Protozoa	GIAR	Giardia spp.	2004	Incidence	Rate per 100,000	PRT	Portugal	Europe	≥5 years	9904686	297.376	121.155	579.402
Protozoa	GIAR	Giardia spp.	2004	Incidence	Rate per 100,000	PRT	Portugal	Europe	All ages	10469560	353.376	143.97	688.512
Protozoa	GIAR	Giardia spp.	2004	Incidence	Rate per 100,000	PRY	Paraguay	Americas	<5 years	646607	15803	6977.85	28159.4
Protozoa	GIAR	Giardia spp.	2004	Incidence	Rate per 100,000	PRY	Paraguay	Americas	≥5 years	4711072	2496.98	948.982	4981.64
Protozoa	GIAR	Giardia spp.	2004	Incidence	Rate per 100,000	PRY	Paraguay	Americas	All ages	5357679	4102.85	1780.63	7867.4
Protozoa	GIAR	Giardia spp.	2004	Incidence	Rate per 100,000	QAT	Qatar	Eastern Mediterranean	<5 years	59321	1196.6	451.023	3089.43
Protozoa	GIAR	Giardia spp.	2004	Incidence	Rate per 100,000	QAT	Qatar	Eastern Mediterranean	≥5 years	702124	394.784	148.802	1019.26
Protozoa	GIAR	Giardia spp.	2004	Incidence	Rate per 100,000	QAT	Qatar	Eastern Mediterranean	All ages	761445	457.25	172.346	1180.54
Protozoa	GIAR	Giardia spp.	2004	Incidence	Rate per 100,000	ROU	Romania	Europe	<5 years	1086116	1426.21	581.054	2778.8
Protozoa	GIAR	Giardia spp.	2004	Incidence	Rate per 100,000	ROU	Romania	Europe	≥5 years	20414706	296.299	120.716	577.304
Protozoa	GIAR	Giardia spp.	2004	Incidence	Rate per 100,000	ROU	Romania	Europe	All ages	21500822	353.376	143.97	688.512
Protozoa	GIAR	Giardia spp.	2004	Incidence	Rate per 100,000	RUS	Russia	Europe	<5 years	6705409	10281.3	3258.68	21042.8
Protozoa	GIAR	Giardia spp.	2004	Incidence	Rate per 100,000	RUS	Russia	Europe	≥5 years	138754681	1044.02	295.338	2288.69
Protozoa	GIAR	Giardia spp.	2004	Incidence	Rate per 100,000	RUS	Russia	Europe	All ages	145460090	1469.84	435.524	3117.75
Protozoa	GIAR	Giardia spp.	2004	Incidence	Rate per 100,000	RWA	Rwanda	Africa	<5 years	1481213	41944.8	21635.8	68243.3
Protozoa	GIAR	Giardia spp.	2004	Incidence	Rate per 100,000	RWA	Rwanda	Africa	≥5 years	7218599	13850.8	6117.95	26381.4
Protozoa	GIAR	Giardia spp.	2004	Incidence	Rate per 100,000	RWA	Rwanda	Africa	All ages	8699812	18634	9263.81	32957.3
Protozoa	GIAR	Giardia spp.	2004	Incidence	Rate per 100,000	SAU	Saudi Arabia	Eastern Mediterranean	<5 years	2197060	815.782	307.484	2106.21
Protozoa	GIAR	Giardia spp.	2004	Incidence	Rate per 100,000	SAU	Saudi Arabia	Eastern Mediterranean	≥5 years	17029269	410.993	154.911	1061.11
Protozoa	GIAR	Giardia spp.	2004	Incidence	Rate per 100,000	SAU	Saudi Arabia	Eastern Mediterranean	All ages	19226329	457.25	172.346	1180.54
Protozoa	GIAR	Giardia spp.	2004	Incidence	Rate per 100,000	SDN	Sudan	Eastern Mediterranean	<5 years	5312304	38881.3	9611.64	90464
Protozoa	GIAR	Giardia spp.	2004	Incidence	Rate per 100,000	SDN	Sudan	Eastern Mediterranean	≥5 years	24892346	6497.62	1230.89	15319.4
Protozoa	GIAR	Giardia spp.	2004	Incidence	Rate per 100,000	SDN	Sudan	Eastern Mediterranean	All ages	30204650	12193.2	2824.32	28702.1
Protozoa	GIAR	Giardia spp.	2004	Incidence	Rate per 100,000	SEAR	South-East Asian Region	South-East Asia	<5 years	192178942	18655.1	9094.46	31553
Protozoa	GIAR	Giardia spp.	2004	Incidence	Rate per 100,000	SEAR	South-East Asian Region	South-East Asia	≥5 years	1486634365	9256.96	3901.43	17451.1
Protozoa	GIAR	Giardia spp.	2004	Incidence	Rate per 100,000	SEAR	South-East Asian Region	South-East Asia	All ages	1678813307	10332.8	4511.46	18872.6
Protozoa	GIAR	Giardia spp.	2004	Incidence	Rate per 100,000	SEN	Senegal	Africa	<5 years	1798400	32388.4	11310.8	68684.2
Protozoa	GIAR	Giardia spp.	2004	Incidence	Rate per 100,000	SEN	Senegal	Africa	≥5 years	9048603	12551.2	3963.79	27432.6
Protozoa	GIAR	Giardia spp.	2004	Incidence	Rate per 100,000	SEN	Senegal	Africa	All ages	10847003	15840.1	5229.61	33285
Protozoa	GIAR	Giardia spp.	2004	Incidence	Rate per 100,000	SGP	Singapore	Western Pacific	<5 years	226182	1975.21	806.597	4343.68
Protozoa	GIAR	Giardia spp.	2004	Incidence	Rate per 100,000	SGP	Singapore	Western Pacific	≥5 years	3909320	446.256	182.233	981.362
Protozoa	GIAR	Giardia spp.	2004	Incidence	Rate per 100,000	SGP	Singapore	Western Pacific	All ages	4135502	529.879	216.381	1165.26
Protozoa	GIAR	Giardia spp.	2004	Incidence	Rate per 100,000	SLB	Solomon Islands	Western Pacific	<5 years	74888	8493.82	2230.04	22153.3
Protozoa	GIAR	Giardia spp.	2004	Incidence	Rate per 100,000	SLB	Solomon Islands	Western Pacific	≥5 years	395497	3901.52	998.558	10509.2
Protozoa	GIAR	Giardia spp.	2004	Incidence	Rate per 100,000	SLB	Solomon Islands	Western Pacific	All ages	470385	4632.64	1271.45	12188
Protozoa	GIAR	Giardia spp.	2004	Incidence	Rate per 100,000	SLE	Sierra Leone	Africa	<5 years	920015	46130.1	23756.1	73503.9
Protozoa	GIAR	Giardia spp.	2004	Incidence	Rate per 100,000	SLE	Sierra Leone	Africa	≥5 years	4357424	18528.7	7912.11	35078
Protozoa	GIAR	Giardia spp.	2004	Incidence	Rate per 100,000	SLE	Sierra Leone	Africa	All ages	5277439	23340.5	11383.9	40709.1
Protozoa	GIAR	Giardia spp.	2004	Incidence	Rate per 100,000	SLV	El Salvador	Americas	<5 years	681937	10189.4	4412.11	18863.2
Protozoa	GIAR	Giardia spp.	2004	Incidence	Rate per 100,000	SLV	El Salvador	Americas	≥5 years	5321020	3069.44	1150.68	6087.27
Protozoa	GIAR	Giardia spp.	2004	Incidence	Rate per 100,000	SLV	El Salvador	Americas	All ages	6002957	3878.27	1634.66	7433.21
Protozoa	GIAR	Giardia spp.	2004	Incidence	Rate per 100,000	SMR	San Marino	Europe	<5 years	1488	1356.75	552.756	2643.47
Protozoa	GIAR	Giardia spp.	2004	Incidence	Rate per 100,000	SMR	San Marino	Europe	≥5 years	26534	297.108	121.045	578.88
Protozoa	GIAR	Giardia spp.	2004	Incidence	Rate per 100,000	SMR	San Marino	Europe	All ages	28022	353.376	143.97	688.512
Protozoa	GIAR	Giardia spp.	2004	Incidence	Rate per 100,000	SOM	Somalia	Eastern Mediterranean	<5 years	2041542	29949.4	9793.86	67147
Protozoa	GIAR	Giardia spp.	2004	Incidence	Rate per 100,000	SOM	Somalia	Eastern Mediterranean	≥5 years	8054804	10553	2998.35	25337.2
Protozoa	GIAR	Giardia spp.	2004	Incidence	Rate per 100,000	SOM	Somalia	Eastern Mediterranean	All ages	10096346	14475.1	4452.45	33932.1
Protozoa	GIAR	Giardia spp.	2004	Incidence	Rate per 100,000	SRB	Serbia	Europe	<5 years	354490	3320.19	1040.72	6699.47
Protozoa	GIAR	Giardia spp.	2004	Incidence	Rate per 100,000	SRB	Serbia	Europe	≥5 years	7224405	146.626	41.6786	322.922
Protozoa	GIAR	Giardia spp.	2004	Incidence	Rate per 100,000	SRB	Serbia	Europe	All ages	7578895	295.064	89.3818	631.598
Protozoa	GIAR	Giardia spp.	2004	Incidence	Rate per 100,000	SSD	South Sudan	Africa	<5 years	1361797	50872.9	25683.4	84038.3
Protozoa	GIAR	Giardia spp.	2004	Incidence	Rate per 100,000	SSD	South Sudan	Africa	≥5 years	5700216	22065.8	9846.07	41622.3
Protozoa	GIAR	Giardia spp.	2004	Incidence	Rate per 100,000	SSD	South Sudan	Africa	All ages	7062013	27620.8	13609.5	48822.7
Protozoa	GIAR	Giardia spp.	2004	Incidence	Rate per 100,000	STP	Sao Tome and Principe	Africa	<5 years	25368	19742.2	10327	33683.6
Protozoa	GIAR	Giardia spp.	2004	Incidence	Rate per 100,000	STP	Sao Tome and Principe	Africa	≥5 years	130384	9315.13	4448.82	17135.5
Protozoa	GIAR	Giardia spp.	2004	Incidence	Rate per 100,000	STP	Sao Tome and Principe	Africa	All ages	155752	11013.4	5709.01	18821.6
Protozoa	GIAR	Giardia spp.	2004	Incidence	Rate per 100,000	SUR	Suriname	Americas	<5 years	57504	6502.71	2849.63	11816.6
Protozoa	GIAR	Giardia spp.	2004	Incidence	Rate per 100,000	SUR	Suriname	Americas	≥5 years	453779	2574.64	971.73	5055.83
Protozoa	GIAR	Giardia spp.	2004	Incidence	Rate per 100,000	SUR	Suriname	Americas	All ages	511283	3016.43	1260.38	5709.28
Protozoa	GIAR	Giardia spp.	2004	Incidence	Rate per 100,000	SVK	Slovakia	Europe	<5 years	262796	1473.68	600.394	2871.29
Protozoa	GIAR	Giardia spp.	2004	Incidence	Rate per 100,000	SVK	Slovakia	Europe	≥5 years	5112686	295.792	120.509	576.316
Protozoa	GIAR	Giardia spp.	2004	Incidence	Rate per 100,000	SVK	Slovakia	Europe	All ages	5375482	353.376	143.97	688.512
Protozoa	GIAR	Giardia spp.	2004	Incidence	Rate per 100,000	SVN	Slovenia	Europe	<5 years	88966	1614.07	657.591	3144.82
Protozoa	GIAR	Giardia spp.	2004	Incidence	Rate per 100,000	SVN	Slovenia	Europe	≥5 years	1904194	294.475	119.973	573.751
Protozoa	GIAR	Giardia spp.	2004	Incidence	Rate per 100,000	SVN	Slovenia	Europe	All ages	1993160	353.376	143.97	688.512
Protozoa	GIAR	Giardia spp.	2004	Incidence	Rate per 100,000	SWE	Sweden	Europe	<5 years	472890	1367.49	557.131	2664.39
Protozoa	GIAR	Giardia spp.	2004	Incidence	Rate per 100,000	SWE	Sweden	Europe	≥5 years	8503058	296.977	120.992	578.625
Protozoa	GIAR	Giardia spp.	2004	Incidence	Rate per 100,000	SWE	Sweden	Europe	All ages	8975948	353.376	143.97	688.512
Protozoa	GIAR	Giardia spp.	2004	Incidence	Rate per 100,000	SWZ	Eswatini	Africa	<5 years	150743	26619.9	13948.2	45858.6
Protozoa	GIAR	Giardia spp.	2004	Incidence	Rate per 100,000	SWZ	Eswatini	Africa	≥5 years	919358	17464.7	8039.36	32576.7
Protozoa	GIAR	Giardia spp.	2004	Incidence	Rate per 100,000	SWZ	Eswatini	Africa	All ages	1070101	18754.3	9223.95	33961
Protozoa	GIAR	Giardia spp.	2004	Incidence	Rate per 100,000	SYC	Seychelles	Africa	<5 years	7175	8750.23	3124.58	16166
Protozoa	GIAR	Giardia spp.	2004	Incidence	Rate per 100,000	SYC	Seychelles	Africa	≥5 years	80424	3384.68	1222.05	6450.98
Protozoa	GIAR	Giardia spp.	2004	Incidence	Rate per 100,000	SYC	Seychelles	Africa	All ages	87599	3824.16	1376.05	7168.81
Protozoa	GIAR	Giardia spp.	2004	Incidence	Rate per 100,000	SYR	Syria	Eastern Mediterranean	<5 years	2555481	11646.5	3723.79	26330.4
Protozoa	GIAR	Giardia spp.	2004	Incidence	Rate per 100,000	SYR	Syria	Eastern Mediterranean	≥5 years	15545345	3183.65	869.144	7625.23
Protozoa	GIAR	Giardia spp.	2004	Incidence	Rate per 100,000	SYR	Syria	Eastern Mediterranean	All ages	18100826	4378.43	1377.86	10146.9
Protozoa	GIAR	Giardia spp.	2004	Incidence	Rate per 100,000	TCD	Chad	Africa	<5 years	1961648	51179.3	26167.1	83651.5
Protozoa	GIAR	Giardia spp.	2004	Incidence	Rate per 100,000	TCD	Chad	Africa	≥5 years	7736125	17840.9	8015.87	33561.2
Protozoa	GIAR	Giardia spp.	2004	Incidence	Rate per 100,000	TCD	Chad	Africa	All ages	9697773	24584.5	12493	42699
Protozoa	GIAR	Giardia spp.	2004	Incidence	Rate per 100,000	TGO	Togo	Africa	<5 years	910117	46079.4	23990	74509.9
Protozoa	GIAR	Giardia spp.	2004	Incidence	Rate per 100,000	TGO	Togo	Africa	≥5 years	4713106	17811.1	7929.54	33537.8
Protozoa	GIAR	Giardia spp.	2004	Incidence	Rate per 100,000	TGO	Togo	Africa	All ages	5623223	22386.3	11076	39793.8
Protozoa	GIAR	Giardia spp.	2004	Incidence	Rate per 100,000	THA	Thailand	South-East Asia	<5 years	4620561	8692.44	2038.63	21553.9
Protozoa	GIAR	Giardia spp.	2004	Incidence	Rate per 100,000	THA	Thailand	South-East Asia	≥5 years	60544591	2579.04	576.672	6820.45
Protozoa	GIAR	Giardia spp.	2004	Incidence	Rate per 100,000	THA	Thailand	South-East Asia	All ages	65165152	3012.51	705.085	7775.62
Protozoa	GIAR	Giardia spp.	2004	Incidence	Rate per 100,000	TJK	Tajikistan	Europe	<5 years	882175	16280.7	5378.69	33219.1
Protozoa	GIAR	Giardia spp.	2004	Incidence	Rate per 100,000	TJK	Tajikistan	Europe	≥5 years	5840319	2550.82	788.887	5776.97
Protozoa	GIAR	Giardia spp.	2004	Incidence	Rate per 100,000	TJK	Tajikistan	Europe	All ages	6722494	4352.56	1470.47	9227.22
Protozoa	GIAR	Giardia spp.	2004	Incidence	Rate per 100,000	TKM	Turkmenistan	Europe	<5 years	531543	10351.1	3357.37	20723.8
Protozoa	GIAR	Giardia spp.	2004	Incidence	Rate per 100,000	TKM	Turkmenistan	Europe	≥5 years	4379504	1128.79	317.961	2497.36
Protozoa	GIAR	Giardia spp.	2004	Incidence	Rate per 100,000	TKM	Turkmenistan	Europe	All ages	4911047	2126.96	685.949	4324.04
Protozoa	GIAR	Giardia spp.	2004	Incidence	Rate per 100,000	TLS	Timor-Leste	South-East Asia	<5 years	153507	23001.8	10718.2	41487.7
Protozoa	GIAR	Giardia spp.	2004	Incidence	Rate per 100,000	TLS	Timor-Leste	South-East Asia	≥5 years	770419	4119.96	1800.88	8601.08
Protozoa	GIAR	Giardia spp.	2004	Incidence	Rate per 100,000	TLS	Timor-Leste	South-East Asia	All ages	923926	7257.11	3467.32	13749.9
Protozoa	GIAR	Giardia spp.	2004	Incidence	Rate per 100,000	TON	Tonga	Western Pacific	<5 years	14388	3131.77	621.4	8315.06
Protozoa	GIAR	Giardia spp.	2004	Incidence	Rate per 100,000	TON	Tonga	Western Pacific	≥5 years	90380	2023.81	390.528	5569.29
Protozoa	GIAR	Giardia spp.	2004	Incidence	Rate per 100,000	TON	Tonga	Western Pacific	All ages	104768	2175.97	426.803	5678.48
Protozoa	GIAR	Giardia spp.	2004	Incidence	Rate per 100,000	TTO	Trinidad and Tobago	Americas	<5 years	94241	1322.84	604.173	2881.55
Protozoa	GIAR	Giardia spp.	2004	Incidence	Rate per 100,000	TTO	Trinidad and Tobago	Americas	≥5 years	1247815	390.133	178.183	849.825
Protozoa	GIAR	Giardia spp.	2004	Incidence	Rate per 100,000	TTO	Trinidad and Tobago	Americas	All ages	1342056	455.629	208.096	992.496
Protozoa	GIAR	Giardia spp.	2004	Incidence	Rate per 100,000	TUN	Tunisia	Eastern Mediterranean	<5 years	833225	10795.8	5080.25	20040.4
Protozoa	GIAR	Giardia spp.	2004	Incidence	Rate per 100,000	TUN	Tunisia	Eastern Mediterranean	≥5 years	9288140	2328.38	886.745	4648.42
Protozoa	GIAR	Giardia spp.	2004	Incidence	Rate per 100,000	TUN	Tunisia	Eastern Mediterranean	All ages	10121365	3025.44	1327.97	5778.11
Protozoa	GIAR	Giardia spp.	2004	Incidence	Rate per 100,000	TUR	Turkey	Europe	<5 years	6530606	11415.2	3727.01	23714.5
Protozoa	GIAR	Giardia spp.	2004	Incidence	Rate per 100,000	TUR	Turkey	Europe	≥5 years	61687287	2554.38	876.095	5855.24
Protozoa	GIAR	Giardia spp.	2004	Incidence	Rate per 100,000	TUR	Turkey	Europe	All ages	68217893	3402.64	1170.29	7629.96
Protozoa	GIAR	Giardia spp.	2004	Incidence	Rate per 100,000	TUV	Tuvalu	Western Pacific	<5 years	1164	3202.7	618.342	8502.35
Protozoa	GIAR	Giardia spp.	2004	Incidence	Rate per 100,000	TUV	Tuvalu	Western Pacific	≥5 years	8586	1655.78	326.581	4449.93
Protozoa	GIAR	Giardia spp.	2004	Incidence	Rate per 100,000	TUV	Tuvalu	Western Pacific	All ages	9750	1840.46	360.311	4703.52
Protozoa	GIAR	Giardia spp.	2004	Incidence	Rate per 100,000	TZA	Tanzania	Africa	<5 years	6607231	20352.9	8291.84	37625.4
Protozoa	GIAR	Giardia spp.	2004	Incidence	Rate per 100,000	TZA	Tanzania	Africa	≥5 years	30977993	11356.6	3878.09	21937.6
Protozoa	GIAR	Giardia spp.	2004	Incidence	Rate per 100,000	TZA	Tanzania	Africa	All ages	37585224	12938.1	4909.66	24532.3
Protozoa	GIAR	Giardia spp.	2004	Incidence	Rate per 100,000	UGA	Uganda	Africa	<5 years	5302839	40244.8	20781.2	65713.2
Protozoa	GIAR	Giardia spp.	2004	Incidence	Rate per 100,000	UGA	Uganda	Africa	≥5 years	21451744	17261.2	7624.3	32386.8
Protozoa	GIAR	Giardia spp.	2004	Incidence	Rate per 100,000	UGA	Uganda	Africa	All ages	26754583	21816.6	10841.5	38370.1
Protozoa	GIAR	Giardia spp.	2004	Incidence	Rate per 100,000	UKR	Ukraine	Europe	<5 years	1949066	5403.68	1788.68	11227.8
Protozoa	GIAR	Giardia spp.	2004	Incidence	Rate per 100,000	UKR	Ukraine	Europe	≥5 years	46199706	509.426	157.853	1187.96
Protozoa	GIAR	Giardia spp.	2004	Incidence	Rate per 100,000	UKR	Ukraine	Europe	All ages	48148772	707.546	224.535	1566.01
Protozoa	GIAR	Giardia spp.	2004	Incidence	Rate per 100,000	URY	Uruguay	Americas	<5 years	251878	1210.37	552.805	2636.55
Protozoa	GIAR	Giardia spp.	2004	Incidence	Rate per 100,000	URY	Uruguay	Americas	≥5 years	3030069	392.89	179.442	855.832
Protozoa	GIAR	Giardia spp.	2004	Incidence	Rate per 100,000	URY	Uruguay	Americas	All ages	3281947	455.629	208.096	992.496
Protozoa	GIAR	Giardia spp.	2004	Incidence	Rate per 100,000	USA	United States	Americas	<5 years	19633756	1378.36	629.529	3002.48
Protozoa	GIAR	Giardia spp.	2004	Incidence	Rate per 100,000	USA	United States	Americas	≥5 years	271698348	388.95	177.642	847.248
Protozoa	GIAR	Giardia spp.	2004	Incidence	Rate per 100,000	USA	United States	Americas	All ages	291332104	455.629	208.096	992.496
Protozoa	GIAR	Giardia spp.	2004	Incidence	Rate per 100,000	UZB	Uzbekistan	Europe	<5 years	2540209	3141.95	1064.75	6349.27
Protozoa	GIAR	Giardia spp.	2004	Incidence	Rate per 100,000	UZB	Uzbekistan	Europe	≥5 years	23326561	561.443	175.329	1294.84
Protozoa	GIAR	Giardia spp.	2004	Incidence	Rate per 100,000	UZB	Uzbekistan	Europe	All ages	25866770	814.858	276.287	1759.85
Protozoa	GIAR	Giardia spp.	2004	Incidence	Rate per 100,000	VCT	Saint Vincent and the Grenadines	Americas	<5 years	10640	3892.31	1701.5	7343.86
Protozoa	GIAR	Giardia spp.	2004	Incidence	Rate per 100,000	VCT	Saint Vincent and the Grenadines	Americas	≥5 years	102378	2752.07	1016.88	5512.6
Protozoa	GIAR	Giardia spp.	2004	Incidence	Rate per 100,000	VCT	Saint Vincent and the Grenadines	Americas	All ages	113018	2859.42	1110.84	5613.77
Protozoa	GIAR	Giardia spp.	2004	Incidence	Rate per 100,000	VEN	Venezuela	Americas	<5 years	2883594	5267.07	1253.42	13093.5
Protozoa	GIAR	Giardia spp.	2004	Incidence	Rate per 100,000	VEN	Venezuela	Americas	≥5 years	23234702	1553.61	316.494	4133.04
Protozoa	GIAR	Giardia spp.	2004	Incidence	Rate per 100,000	VEN	Venezuela	Americas	All ages	26118296	1963.59	452.674	4941.84
Protozoa	GIAR	Giardia spp.	2004	Incidence	Rate per 100,000	VNM	Vietnam	Western Pacific	<5 years	6821656	13427.9	3231.19	31683.7
Protozoa	GIAR	Giardia spp.	2004	Incidence	Rate per 100,000	VNM	Vietnam	Western Pacific	≥5 years	73134840	3050.49	687.733	7252.96
Protozoa	GIAR	Giardia spp.	2004	Incidence	Rate per 100,000	VNM	Vietnam	Western Pacific	All ages	79956496	3935.86	924.804	8902.57
Protozoa	GIAR	Giardia spp.	2004	Incidence	Rate per 100,000	VUT	Vanuatu	Western Pacific	<5 years	29493	11547.7	2960.7	30113.6
Protozoa	GIAR	Giardia spp.	2004	Incidence	Rate per 100,000	VUT	Vanuatu	Western Pacific	≥5 years	173711	4471.3	1160.12	11887.5
Protozoa	GIAR	Giardia spp.	2004	Incidence	Rate per 100,000	VUT	Vanuatu	Western Pacific	All ages	203204	5498.36	1514.23	14000.8
Protozoa	GIAR	Giardia spp.	2004	Incidence	Rate per 100,000	WPR	Western Pacific Region	Western Pacific	<5 years	116270311	4634.16	1680.31	9908.42
Protozoa	GIAR	Giardia spp.	2004	Incidence	Rate per 100,000	WPR	Western Pacific Region	Western Pacific	≥5 years	1606175150	663.676	265.954	1324.15
Protozoa	GIAR	Giardia spp.	2004	Incidence	Rate per 100,000	WPR	Western Pacific Region	Western Pacific	All ages	1722445461	931.696	361.91	1882.3
Protozoa	GIAR	Giardia spp.	2004	Incidence	Rate per 100,000	WSM	Samoa	Western Pacific	<5 years	26453	6487.84	1733.27	16161.3
Protozoa	GIAR	Giardia spp.	2004	Incidence	Rate per 100,000	WSM	Samoa	Western Pacific	≥5 years	159415	3573.65	912.839	9953.04
Protozoa	GIAR	Giardia spp.	2004	Incidence	Rate per 100,000	WSM	Samoa	Western Pacific	All ages	185868	3988.4	1088.07	10714.3
Protozoa	GIAR	Giardia spp.	2004	Incidence	Rate per 100,000	YEM	Yemen	Eastern Mediterranean	<5 years	3770396	29966.3	9648.69	65164.6
Protozoa	GIAR	Giardia spp.	2004	Incidence	Rate per 100,000	YEM	Yemen	Eastern Mediterranean	≥5 years	18000841	5410.77	1511.36	13121
Protozoa	GIAR	Giardia spp.	2004	Incidence	Rate per 100,000	YEM	Yemen	Eastern Mediterranean	All ages	21771237	9663.35	3036	21915.7
Protozoa	GIAR	Giardia spp.	2004	Incidence	Rate per 100,000	ZAF	South Africa	Africa	<5 years	4818562	18850.5	6512.03	36083.3
Protozoa	GIAR	Giardia spp.	2004	Incidence	Rate per 100,000	ZAF	South Africa	Africa	≥5 years	43922113	15168.9	4457.52	31699.7
Protozoa	GIAR	Giardia spp.	2004	Incidence	Rate per 100,000	ZAF	South Africa	Africa	All ages	48740675	15532.9	4733.11	31878
Protozoa	GIAR	Giardia spp.	2004	Incidence	Rate per 100,000	ZMB	Zambia	Africa	<5 years	2075456	40002.2	14588.1	76232.3
Protozoa	GIAR	Giardia spp.	2004	Incidence	Rate per 100,000	ZMB	Zambia	Africa	≥5 years	9084155	16001.7	5400.47	34177.7
Protozoa	GIAR	Giardia spp.	2004	Incidence	Rate per 100,000	ZMB	Zambia	Africa	All ages	11159611	20465.3	7150.46	42351.7
Protozoa	GIAR	Giardia spp.	2004	Incidence	Rate per 100,000	ZWE	Zimbabwe	Africa	<5 years	1992690	16711.4	6154.5	34600.7
Protozoa	GIAR	Giardia spp.	2004	Incidence	Rate per 100,000	ZWE	Zimbabwe	Africa	≥5 years	10312830	11021.7	3704.71	24261.6
Protozoa	GIAR	Giardia spp.	2004	Incidence	Rate per 100,000	ZWE	Zimbabwe	Africa	All ages	12305520	11943	4257.86	25655.3
Protozoa	GIAR	Giardia spp.	2004	Mortality	Number	AFG	Afghanistan	Eastern Mediterranean	<5 years	4699067	0	0	0
Protozoa	GIAR	Giardia spp.	2004	Mortality	Number	AFG	Afghanistan	Eastern Mediterranean	≥5 years	18570715	0	0	0
Protozoa	GIAR	Giardia spp.	2004	Mortality	Number	AFG	Afghanistan	Eastern Mediterranean	All ages	23269782	0	0	0
Protozoa	GIAR	Giardia spp.	2004	Mortality	Number	AFR	African Region	Africa	<5 years	125732535	0	0	0
Protozoa	GIAR	Giardia spp.	2004	Mortality	Number	AFR	African Region	Africa	≥5 years	614676856	0	0	0
Protozoa	GIAR	Giardia spp.	2004	Mortality	Number	AFR	African Region	Africa	All ages	740409391	0	0	0
Protozoa	GIAR	Giardia spp.	2004	Mortality	Number	AGO	Angola	Africa	<5 years	3350405	0	0	0
Protozoa	GIAR	Giardia spp.	2004	Mortality	Number	AGO	Angola	Africa	≥5 years	14911772	0	0	0
Protozoa	GIAR	Giardia spp.	2004	Mortality	Number	AGO	Angola	Africa	All ages	18262177	0	0	0
Protozoa	GIAR	Giardia spp.	2004	Mortality	Number	ALB	Albania	Europe	<5 years	244551	0	0	0
Protozoa	GIAR	Giardia spp.	2004	Mortality	Number	ALB	Albania	Europe	≥5 years	2864618	0	0	0
Protozoa	GIAR	Giardia spp.	2004	Mortality	Number	ALB	Albania	Europe	All ages	3109169	0	0	0
Protozoa	GIAR	Giardia spp.	2004	Mortality	Number	AMR	Region of the Americas	Americas	<5 years	76396027	0	0	0
Protozoa	GIAR	Giardia spp.	2004	Mortality	Number	AMR	Region of the Americas	Americas	≥5 years	787672619	0	0	0
Protozoa	GIAR	Giardia spp.	2004	Mortality	Number	AMR	Region of the Americas	Americas	All ages	864068646	0	0	0
Protozoa	GIAR	Giardia spp.	2004	Mortality	Number	AND	Andorra	Europe	<5 years	3574	0	0	0
Protozoa	GIAR	Giardia spp.	2004	Mortality	Number	AND	Andorra	Europe	≥5 years	68482	0	0	0
Protozoa	GIAR	Giardia spp.	2004	Mortality	Number	AND	Andorra	Europe	All ages	72056	0	0	0
Protozoa	GIAR	Giardia spp.	2004	Mortality	Number	ARE	United Arab Emirates	Eastern Mediterranean	<5 years	294421	0	0	0
Protozoa	GIAR	Giardia spp.	2004	Mortality	Number	ARE	United Arab Emirates	Eastern Mediterranean	≥5 years	4016213	0	0	0
Protozoa	GIAR	Giardia spp.	2004	Mortality	Number	ARE	United Arab Emirates	Eastern Mediterranean	All ages	4310634	0	0	0
Protozoa	GIAR	Giardia spp.	2004	Mortality	Number	ARG	Argentina	Americas	<5 years	3502820	0	0	0
Protozoa	GIAR	Giardia spp.	2004	Mortality	Number	ARG	Argentina	Americas	≥5 years	35115308	0	0	0
Protozoa	GIAR	Giardia spp.	2004	Mortality	Number	ARG	Argentina	Americas	All ages	38618128	0	0	0
Protozoa	GIAR	Giardia spp.	2004	Mortality	Number	ARM	Armenia	Europe	<5 years	176484	0	0	0
Protozoa	GIAR	Giardia spp.	2004	Mortality	Number	ARM	Armenia	Europe	≥5 years	2854215	0	0	0
Protozoa	GIAR	Giardia spp.	2004	Mortality	Number	ARM	Armenia	Europe	All ages	3030699	0	0	0
Protozoa	GIAR	Giardia spp.	2004	Mortality	Number	ATG	Antigua and Barbuda	Americas	<5 years	6702	0	0	0
Protozoa	GIAR	Giardia spp.	2004	Mortality	Number	ATG	Antigua and Barbuda	Americas	≥5 years	71593	0	0	0
Protozoa	GIAR	Giardia spp.	2004	Mortality	Number	ATG	Antigua and Barbuda	Americas	All ages	78295	0	0	0
Protozoa	GIAR	Giardia spp.	2004	Mortality	Number	AUS	Australia	Western Pacific	<5 years	1277710	0	0	0
Protozoa	GIAR	Giardia spp.	2004	Mortality	Number	AUS	Australia	Western Pacific	≥5 years	18653142	0	0	0
Protozoa	GIAR	Giardia spp.	2004	Mortality	Number	AUS	Australia	Western Pacific	All ages	19930852	0	0	0
Protozoa	GIAR	Giardia spp.	2004	Mortality	Number	AUT	Austria	Europe	<5 years	394887	0	0	0
Protozoa	GIAR	Giardia spp.	2004	Mortality	Number	AUT	Austria	Europe	≥5 years	7749316	0	0	0
Protozoa	GIAR	Giardia spp.	2004	Mortality	Number	AUT	Austria	Europe	All ages	8144203	0	0	0
Protozoa	GIAR	Giardia spp.	2004	Mortality	Number	AZE	Azerbaijan	Europe	<5 years	572706	0	0	0
Protozoa	GIAR	Giardia spp.	2004	Mortality	Number	AZE	Azerbaijan	Europe	≥5 years	7864966	0	0	0
Protozoa	GIAR	Giardia spp.	2004	Mortality	Number	AZE	Azerbaijan	Europe	All ages	8437672	0	0	0
Protozoa	GIAR	Giardia spp.	2004	Mortality	Number	BDI	Burundi	Africa	<5 years	1290989	0	0	0
Protozoa	GIAR	Giardia spp.	2004	Mortality	Number	BDI	Burundi	Africa	≥5 years	5878674	0	0	0
Protozoa	GIAR	Giardia spp.	2004	Mortality	Number	BDI	Burundi	Africa	All ages	7169663	0	0	0
Protozoa	GIAR	Giardia spp.	2004	Mortality	Number	BEL	Belgium	Europe	<5 years	571376	0	0	0
Protozoa	GIAR	Giardia spp.	2004	Mortality	Number	BEL	Belgium	Europe	≥5 years	9825199	0	0	0
Protozoa	GIAR	Giardia spp.	2004	Mortality	Number	BEL	Belgium	Europe	All ages	10396575	0	0	0
Protozoa	GIAR	Giardia spp.	2004	Mortality	Number	BEN	Benin	Africa	<5 years	1403297	0	0	0
Protozoa	GIAR	Giardia spp.	2004	Mortality	Number	BEN	Benin	Africa	≥5 years	6630896	0	0	0
Protozoa	GIAR	Giardia spp.	2004	Mortality	Number	BEN	Benin	Africa	All ages	8034193	0	0	0
Protozoa	GIAR	Giardia spp.	2004	Mortality	Number	BFA	Burkina Faso	Africa	<5 years	2410974	0	0	0
Protozoa	GIAR	Giardia spp.	2004	Mortality	Number	BFA	Burkina Faso	Africa	≥5 years	10876488	0	0	0
Protozoa	GIAR	Giardia spp.	2004	Mortality	Number	BFA	Burkina Faso	Africa	All ages	13287462	0	0	0
Protozoa	GIAR	Giardia spp.	2004	Mortality	Number	BGD	Bangladesh	South-East Asia	<5 years	18367159	0	0	0
Protozoa	GIAR	Giardia spp.	2004	Mortality	Number	BGD	Bangladesh	South-East Asia	≥5 years	123595994	0	0	0
Protozoa	GIAR	Giardia spp.	2004	Mortality	Number	BGD	Bangladesh	South-East Asia	All ages	141963153	0	0	0
Protozoa	GIAR	Giardia spp.	2004	Mortality	Number	BGR	Bulgaria	Europe	<5 years	331263	0	0	0
Protozoa	GIAR	Giardia spp.	2004	Mortality	Number	BGR	Bulgaria	Europe	≥5 years	7444657	0	0	0
Protozoa	GIAR	Giardia spp.	2004	Mortality	Number	BGR	Bulgaria	Europe	All ages	7775920	0	0	0
Protozoa	GIAR	Giardia spp.	2004	Mortality	Number	BHR	Bahrain	Eastern Mediterranean	<5 years	72212	0	0	0
Protozoa	GIAR	Giardia spp.	2004	Mortality	Number	BHR	Bahrain	Eastern Mediterranean	≥5 years	768880	0	0	0
Protozoa	GIAR	Giardia spp.	2004	Mortality	Number	BHR	Bahrain	Eastern Mediterranean	All ages	841092	0	0	0
Protozoa	GIAR	Giardia spp.	2004	Mortality	Number	BHS	Bahamas	Americas	<5 years	27409	0	0	0
Protozoa	GIAR	Giardia spp.	2004	Mortality	Number	BHS	Bahamas	Americas	≥5 years	310270	0	0	0
Protozoa	GIAR	Giardia spp.	2004	Mortality	Number	BHS	Bahamas	Americas	All ages	337679	0	0	0
Protozoa	GIAR	Giardia spp.	2004	Mortality	Number	BIH	Bosnia and Herzegovina	Europe	<5 years	209628	0	0	0
Protozoa	GIAR	Giardia spp.	2004	Mortality	Number	BIH	Bosnia and Herzegovina	Europe	≥5 years	3960588	0	0	0
Protozoa	GIAR	Giardia spp.	2004	Mortality	Number	BIH	Bosnia and Herzegovina	Europe	All ages	4170216	0	0	0
Protozoa	GIAR	Giardia spp.	2004	Mortality	Number	BLR	Belarus	Europe	<5 years	449689	0	0	0
Protozoa	GIAR	Giardia spp.	2004	Mortality	Number	BLR	Belarus	Europe	≥5 years	9318713	0	0	0
Protozoa	GIAR	Giardia spp.	2004	Mortality	Number	BLR	Belarus	Europe	All ages	9768402	0	0	0
Protozoa	GIAR	Giardia spp.	2004	Mortality	Number	BLZ	Belize	Americas	<5 years	36619	0	0	0
Protozoa	GIAR	Giardia spp.	2004	Mortality	Number	BLZ	Belize	Americas	≥5 years	231081	0	0	0
Protozoa	GIAR	Giardia spp.	2004	Mortality	Number	BLZ	Belize	Americas	All ages	267700	0	0	0
Protozoa	GIAR	Giardia spp.	2004	Mortality	Number	BOL	Bolivia	Americas	<5 years	1177928	0	0	0
Protozoa	GIAR	Giardia spp.	2004	Mortality	Number	BOL	Bolivia	Americas	≥5 years	7948881	0	0	0
Protozoa	GIAR	Giardia spp.	2004	Mortality	Number	BOL	Bolivia	Americas	All ages	9126809	0	0	0
Protozoa	GIAR	Giardia spp.	2004	Mortality	Number	BRA	Brazil	Americas	<5 years	16392954	0	0	0
Protozoa	GIAR	Giardia spp.	2004	Mortality	Number	BRA	Brazil	Americas	≥5 years	165266471	0	0	0
Protozoa	GIAR	Giardia spp.	2004	Mortality	Number	BRA	Brazil	Americas	All ages	181659425	0	0	0
Protozoa	GIAR	Giardia spp.	2004	Mortality	Number	BRB	Barbados	Americas	<5 years	19231	0	0	0
Protozoa	GIAR	Giardia spp.	2004	Mortality	Number	BRB	Barbados	Americas	≥5 years	247335	0	0	0
Protozoa	GIAR	Giardia spp.	2004	Mortality	Number	BRB	Barbados	Americas	All ages	266566	0	0	0
Protozoa	GIAR	Giardia spp.	2004	Mortality	Number	BRN	Brunei	Western Pacific	<5 years	31773	0	0	0
Protozoa	GIAR	Giardia spp.	2004	Mortality	Number	BRN	Brunei	Western Pacific	≥5 years	318072	0	0	0
Protozoa	GIAR	Giardia spp.	2004	Mortality	Number	BRN	Brunei	Western Pacific	All ages	349845	0	0	0
Protozoa	GIAR	Giardia spp.	2004	Mortality	Number	BTN	Bhutan	South-East Asia	<5 years	68889	0	0	0
Protozoa	GIAR	Giardia spp.	2004	Mortality	Number	BTN	Bhutan	South-East Asia	≥5 years	575306	0	0	0
Protozoa	GIAR	Giardia spp.	2004	Mortality	Number	BTN	Bhutan	South-East Asia	All ages	644195	0	0	0
Protozoa	GIAR	Giardia spp.	2004	Mortality	Number	BWA	Botswana	Africa	<5 years	223013	0	0	0
Protozoa	GIAR	Giardia spp.	2004	Mortality	Number	BWA	Botswana	Africa	≥5 years	1568238	0	0	0
Protozoa	GIAR	Giardia spp.	2004	Mortality	Number	BWA	Botswana	Africa	All ages	1791251	0	0	0
Protozoa	GIAR	Giardia spp.	2004	Mortality	Number	CAF	Central African Republic	Africa	<5 years	718086	0	0	0
Protozoa	GIAR	Giardia spp.	2004	Mortality	Number	CAF	Central African Republic	Africa	≥5 years	3428722	0	0	0
Protozoa	GIAR	Giardia spp.	2004	Mortality	Number	CAF	Central African Republic	Africa	All ages	4146808	0	0	0
Protozoa	GIAR	Giardia spp.	2004	Mortality	Number	CAN	Canada	Americas	<5 years	1718767	0	0	0
Protozoa	GIAR	Giardia spp.	2004	Mortality	Number	CAN	Canada	Americas	≥5 years	30263105	0	0	0
Protozoa	GIAR	Giardia spp.	2004	Mortality	Number	CAN	Canada	Americas	All ages	31981872	0	0	0
Protozoa	GIAR	Giardia spp.	2004	Mortality	Number	CHE	Switzerland	Europe	<5 years	367706	0	0	0
Protozoa	GIAR	Giardia spp.	2004	Mortality	Number	CHE	Switzerland	Europe	≥5 years	6990889	0	0	0
Protozoa	GIAR	Giardia spp.	2004	Mortality	Number	CHE	Switzerland	Europe	All ages	7358595	0	0	0
Protozoa	GIAR	Giardia spp.	2004	Mortality	Number	CHL	Chile	Americas	<5 years	1226183	0	0	0
Protozoa	GIAR	Giardia spp.	2004	Mortality	Number	CHL	Chile	Americas	≥5 years	14880325	0	0	0
Protozoa	GIAR	Giardia spp.	2004	Mortality	Number	CHL	Chile	Americas	All ages	16106508	0	0	0
Protozoa	GIAR	Giardia spp.	2004	Mortality	Number	CHN	China	Western Pacific	<5 years	81144942	0	0	0
Protozoa	GIAR	Giardia spp.	2004	Mortality	Number	CHN	China	Western Pacific	≥5 years	1217170722	0	0	0
Protozoa	GIAR	Giardia spp.	2004	Mortality	Number	CHN	China	Western Pacific	All ages	1298315664	0	0	0
Protozoa	GIAR	Giardia spp.	2004	Mortality	Number	CIV	Cote d'Ivoire	Africa	<5 years	3523196	0	0	0
Protozoa	GIAR	Giardia spp.	2004	Mortality	Number	CIV	Cote d'Ivoire	Africa	≥5 years	15836520	0	0	0
Protozoa	GIAR	Giardia spp.	2004	Mortality	Number	CIV	Cote d'Ivoire	Africa	All ages	19359716	0	0	0
Protozoa	GIAR	Giardia spp.	2004	Mortality	Number	CMR	Cameroon	Africa	<5 years	2796119	0	0	0
Protozoa	GIAR	Giardia spp.	2004	Mortality	Number	CMR	Cameroon	Africa	≥5 years	13584649	0	0	0
Protozoa	GIAR	Giardia spp.	2004	Mortality	Number	CMR	Cameroon	Africa	All ages	16380768	0	0	0
Protozoa	GIAR	Giardia spp.	2004	Mortality	Number	COD	Democratic Republic of Congo	Africa	<5 years	10354840	0	0	0
Protozoa	GIAR	Giardia spp.	2004	Mortality	Number	COD	Democratic Republic of Congo	Africa	≥5 years	45775257	0	0	0
Protozoa	GIAR	Giardia spp.	2004	Mortality	Number	COD	Democratic Republic of Congo	Africa	All ages	56130097	0	0	0
Protozoa	GIAR	Giardia spp.	2004	Mortality	Number	COG	Congo	Africa	<5 years	554816	0	0	0
Protozoa	GIAR	Giardia spp.	2004	Mortality	Number	COG	Congo	Africa	≥5 years	2949739	0	0	0
Protozoa	GIAR	Giardia spp.	2004	Mortality	Number	COG	Congo	Africa	All ages	3504555	0	0	0
Protozoa	GIAR	Giardia spp.	2004	Mortality	Number	COK	Cook Islands	Western Pacific	<5 years	1520	0	0	0
Protozoa	GIAR	Giardia spp.	2004	Mortality	Number	COK	Cook Islands	Western Pacific	≥5 years	13531	0	0	0
Protozoa	GIAR	Giardia spp.	2004	Mortality	Number	COK	Cook Islands	Western Pacific	All ages	15051	0	0	0
Protozoa	GIAR	Giardia spp.	2004	Mortality	Number	COL	Colombia	Americas	<5 years	4230561	0	0	0
Protozoa	GIAR	Giardia spp.	2004	Mortality	Number	COL	Colombia	Americas	≥5 years	37011381	0	0	0
Protozoa	GIAR	Giardia spp.	2004	Mortality	Number	COL	Colombia	Americas	All ages	41241942	0	0	0
Protozoa	GIAR	Giardia spp.	2004	Mortality	Number	COM	Comoros	Africa	<5 years	93733	0	0	0
Protozoa	GIAR	Giardia spp.	2004	Mortality	Number	COM	Comoros	Africa	≥5 years	481022	0	0	0
Protozoa	GIAR	Giardia spp.	2004	Mortality	Number	COM	Comoros	Africa	All ages	574755	0	0	0
Protozoa	GIAR	Giardia spp.	2004	Mortality	Number	CPV	Cape Verde	Africa	<5 years	57632	0	0	0
Protozoa	GIAR	Giardia spp.	2004	Mortality	Number	CPV	Cape Verde	Africa	≥5 years	418821	0	0	0
Protozoa	GIAR	Giardia spp.	2004	Mortality	Number	CPV	Cape Verde	Africa	All ages	476453	0	0	0
Protozoa	GIAR	Giardia spp.	2004	Mortality	Number	CRI	Costa Rica	Americas	<5 years	381801	0	0	0
Protozoa	GIAR	Giardia spp.	2004	Mortality	Number	CRI	Costa Rica	Americas	≥5 years	3787967	0	0	0
Protozoa	GIAR	Giardia spp.	2004	Mortality	Number	CRI	Costa Rica	Americas	All ages	4169768	0	0	0
Protozoa	GIAR	Giardia spp.	2004	Mortality	Number	CUB	Cuba	Americas	<5 years	707458	0	0	0
Protozoa	GIAR	Giardia spp.	2004	Mortality	Number	CUB	Cuba	Americas	≥5 years	10517551	0	0	0
Protozoa	GIAR	Giardia spp.	2004	Mortality	Number	CUB	Cuba	Americas	All ages	11225009	0	0	0
Protozoa	GIAR	Giardia spp.	2004	Mortality	Number	CYP	Cyprus	Europe	<5 years	61646	0	0	0
Protozoa	GIAR	Giardia spp.	2004	Mortality	Number	CYP	Cyprus	Europe	≥5 years	947082	0	0	0
Protozoa	GIAR	Giardia spp.	2004	Mortality	Number	CYP	Cyprus	Europe	All ages	1008728	0	0	0
Protozoa	GIAR	Giardia spp.	2004	Mortality	Number	CZE	Czechia	Europe	<5 years	454413	0	0	0
Protozoa	GIAR	Giardia spp.	2004	Mortality	Number	CZE	Czechia	Europe	≥5 years	9798679	0	0	0
Protozoa	GIAR	Giardia spp.	2004	Mortality	Number	CZE	Czechia	Europe	All ages	10253092	0	0	0
Protozoa	GIAR	Giardia spp.	2004	Mortality	Number	DEU	Germany	Europe	<5 years	3803273	0	0	0
Protozoa	GIAR	Giardia spp.	2004	Mortality	Number	DEU	Germany	Europe	≥5 years	78304941	0	0	0
Protozoa	GIAR	Giardia spp.	2004	Mortality	Number	DEU	Germany	Europe	All ages	82108214	0	0	0
Protozoa	GIAR	Giardia spp.	2004	Mortality	Number	DJI	Djibouti	Eastern Mediterranean	<5 years	118899	0	0	0
Protozoa	GIAR	Giardia spp.	2004	Mortality	Number	DJI	Djibouti	Eastern Mediterranean	≥5 years	700972	0	0	0
Protozoa	GIAR	Giardia spp.	2004	Mortality	Number	DJI	Djibouti	Eastern Mediterranean	All ages	819871	0	0	0
Protozoa	GIAR	Giardia spp.	2004	Mortality	Number	DMA	Dominica	Americas	<5 years	5639	0	0	0
Protozoa	GIAR	Giardia spp.	2004	Mortality	Number	DMA	Dominica	Americas	≥5 years	62964	0	0	0
Protozoa	GIAR	Giardia spp.	2004	Mortality	Number	DMA	Dominica	Americas	All ages	68603	0	0	0
Protozoa	GIAR	Giardia spp.	2004	Mortality	Number	DNK	Denmark	Europe	<5 years	330371	0	0	0
Protozoa	GIAR	Giardia spp.	2004	Mortality	Number	DNK	Denmark	Europe	≥5 years	5067326	0	0	0
Protozoa	GIAR	Giardia spp.	2004	Mortality	Number	DNK	Denmark	Europe	All ages	5397697	0	0	0
Protozoa	GIAR	Giardia spp.	2004	Mortality	Number	DOM	Dominican Republic	Americas	<5 years	1033750	0	0	0
Protozoa	GIAR	Giardia spp.	2004	Mortality	Number	DOM	Dominican Republic	Americas	≥5 years	8010172	0	0	0
Protozoa	GIAR	Giardia spp.	2004	Mortality	Number	DOM	Dominican Republic	Americas	All ages	9043922	0	0	0
Protozoa	GIAR	Giardia spp.	2004	Mortality	Number	DZA	Algeria	Africa	<5 years	2932746	0	0	0
Protozoa	GIAR	Giardia spp.	2004	Mortality	Number	DZA	Algeria	Africa	≥5 years	29460494	0	0	0
Protozoa	GIAR	Giardia spp.	2004	Mortality	Number	DZA	Algeria	Africa	All ages	32393240	0	0	0
Protozoa	GIAR	Giardia spp.	2004	Mortality	Number	ECU	Ecuador	Americas	<5 years	1576900	0	0	0
Protozoa	GIAR	Giardia spp.	2004	Mortality	Number	ECU	Ecuador	Americas	≥5 years	11913553	0	0	0
Protozoa	GIAR	Giardia spp.	2004	Mortality	Number	ECU	Ecuador	Americas	All ages	13490453	0	0	0
Protozoa	GIAR	Giardia spp.	2004	Mortality	Number	EGY	Egypt	Eastern Mediterranean	<5 years	9798046	0	0	0
Protozoa	GIAR	Giardia spp.	2004	Mortality	Number	EGY	Egypt	Eastern Mediterranean	≥5 years	68867576	0	0	0
Protozoa	GIAR	Giardia spp.	2004	Mortality	Number	EGY	Egypt	Eastern Mediterranean	All ages	78665622	0	0	0
Protozoa	GIAR	Giardia spp.	2004	Mortality	Number	EMR	Eastern Mediterranean Region	Eastern Mediterranean	<5 years	72566198	0	0	0
Protozoa	GIAR	Giardia spp.	2004	Mortality	Number	EMR	Eastern Mediterranean Region	Eastern Mediterranean	≥5 years	461754685	0	0	0
Protozoa	GIAR	Giardia spp.	2004	Mortality	Number	EMR	Eastern Mediterranean Region	Eastern Mediterranean	All ages	534320883	0	0	0
Protozoa	GIAR	Giardia spp.	2004	Mortality	Number	ERI	Eritrea	Africa	<5 years	410195	0	0	0
Protozoa	GIAR	Giardia spp.	2004	Mortality	Number	ERI	Eritrea	Africa	≥5 years	2155204	0	0	0
Protozoa	GIAR	Giardia spp.	2004	Mortality	Number	ERI	Eritrea	Africa	All ages	2565399	0	0	0
Protozoa	GIAR	Giardia spp.	2004	Mortality	Number	ESP	Spain	Europe	<5 years	2117714	0	0	0
Protozoa	GIAR	Giardia spp.	2004	Mortality	Number	ESP	Spain	Europe	≥5 years	40745832	0	0	0
Protozoa	GIAR	Giardia spp.	2004	Mortality	Number	ESP	Spain	Europe	All ages	42863546	0	0	0
Protozoa	GIAR	Giardia spp.	2004	Mortality	Number	EST	Estonia	Europe	<5 years	64100	0	0	0
Protozoa	GIAR	Giardia spp.	2004	Mortality	Number	EST	Estonia	Europe	≥5 years	1302319	0	0	0
Protozoa	GIAR	Giardia spp.	2004	Mortality	Number	EST	Estonia	Europe	All ages	1366419	0	0	0
Protozoa	GIAR	Giardia spp.	2004	Mortality	Number	ETH	Ethiopia	Africa	<5 years	14067080	0	0	0
Protozoa	GIAR	Giardia spp.	2004	Mortality	Number	ETH	Ethiopia	Africa	≥5 years	60874349	0	0	0
Protozoa	GIAR	Giardia spp.	2004	Mortality	Number	ETH	Ethiopia	Africa	All ages	74941429	0	0	0
Protozoa	GIAR	Giardia spp.	2004	Mortality	Number	EUR	European Region	Europe	<5 years	50408087	0	0	0
Protozoa	GIAR	Giardia spp.	2004	Mortality	Number	EUR	European Region	Europe	≥5 years	827979593	0	0	0
Protozoa	GIAR	Giardia spp.	2004	Mortality	Number	EUR	European Region	Europe	All ages	878387680	0	0	0
Protozoa	GIAR	Giardia spp.	2004	Mortality	Number	FIN	Finland	Europe	<5 years	283141	0	0	0
Protozoa	GIAR	Giardia spp.	2004	Mortality	Number	FIN	Finland	Europe	≥5 years	4936540	0	0	0
Protozoa	GIAR	Giardia spp.	2004	Mortality	Number	FIN	Finland	Europe	All ages	5219681	0	0	0
Protozoa	GIAR	Giardia spp.	2004	Mortality	Number	FJI	Fiji	Western Pacific	<5 years	98804	0	0	0
Protozoa	GIAR	Giardia spp.	2004	Mortality	Number	FJI	Fiji	Western Pacific	≥5 years	771540	0	0	0
Protozoa	GIAR	Giardia spp.	2004	Mortality	Number	FJI	Fiji	Western Pacific	All ages	870344	0	0	0
Protozoa	GIAR	Giardia spp.	2004	Mortality	Number	FRA	France	Europe	<5 years	3791803	0	0	0
Protozoa	GIAR	Giardia spp.	2004	Mortality	Number	FRA	France	Europe	≥5 years	57152942	0	0	0
Protozoa	GIAR	Giardia spp.	2004	Mortality	Number	FRA	France	Europe	All ages	60944745	0	0	0
Protozoa	GIAR	Giardia spp.	2004	Mortality	Number	FSM	Micronesia	Western Pacific	<5 years	15100	0	0	0
Protozoa	GIAR	Giardia spp.	2004	Mortality	Number	FSM	Micronesia	Western Pacific	≥5 years	97049	0	0	0
Protozoa	GIAR	Giardia spp.	2004	Mortality	Number	FSM	Micronesia	Western Pacific	All ages	112149	0	0	0
Protozoa	GIAR	Giardia spp.	2004	Mortality	Number	GAB	Gabon	Africa	<5 years	204155	0	0	0
Protozoa	GIAR	Giardia spp.	2004	Mortality	Number	GAB	Gabon	Africa	≥5 years	1197229	0	0	0
Protozoa	GIAR	Giardia spp.	2004	Mortality	Number	GAB	Gabon	Africa	All ages	1401384	0	0	0
Protozoa	GIAR	Giardia spp.	2004	Mortality	Number	GBR	United Kingdom	Europe	<5 years	3452010	0	0	0
Protozoa	GIAR	Giardia spp.	2004	Mortality	Number	GBR	United Kingdom	Europe	≥5 years	56515246	0	0	0
Protozoa	GIAR	Giardia spp.	2004	Mortality	Number	GBR	United Kingdom	Europe	All ages	59967256	0	0	0
Protozoa	GIAR	Giardia spp.	2004	Mortality	Number	GEO	Georgia	Europe	<5 years	241805	0	0	0
Protozoa	GIAR	Giardia spp.	2004	Mortality	Number	GEO	Georgia	Europe	≥5 years	3829427	0	0	0
Protozoa	GIAR	Giardia spp.	2004	Mortality	Number	GEO	Georgia	Europe	All ages	4071232	0	0	0
Protozoa	GIAR	Giardia spp.	2004	Mortality	Number	GHA	Ghana	Africa	<5 years	3319889	0	0	0
Protozoa	GIAR	Giardia spp.	2004	Mortality	Number	GHA	Ghana	Africa	≥5 years	18259530	0	0	0
Protozoa	GIAR	Giardia spp.	2004	Mortality	Number	GHA	Ghana	Africa	All ages	21579419	0	0	0
Protozoa	GIAR	Giardia spp.	2004	Mortality	Number	GIN	Guinea	Africa	<5 years	1543581	0	0	0
Protozoa	GIAR	Giardia spp.	2004	Mortality	Number	GIN	Guinea	Africa	≥5 years	7426123	0	0	0
Protozoa	GIAR	Giardia spp.	2004	Mortality	Number	GIN	Guinea	Africa	All ages	8969704	0	0	0
Protozoa	GIAR	Giardia spp.	2004	Mortality	Number	GLOBAL	Global	All WHO Member States	<5 years	633552100	0	0	0
Protozoa	GIAR	Giardia spp.	2004	Mortality	Number	GLOBAL	Global	All WHO Member States	≥5 years	5784893268	0	0	0
Protozoa	GIAR	Giardia spp.	2004	Mortality	Number	GLOBAL	Global	All WHO Member States	All ages	6418445368	0	0	0
Protozoa	GIAR	Giardia spp.	2004	Mortality	Number	GMB	Gambia	Africa	<5 years	278796	0	0	0
Protozoa	GIAR	Giardia spp.	2004	Mortality	Number	GMB	Gambia	Africa	≥5 years	1320195	0	0	0
Protozoa	GIAR	Giardia spp.	2004	Mortality	Number	GMB	Gambia	Africa	All ages	1598991	0	0	0
Protozoa	GIAR	Giardia spp.	2004	Mortality	Number	GNB	Guinea-Bissau	Africa	<5 years	228298	0	0	0
Protozoa	GIAR	Giardia spp.	2004	Mortality	Number	GNB	Guinea-Bissau	Africa	≥5 years	1105586	0	0	0
Protozoa	GIAR	Giardia spp.	2004	Mortality	Number	GNB	Guinea-Bissau	Africa	All ages	1333884	0	0	0
Protozoa	GIAR	Giardia spp.	2004	Mortality	Number	GNQ	Equatorial Guinea	Africa	<5 years	138124	0	0	0
Protozoa	GIAR	Giardia spp.	2004	Mortality	Number	GNQ	Equatorial Guinea	Africa	≥5 years	735170	0	0	0
Protozoa	GIAR	Giardia spp.	2004	Mortality	Number	GNQ	Equatorial Guinea	Africa	All ages	873294	0	0	0
Protozoa	GIAR	Giardia spp.	2004	Mortality	Number	GRC	Greece	Europe	<5 years	533976	0	0	0
Protozoa	GIAR	Giardia spp.	2004	Mortality	Number	GRC	Greece	Europe	≥5 years	10397880	0	0	0
Protozoa	GIAR	Giardia spp.	2004	Mortality	Number	GRC	Greece	Europe	All ages	10931856	0	0	0
Protozoa	GIAR	Giardia spp.	2004	Mortality	Number	GRD	Grenada	Americas	<5 years	9501	0	0	0
Protozoa	GIAR	Giardia spp.	2004	Mortality	Number	GRD	Grenada	Americas	≥5 years	99614	0	0	0
Protozoa	GIAR	Giardia spp.	2004	Mortality	Number	GRD	Grenada	Americas	All ages	109115	0	0	0
Protozoa	GIAR	Giardia spp.	2004	Mortality	Number	GTM	Guatemala	Americas	<5 years	1932586	0	0	0
Protozoa	GIAR	Giardia spp.	2004	Mortality	Number	GTM	Guatemala	Americas	≥5 years	10732672	0	0	0
Protozoa	GIAR	Giardia spp.	2004	Mortality	Number	GTM	Guatemala	Americas	All ages	12665258	0	0	0
Protozoa	GIAR	Giardia spp.	2004	Mortality	Number	GUY	Guyana	Americas	<5 years	89519	0	0	0
Protozoa	GIAR	Giardia spp.	2004	Mortality	Number	GUY	Guyana	Americas	≥5 years	673482	0	0	0
Protozoa	GIAR	Giardia spp.	2004	Mortality	Number	GUY	Guyana	Americas	All ages	763001	0	0	0
Protozoa	GIAR	Giardia spp.	2004	Mortality	Number	HND	Honduras	Americas	<5 years	1082681	0	0	0
Protozoa	GIAR	Giardia spp.	2004	Mortality	Number	HND	Honduras	Americas	≥5 years	6126468	0	0	0
Protozoa	GIAR	Giardia spp.	2004	Mortality	Number	HND	Honduras	Americas	All ages	7209149	0	0	0
Protozoa	GIAR	Giardia spp.	2004	Mortality	Number	HRV	Croatia	Europe	<5 years	206778	0	0	0
Protozoa	GIAR	Giardia spp.	2004	Mortality	Number	HRV	Croatia	Europe	≥5 years	4100746	0	0	0
Protozoa	GIAR	Giardia spp.	2004	Mortality	Number	HRV	Croatia	Europe	All ages	4307524	0	0	0
Protozoa	GIAR	Giardia spp.	2004	Mortality	Number	HTI	Haiti	Americas	<5 years	1209405	0	0	0
Protozoa	GIAR	Giardia spp.	2004	Mortality	Number	HTI	Haiti	Americas	≥5 years	7627018	0	0	0
Protozoa	GIAR	Giardia spp.	2004	Mortality	Number	HTI	Haiti	Americas	All ages	8836423	0	0	0
Protozoa	GIAR	Giardia spp.	2004	Mortality	Number	HUN	Hungary	Europe	<5 years	476348	0	0	0
Protozoa	GIAR	Giardia spp.	2004	Mortality	Number	HUN	Hungary	Europe	≥5 years	9619391	0	0	0
Protozoa	GIAR	Giardia spp.	2004	Mortality	Number	HUN	Hungary	Europe	All ages	10095739	0	0	0
Protozoa	GIAR	Giardia spp.	2004	Mortality	Number	IDN	Indonesia	South-East Asia	<5 years	22467699	0	0	0
Protozoa	GIAR	Giardia spp.	2004	Mortality	Number	IDN	Indonesia	South-East Asia	≥5 years	204050320	0	0	0
Protozoa	GIAR	Giardia spp.	2004	Mortality	Number	IDN	Indonesia	South-East Asia	All ages	226518019	0	0	0
Protozoa	GIAR	Giardia spp.	2004	Mortality	Number	IND	India	South-East Asia	<5 years	134523561	0	0	0
Protozoa	GIAR	Giardia spp.	2004	Mortality	Number	IND	India	South-East Asia	≥5 years	991835944	0	0	0
Protozoa	GIAR	Giardia spp.	2004	Mortality	Number	IND	India	South-East Asia	All ages	1126359505	0	0	0
Protozoa	GIAR	Giardia spp.	2004	Mortality	Number	IRL	Ireland	Europe	<5 years	288876	0	0	0
Protozoa	GIAR	Giardia spp.	2004	Mortality	Number	IRL	Ireland	Europe	≥5 years	3736230	0	0	0
Protozoa	GIAR	Giardia spp.	2004	Mortality	Number	IRL	Ireland	Europe	All ages	4025106	0	0	0
Protozoa	GIAR	Giardia spp.	2004	Mortality	Number	IRN	Iran	Eastern Mediterranean	<5 years	5305070	0	0	0
Protozoa	GIAR	Giardia spp.	2004	Mortality	Number	IRN	Iran	Eastern Mediterranean	≥5 years	64180667	0	0	0
Protozoa	GIAR	Giardia spp.	2004	Mortality	Number	IRN	Iran	Eastern Mediterranean	All ages	69485737	0	0	0
Protozoa	GIAR	Giardia spp.	2004	Mortality	Number	IRQ	Iraq	Eastern Mediterranean	<5 years	4330320	0	0	0
Protozoa	GIAR	Giardia spp.	2004	Mortality	Number	IRQ	Iraq	Eastern Mediterranean	≥5 years	22831805	0	0	0
Protozoa	GIAR	Giardia spp.	2004	Mortality	Number	IRQ	Iraq	Eastern Mediterranean	All ages	27162125	0	0	0
Protozoa	GIAR	Giardia spp.	2004	Mortality	Number	ISL	Iceland	Europe	<5 years	20936	0	0	0
Protozoa	GIAR	Giardia spp.	2004	Mortality	Number	ISL	Iceland	Europe	≥5 years	269728	0	0	0
Protozoa	GIAR	Giardia spp.	2004	Mortality	Number	ISL	Iceland	Europe	All ages	290664	0	0	0
Protozoa	GIAR	Giardia spp.	2004	Mortality	Number	ISR	Israel	Europe	<5 years	664587	0	0	0
Protozoa	GIAR	Giardia spp.	2004	Mortality	Number	ISR	Israel	Europe	≥5 years	5894144	0	0	0
Protozoa	GIAR	Giardia spp.	2004	Mortality	Number	ISR	Israel	Europe	All ages	6558731	0	0	0
Protozoa	GIAR	Giardia spp.	2004	Mortality	Number	ITA	Italy	Europe	<5 years	2691101	0	0	0
Protozoa	GIAR	Giardia spp.	2004	Mortality	Number	ITA	Italy	Europe	≥5 years	55267038	0	0	0
Protozoa	GIAR	Giardia spp.	2004	Mortality	Number	ITA	Italy	Europe	All ages	57958139	0	0	0
Protozoa	GIAR	Giardia spp.	2004	Mortality	Number	JAM	Jamaica	Americas	<5 years	253101	0	0	0
Protozoa	GIAR	Giardia spp.	2004	Mortality	Number	JAM	Jamaica	Americas	≥5 years	2411504	0	0	0
Protozoa	GIAR	Giardia spp.	2004	Mortality	Number	JAM	Jamaica	Americas	All ages	2664605	0	0	0
Protozoa	GIAR	Giardia spp.	2004	Mortality	Number	JOR	Jordan	Eastern Mediterranean	<5 years	773775	0	0	0
Protozoa	GIAR	Giardia spp.	2004	Mortality	Number	JOR	Jordan	Eastern Mediterranean	≥5 years	5033421	0	0	0
Protozoa	GIAR	Giardia spp.	2004	Mortality	Number	JOR	Jordan	Eastern Mediterranean	All ages	5807196	0	0	0
Protozoa	GIAR	Giardia spp.	2004	Mortality	Number	JPN	Japan	Western Pacific	<5 years	5842970	0	0	0
Protozoa	GIAR	Giardia spp.	2004	Mortality	Number	JPN	Japan	Western Pacific	≥5 years	121909909	0	0	0
Protozoa	GIAR	Giardia spp.	2004	Mortality	Number	JPN	Japan	Western Pacific	All ages	127752879	0	0	0
Protozoa	GIAR	Giardia spp.	2004	Mortality	Number	KAZ	Kazakhstan	Europe	<5 years	1229813	0	0	0
Protozoa	GIAR	Giardia spp.	2004	Mortality	Number	KAZ	Kazakhstan	Europe	≥5 years	14565616	0	0	0
Protozoa	GIAR	Giardia spp.	2004	Mortality	Number	KAZ	Kazakhstan	Europe	All ages	15795429	0	0	0
Protozoa	GIAR	Giardia spp.	2004	Mortality	Number	KEN	Kenya	Africa	<5 years	5894888	0	0	0
Protozoa	GIAR	Giardia spp.	2004	Mortality	Number	KEN	Kenya	Africa	≥5 years	28278507	0	0	0
Protozoa	GIAR	Giardia spp.	2004	Mortality	Number	KEN	Kenya	Africa	All ages	34173395	0	0	0
Protozoa	GIAR	Giardia spp.	2004	Mortality	Number	KGZ	Kyrgyzstan	Europe	<5 years	539880	0	0	0
Protozoa	GIAR	Giardia spp.	2004	Mortality	Number	KGZ	Kyrgyzstan	Europe	≥5 years	4640995	0	0	0
Protozoa	GIAR	Giardia spp.	2004	Mortality	Number	KGZ	Kyrgyzstan	Europe	All ages	5180875	0	0	0
Protozoa	GIAR	Giardia spp.	2004	Mortality	Number	KHM	Cambodia	Western Pacific	<5 years	1623997	0	0	0
Protozoa	GIAR	Giardia spp.	2004	Mortality	Number	KHM	Cambodia	Western Pacific	≥5 years	11524398	0	0	0
Protozoa	GIAR	Giardia spp.	2004	Mortality	Number	KHM	Cambodia	Western Pacific	All ages	13148395	0	0	0
Protozoa	GIAR	Giardia spp.	2004	Mortality	Number	KIR	Kiribati	Western Pacific	<5 years	12913	0	0	0
Protozoa	GIAR	Giardia spp.	2004	Mortality	Number	KIR	Kiribati	Western Pacific	≥5 years	82202	0	0	0
Protozoa	GIAR	Giardia spp.	2004	Mortality	Number	KIR	Kiribati	Western Pacific	All ages	95115	0	0	0
Protozoa	GIAR	Giardia spp.	2004	Mortality	Number	KNA	Saint Kitts and Nevis	Americas	<5 years	4004	0	0	0
Protozoa	GIAR	Giardia spp.	2004	Mortality	Number	KNA	Saint Kitts and Nevis	Americas	≥5 years	42249	0	0	0
Protozoa	GIAR	Giardia spp.	2004	Mortality	Number	KNA	Saint Kitts and Nevis	Americas	All ages	46253	0	0	0
Protozoa	GIAR	Giardia spp.	2004	Mortality	Number	KOR	South Korea	Western Pacific	<5 years	2769692	0	0	0
Protozoa	GIAR	Giardia spp.	2004	Mortality	Number	KOR	South Korea	Western Pacific	≥5 years	44843110	0	0	0
Protozoa	GIAR	Giardia spp.	2004	Mortality	Number	KOR	South Korea	Western Pacific	All ages	47612802	0	0	0
Protozoa	GIAR	Giardia spp.	2004	Mortality	Number	KWT	Kuwait	Eastern Mediterranean	<5 years	198664	0	0	0
Protozoa	GIAR	Giardia spp.	2004	Mortality	Number	KWT	Kuwait	Eastern Mediterranean	≥5 years	1935631	0	0	0
Protozoa	GIAR	Giardia spp.	2004	Mortality	Number	KWT	Kuwait	Eastern Mediterranean	All ages	2134295	0	0	0
Protozoa	GIAR	Giardia spp.	2004	Mortality	Number	LAO	Laos	Western Pacific	<5 years	808042	0	0	0
Protozoa	GIAR	Giardia spp.	2004	Mortality	Number	LAO	Laos	Western Pacific	≥5 years	4932703	0	0	0
Protozoa	GIAR	Giardia spp.	2004	Mortality	Number	LAO	Laos	Western Pacific	All ages	5740745	0	0	0
Protozoa	GIAR	Giardia spp.	2004	Mortality	Number	LBN	Lebanon	Eastern Mediterranean	<5 years	450167	0	0	0
Protozoa	GIAR	Giardia spp.	2004	Mortality	Number	LBN	Lebanon	Eastern Mediterranean	≥5 years	4111795	0	0	0
Protozoa	GIAR	Giardia spp.	2004	Mortality	Number	LBN	Lebanon	Eastern Mediterranean	All ages	4561962	0	0	0
Protozoa	GIAR	Giardia spp.	2004	Mortality	Number	LBR	Liberia	Africa	<5 years	531840	0	0	0
Protozoa	GIAR	Giardia spp.	2004	Mortality	Number	LBR	Liberia	Africa	≥5 years	2579675	0	0	0
Protozoa	GIAR	Giardia spp.	2004	Mortality	Number	LBR	Liberia	Africa	All ages	3111515	0	0	0
Protozoa	GIAR	Giardia spp.	2004	Mortality	Number	LBY	Libya	Eastern Mediterranean	<5 years	604452	0	0	0
Protozoa	GIAR	Giardia spp.	2004	Mortality	Number	LBY	Libya	Eastern Mediterranean	≥5 years	5072056	0	0	0
Protozoa	GIAR	Giardia spp.	2004	Mortality	Number	LBY	Libya	Eastern Mediterranean	All ages	5676508	0	0	0
Protozoa	GIAR	Giardia spp.	2004	Mortality	Number	LCA	Saint Lucia	Americas	<5 years	14604	0	0	0
Protozoa	GIAR	Giardia spp.	2004	Mortality	Number	LCA	Saint Lucia	Americas	≥5 years	149022	0	0	0
Protozoa	GIAR	Giardia spp.	2004	Mortality	Number	LCA	Saint Lucia	Americas	All ages	163626	0	0	0
Protozoa	GIAR	Giardia spp.	2004	Mortality	Number	LKA	Sri Lanka	South-East Asia	<5 years	1777824	0	0	0
Protozoa	GIAR	Giardia spp.	2004	Mortality	Number	LKA	Sri Lanka	South-East Asia	≥5 years	18245905	0	0	0
Protozoa	GIAR	Giardia spp.	2004	Mortality	Number	LKA	Sri Lanka	South-East Asia	All ages	20023729	0	0	0
Protozoa	GIAR	Giardia spp.	2004	Mortality	Number	LSO	Lesotho	Africa	<5 years	254412	0	0	0
Protozoa	GIAR	Giardia spp.	2004	Mortality	Number	LSO	Lesotho	Africa	≥5 years	1724849	0	0	0
Protozoa	GIAR	Giardia spp.	2004	Mortality	Number	LSO	Lesotho	Africa	All ages	1979261	0	0	0
Protozoa	GIAR	Giardia spp.	2004	Mortality	Number	LTU	Lithuania	Europe	<5 years	157610	0	0	0
Protozoa	GIAR	Giardia spp.	2004	Mortality	Number	LTU	Lithuania	Europe	≥5 years	3240927	0	0	0
Protozoa	GIAR	Giardia spp.	2004	Mortality	Number	LTU	Lithuania	Europe	All ages	3398537	0	0	0
Protozoa	GIAR	Giardia spp.	2004	Mortality	Number	LUX	Luxembourg	Europe	<5 years	28033	0	0	0
Protozoa	GIAR	Giardia spp.	2004	Mortality	Number	LUX	Luxembourg	Europe	≥5 years	427133	0	0	0
Protozoa	GIAR	Giardia spp.	2004	Mortality	Number	LUX	Luxembourg	Europe	All ages	455166	0	0	0
Protozoa	GIAR	Giardia spp.	2004	Mortality	Number	LVA	Latvia	Europe	<5 years	99051	0	0	0
Protozoa	GIAR	Giardia spp.	2004	Mortality	Number	LVA	Latvia	Europe	≥5 years	2178458	0	0	0
Protozoa	GIAR	Giardia spp.	2004	Mortality	Number	LVA	Latvia	Europe	All ages	2277509	0	0	0
Protozoa	GIAR	Giardia spp.	2004	Mortality	Number	MAR	Morocco	Eastern Mediterranean	<5 years	3097160	0	0	0
Protozoa	GIAR	Giardia spp.	2004	Mortality	Number	MAR	Morocco	Eastern Mediterranean	≥5 years	26658353	0	0	0
Protozoa	GIAR	Giardia spp.	2004	Mortality	Number	MAR	Morocco	Eastern Mediterranean	All ages	29755513	0	0	0
Protozoa	GIAR	Giardia spp.	2004	Mortality	Number	MCO	Monaco	Europe	<5 years	1586	0	0	0
Protozoa	GIAR	Giardia spp.	2004	Mortality	Number	MCO	Monaco	Europe	≥5 years	30761	0	0	0
Protozoa	GIAR	Giardia spp.	2004	Mortality	Number	MCO	Monaco	Europe	All ages	32347	0	0	0
Protozoa	GIAR	Giardia spp.	2004	Mortality	Number	MDA	Moldova	Europe	<5 years	227445	0	0	0
Protozoa	GIAR	Giardia spp.	2004	Mortality	Number	MDA	Moldova	Europe	≥5 years	3844270	0	0	0
Protozoa	GIAR	Giardia spp.	2004	Mortality	Number	MDA	Moldova	Europe	All ages	4071715	0	0	0
Protozoa	GIAR	Giardia spp.	2004	Mortality	Number	MDG	Madagascar	Africa	<5 years	3233669	0	0	0
Protozoa	GIAR	Giardia spp.	2004	Mortality	Number	MDG	Madagascar	Africa	≥5 years	15101468	0	0	0
Protozoa	GIAR	Giardia spp.	2004	Mortality	Number	MDG	Madagascar	Africa	All ages	18335137	0	0	0
Protozoa	GIAR	Giardia spp.	2004	Mortality	Number	MDV	Maldives	South-East Asia	<5 years	28122	0	0	0
Protozoa	GIAR	Giardia spp.	2004	Mortality	Number	MDV	Maldives	South-East Asia	≥5 years	270812	0	0	0
Protozoa	GIAR	Giardia spp.	2004	Mortality	Number	MDV	Maldives	South-East Asia	All ages	298934	0	0	0
Protozoa	GIAR	Giardia spp.	2004	Mortality	Number	MEX	Mexico	Americas	<5 years	11487099	0	0	0
Protozoa	GIAR	Giardia spp.	2004	Mortality	Number	MEX	Mexico	Americas	≥5 years	92200837	0	0	0
Protozoa	GIAR	Giardia spp.	2004	Mortality	Number	MEX	Mexico	Americas	All ages	103687936	0	0	0
Protozoa	GIAR	Giardia spp.	2004	Mortality	Number	MHL	Marshall Islands	Western Pacific	<5 years	7957	0	0	0
Protozoa	GIAR	Giardia spp.	2004	Mortality	Number	MHL	Marshall Islands	Western Pacific	≥5 years	43769	0	0	0
Protozoa	GIAR	Giardia spp.	2004	Mortality	Number	MHL	Marshall Islands	Western Pacific	All ages	51726	0	0	0
Protozoa	GIAR	Giardia spp.	2004	Mortality	Number	MKD	North Macedonia	Europe	<5 years	139628	0	0	0
Protozoa	GIAR	Giardia spp.	2004	Mortality	Number	MKD	North Macedonia	Europe	≥5 years	1945112	0	0	0
Protozoa	GIAR	Giardia spp.	2004	Mortality	Number	MKD	North Macedonia	Europe	All ages	2084740	0	0	0
Protozoa	GIAR	Giardia spp.	2004	Mortality	Number	MLI	Mali	Africa	<5 years	2443468	0	0	0
Protozoa	GIAR	Giardia spp.	2004	Mortality	Number	MLI	Mali	Africa	≥5 years	10444483	0	0	0
Protozoa	GIAR	Giardia spp.	2004	Mortality	Number	MLI	Mali	Africa	All ages	12887951	0	0	0
Protozoa	GIAR	Giardia spp.	2004	Mortality	Number	MLT	Malta	Europe	<5 years	21069	0	0	0
Protozoa	GIAR	Giardia spp.	2004	Mortality	Number	MLT	Malta	Europe	≥5 years	388463	0	0	0
Protozoa	GIAR	Giardia spp.	2004	Mortality	Number	MLT	Malta	Europe	All ages	409532	0	0	0
Protozoa	GIAR	Giardia spp.	2004	Mortality	Number	MMR	Myanmar	South-East Asia	<5 years	4843176	0	0	0
Protozoa	GIAR	Giardia spp.	2004	Mortality	Number	MMR	Myanmar	South-East Asia	≥5 years	42032233	0	0	0
Protozoa	GIAR	Giardia spp.	2004	Mortality	Number	MMR	Myanmar	South-East Asia	All ages	46875409	0	0	0
Protozoa	GIAR	Giardia spp.	2004	Mortality	Number	MNE	Montenegro	Europe	<5 years	41878	0	0	0
Protozoa	GIAR	Giardia spp.	2004	Mortality	Number	MNE	Montenegro	Europe	≥5 years	591588	0	0	0
Protozoa	GIAR	Giardia spp.	2004	Mortality	Number	MNE	Montenegro	Europe	All ages	633466	0	0	0
Protozoa	GIAR	Giardia spp.	2004	Mortality	Number	MNG	Mongolia	Western Pacific	<5 years	239901	0	0	0
Protozoa	GIAR	Giardia spp.	2004	Mortality	Number	MNG	Mongolia	Western Pacific	≥5 years	2292563	0	0	0
Protozoa	GIAR	Giardia spp.	2004	Mortality	Number	MNG	Mongolia	Western Pacific	All ages	2532464	0	0	0
Protozoa	GIAR	Giardia spp.	2004	Mortality	Number	MOZ	Mozambique	Africa	<5 years	3462342	0	0	0
Protozoa	GIAR	Giardia spp.	2004	Mortality	Number	MOZ	Mozambique	Africa	≥5 years	16150893	0	0	0
Protozoa	GIAR	Giardia spp.	2004	Mortality	Number	MOZ	Mozambique	Africa	All ages	19613235	0	0	0
Protozoa	GIAR	Giardia spp.	2004	Mortality	Number	MRT	Mauritania	Africa	<5 years	467934	0	0	0
Protozoa	GIAR	Giardia spp.	2004	Mortality	Number	MRT	Mauritania	Africa	≥5 years	2366458	0	0	0
Protozoa	GIAR	Giardia spp.	2004	Mortality	Number	MRT	Mauritania	Africa	All ages	2834392	0	0	0
Protozoa	GIAR	Giardia spp.	2004	Mortality	Number	MUS	Mauritius	Africa	<5 years	96430	0	0	0
Protozoa	GIAR	Giardia spp.	2004	Mortality	Number	MUS	Mauritius	Africa	≥5 years	1149528	0	0	0
Protozoa	GIAR	Giardia spp.	2004	Mortality	Number	MUS	Mauritius	Africa	All ages	1245958	0	0	0
Protozoa	GIAR	Giardia spp.	2004	Mortality	Number	MWI	Malawi	Africa	<5 years	2241547	0	0	0
Protozoa	GIAR	Giardia spp.	2004	Mortality	Number	MWI	Malawi	Africa	≥5 years	10094732	0	0	0
Protozoa	GIAR	Giardia spp.	2004	Mortality	Number	MWI	Malawi	Africa	All ages	12336279	0	0	0
Protozoa	GIAR	Giardia spp.	2004	Mortality	Number	MYS	Malaysia	Western Pacific	<5 years	2621969	0	0	0
Protozoa	GIAR	Giardia spp.	2004	Mortality	Number	MYS	Malaysia	Western Pacific	≥5 years	22346100	0	0	0
Protozoa	GIAR	Giardia spp.	2004	Mortality	Number	MYS	Malaysia	Western Pacific	All ages	24968069	0	0	0
Protozoa	GIAR	Giardia spp.	2004	Mortality	Number	NAM	Namibia	Africa	<5 years	263030	0	0	0
Protozoa	GIAR	Giardia spp.	2004	Mortality	Number	NAM	Namibia	Africa	≥5 years	1666913	0	0	0
Protozoa	GIAR	Giardia spp.	2004	Mortality	Number	NAM	Namibia	Africa	All ages	1929943	0	0	0
Protozoa	GIAR	Giardia spp.	2004	Mortality	Number	NER	Niger	Africa	<5 years	2684117	0	0	0
Protozoa	GIAR	Giardia spp.	2004	Mortality	Number	NER	Niger	Africa	≥5 years	10342096	0	0	0
Protozoa	GIAR	Giardia spp.	2004	Mortality	Number	NER	Niger	Africa	All ages	13026213	0	0	0
Protozoa	GIAR	Giardia spp.	2004	Mortality	Number	NGA	Nigeria	Africa	<5 years	24845640	0	0	0
Protozoa	GIAR	Giardia spp.	2004	Mortality	Number	NGA	Nigeria	Africa	≥5 years	114249502	0	0	0
Protozoa	GIAR	Giardia spp.	2004	Mortality	Number	NGA	Nigeria	Africa	All ages	139095142	0	0	0
Protozoa	GIAR	Giardia spp.	2004	Mortality	Number	NIC	Nicaragua	Americas	<5 years	657964	0	0	0
Protozoa	GIAR	Giardia spp.	2004	Mortality	Number	NIC	Nicaragua	Americas	≥5 years	4583604	0	0	0
Protozoa	GIAR	Giardia spp.	2004	Mortality	Number	NIC	Nicaragua	Americas	All ages	5241568	0	0	0
Protozoa	GIAR	Giardia spp.	2004	Mortality	Number	NIU	Niue	Western Pacific	<5 years	170	0	0	0
Protozoa	GIAR	Giardia spp.	2004	Mortality	Number	NIU	Niue	Western Pacific	≥5 years	1722	0	0	0
Protozoa	GIAR	Giardia spp.	2004	Mortality	Number	NIU	Niue	Western Pacific	All ages	1892	0	0	0
Protozoa	GIAR	Giardia spp.	2004	Mortality	Number	NLD	Netherlands	Europe	<5 years	1034661	0	0	0
Protozoa	GIAR	Giardia spp.	2004	Mortality	Number	NLD	Netherlands	Europe	≥5 years	15366056	0	0	0
Protozoa	GIAR	Giardia spp.	2004	Mortality	Number	NLD	Netherlands	Europe	All ages	16400717	0	0	0
Protozoa	GIAR	Giardia spp.	2004	Mortality	Number	NOR	Norway	Europe	<5 years	290888	0	0	0
Protozoa	GIAR	Giardia spp.	2004	Mortality	Number	NOR	Norway	Europe	≥5 years	4286395	0	0	0
Protozoa	GIAR	Giardia spp.	2004	Mortality	Number	NOR	Norway	Europe	All ages	4577283	0	0	0
Protozoa	GIAR	Giardia spp.	2004	Mortality	Number	NPL	Nepal	South-East Asia	<5 years	3460521	0	0	0
Protozoa	GIAR	Giardia spp.	2004	Mortality	Number	NPL	Nepal	South-East Asia	≥5 years	22402362	0	0	0
Protozoa	GIAR	Giardia spp.	2004	Mortality	Number	NPL	Nepal	South-East Asia	All ages	25862883	0	0	0
Protozoa	GIAR	Giardia spp.	2004	Mortality	Number	NRU	Nauru	Western Pacific	<5 years	1236	0	0	0
Protozoa	GIAR	Giardia spp.	2004	Mortality	Number	NRU	Nauru	Western Pacific	≥5 years	8827	0	0	0
Protozoa	GIAR	Giardia spp.	2004	Mortality	Number	NRU	Nauru	Western Pacific	All ages	10063	0	0	0
Protozoa	GIAR	Giardia spp.	2004	Mortality	Number	NZL	New Zealand	Western Pacific	<5 years	283273	0	0	0
Protozoa	GIAR	Giardia spp.	2004	Mortality	Number	NZL	New Zealand	Western Pacific	≥5 years	3774058	0	0	0
Protozoa	GIAR	Giardia spp.	2004	Mortality	Number	NZL	New Zealand	Western Pacific	All ages	4057331	0	0	0
Protozoa	GIAR	Giardia spp.	2004	Mortality	Number	OMN	Oman	Eastern Mediterranean	<5 years	257311	0	0	0
Protozoa	GIAR	Giardia spp.	2004	Mortality	Number	OMN	Oman	Eastern Mediterranean	≥5 years	2119986	0	0	0
Protozoa	GIAR	Giardia spp.	2004	Mortality	Number	OMN	Oman	Eastern Mediterranean	All ages	2377297	0	0	0
Protozoa	GIAR	Giardia spp.	2004	Mortality	Number	PAK	Pakistan	Eastern Mediterranean	<5 years	25797305	0	0	0
Protozoa	GIAR	Giardia spp.	2004	Mortality	Number	PAK	Pakistan	Eastern Mediterranean	≥5 years	143373746	0	0	0
Protozoa	GIAR	Giardia spp.	2004	Mortality	Number	PAK	Pakistan	Eastern Mediterranean	All ages	169171051	0	0	0
Protozoa	GIAR	Giardia spp.	2004	Mortality	Number	PAN	Panama	Americas	<5 years	349377	0	0	0
Protozoa	GIAR	Giardia spp.	2004	Mortality	Number	PAN	Panama	Americas	≥5 years	2870837	0	0	0
Protozoa	GIAR	Giardia spp.	2004	Mortality	Number	PAN	Panama	Americas	All ages	3220214	0	0	0
Protozoa	GIAR	Giardia spp.	2004	Mortality	Number	PER	Peru	Americas	<5 years	3001307	0	0	0
Protozoa	GIAR	Giardia spp.	2004	Mortality	Number	PER	Peru	Americas	≥5 years	24718172	0	0	0
Protozoa	GIAR	Giardia spp.	2004	Mortality	Number	PER	Peru	Americas	All ages	27719479	0	0	0
Protozoa	GIAR	Giardia spp.	2004	Mortality	Number	PHL	Philippines	Western Pacific	<5 years	11377003	0	0	0
Protozoa	GIAR	Giardia spp.	2004	Mortality	Number	PHL	Philippines	Western Pacific	≥5 years	74192238	0	0	0
Protozoa	GIAR	Giardia spp.	2004	Mortality	Number	PHL	Philippines	Western Pacific	All ages	85569241	0	0	0
Protozoa	GIAR	Giardia spp.	2004	Mortality	Number	PLW	Palau	Western Pacific	<5 years	1347	0	0	0
Protozoa	GIAR	Giardia spp.	2004	Mortality	Number	PLW	Palau	Western Pacific	≥5 years	18392	0	0	0
Protozoa	GIAR	Giardia spp.	2004	Mortality	Number	PLW	Palau	Western Pacific	All ages	19739	0	0	0
Protozoa	GIAR	Giardia spp.	2004	Mortality	Number	PNG	Papua New Guinea	Western Pacific	<5 years	915768	0	0	0
Protozoa	GIAR	Giardia spp.	2004	Mortality	Number	PNG	Papua New Guinea	Western Pacific	≥5 years	5309354	0	0	0
Protozoa	GIAR	Giardia spp.	2004	Mortality	Number	PNG	Papua New Guinea	Western Pacific	All ages	6225122	0	0	0
Protozoa	GIAR	Giardia spp.	2004	Mortality	Number	POL	Poland	Europe	<5 years	1821175	0	0	0
Protozoa	GIAR	Giardia spp.	2004	Mortality	Number	POL	Poland	Europe	≥5 years	36368358	0	0	0
Protozoa	GIAR	Giardia spp.	2004	Mortality	Number	POL	Poland	Europe	All ages	38189533	0	0	0
Protozoa	GIAR	Giardia spp.	2004	Mortality	Number	PRK	North Korea	South-East Asia	<5 years	1867923	0	0	0
Protozoa	GIAR	Giardia spp.	2004	Mortality	Number	PRK	North Korea	South-East Asia	≥5 years	22310479	0	0	0
Protozoa	GIAR	Giardia spp.	2004	Mortality	Number	PRK	North Korea	South-East Asia	All ages	24178402	0	0	0
Protozoa	GIAR	Giardia spp.	2004	Mortality	Number	PRT	Portugal	Europe	<5 years	564874	0	0	0
Protozoa	GIAR	Giardia spp.	2004	Mortality	Number	PRT	Portugal	Europe	≥5 years	9904686	0	0	0
Protozoa	GIAR	Giardia spp.	2004	Mortality	Number	PRT	Portugal	Europe	All ages	10469560	0	0	0
Protozoa	GIAR	Giardia spp.	2004	Mortality	Number	PRY	Paraguay	Americas	<5 years	646607	0	0	0
Protozoa	GIAR	Giardia spp.	2004	Mortality	Number	PRY	Paraguay	Americas	≥5 years	4711072	0	0	0
Protozoa	GIAR	Giardia spp.	2004	Mortality	Number	PRY	Paraguay	Americas	All ages	5357679	0	0	0
Protozoa	GIAR	Giardia spp.	2004	Mortality	Number	QAT	Qatar	Eastern Mediterranean	<5 years	59321	0	0	0
Protozoa	GIAR	Giardia spp.	2004	Mortality	Number	QAT	Qatar	Eastern Mediterranean	≥5 years	702124	0	0	0
Protozoa	GIAR	Giardia spp.	2004	Mortality	Number	QAT	Qatar	Eastern Mediterranean	All ages	761445	0	0	0
Protozoa	GIAR	Giardia spp.	2004	Mortality	Number	ROU	Romania	Europe	<5 years	1086116	0	0	0
Protozoa	GIAR	Giardia spp.	2004	Mortality	Number	ROU	Romania	Europe	≥5 years	20414706	0	0	0
Protozoa	GIAR	Giardia spp.	2004	Mortality	Number	ROU	Romania	Europe	All ages	21500822	0	0	0
Protozoa	GIAR	Giardia spp.	2004	Mortality	Number	RUS	Russia	Europe	<5 years	6705409	0	0	0
Protozoa	GIAR	Giardia spp.	2004	Mortality	Number	RUS	Russia	Europe	≥5 years	138754681	0	0	0
Protozoa	GIAR	Giardia spp.	2004	Mortality	Number	RUS	Russia	Europe	All ages	145460090	0	0	0
Protozoa	GIAR	Giardia spp.	2004	Mortality	Number	RWA	Rwanda	Africa	<5 years	1481213	0	0	0
Protozoa	GIAR	Giardia spp.	2004	Mortality	Number	RWA	Rwanda	Africa	≥5 years	7218599	0	0	0
Protozoa	GIAR	Giardia spp.	2004	Mortality	Number	RWA	Rwanda	Africa	All ages	8699812	0	0	0
Protozoa	GIAR	Giardia spp.	2004	Mortality	Number	SAU	Saudi Arabia	Eastern Mediterranean	<5 years	2197060	0	0	0
Protozoa	GIAR	Giardia spp.	2004	Mortality	Number	SAU	Saudi Arabia	Eastern Mediterranean	≥5 years	17029269	0	0	0
Protozoa	GIAR	Giardia spp.	2004	Mortality	Number	SAU	Saudi Arabia	Eastern Mediterranean	All ages	19226329	0	0	0
Protozoa	GIAR	Giardia spp.	2004	Mortality	Number	SDN	Sudan	Eastern Mediterranean	<5 years	5312304	0	0	0
Protozoa	GIAR	Giardia spp.	2004	Mortality	Number	SDN	Sudan	Eastern Mediterranean	≥5 years	24892346	0	0	0
Protozoa	GIAR	Giardia spp.	2004	Mortality	Number	SDN	Sudan	Eastern Mediterranean	All ages	30204650	0	0	0
Protozoa	GIAR	Giardia spp.	2004	Mortality	Number	SEAR	South-East Asian Region	South-East Asia	<5 years	192178942	0	0	0
Protozoa	GIAR	Giardia spp.	2004	Mortality	Number	SEAR	South-East Asian Region	South-East Asia	≥5 years	1486634365	0	0	0
Protozoa	GIAR	Giardia spp.	2004	Mortality	Number	SEAR	South-East Asian Region	South-East Asia	All ages	1678813307	0	0	0
Protozoa	GIAR	Giardia spp.	2004	Mortality	Number	SEN	Senegal	Africa	<5 years	1798400	0	0	0
Protozoa	GIAR	Giardia spp.	2004	Mortality	Number	SEN	Senegal	Africa	≥5 years	9048603	0	0	0
Protozoa	GIAR	Giardia spp.	2004	Mortality	Number	SEN	Senegal	Africa	All ages	10847003	0	0	0
Protozoa	GIAR	Giardia spp.	2004	Mortality	Number	SGP	Singapore	Western Pacific	<5 years	226182	0	0	0
Protozoa	GIAR	Giardia spp.	2004	Mortality	Number	SGP	Singapore	Western Pacific	≥5 years	3909320	0	0	0
Protozoa	GIAR	Giardia spp.	2004	Mortality	Number	SGP	Singapore	Western Pacific	All ages	4135502	0	0	0
Protozoa	GIAR	Giardia spp.	2004	Mortality	Number	SLB	Solomon Islands	Western Pacific	<5 years	74888	0	0	0
Protozoa	GIAR	Giardia spp.	2004	Mortality	Number	SLB	Solomon Islands	Western Pacific	≥5 years	395497	0	0	0
Protozoa	GIAR	Giardia spp.	2004	Mortality	Number	SLB	Solomon Islands	Western Pacific	All ages	470385	0	0	0
Protozoa	GIAR	Giardia spp.	2004	Mortality	Number	SLE	Sierra Leone	Africa	<5 years	920015	0	0	0
Protozoa	GIAR	Giardia spp.	2004	Mortality	Number	SLE	Sierra Leone	Africa	≥5 years	4357424	0	0	0
Protozoa	GIAR	Giardia spp.	2004	Mortality	Number	SLE	Sierra Leone	Africa	All ages	5277439	0	0	0
Protozoa	GIAR	Giardia spp.	2004	Mortality	Number	SLV	El Salvador	Americas	<5 years	681937	0	0	0
Protozoa	GIAR	Giardia spp.	2004	Mortality	Number	SLV	El Salvador	Americas	≥5 years	5321020	0	0	0
Protozoa	GIAR	Giardia spp.	2004	Mortality	Number	SLV	El Salvador	Americas	All ages	6002957	0	0	0
Protozoa	GIAR	Giardia spp.	2004	Mortality	Number	SMR	San Marino	Europe	<5 years	1488	0	0	0
Protozoa	GIAR	Giardia spp.	2004	Mortality	Number	SMR	San Marino	Europe	≥5 years	26534	0	0	0
Protozoa	GIAR	Giardia spp.	2004	Mortality	Number	SMR	San Marino	Europe	All ages	28022	0	0	0
Protozoa	GIAR	Giardia spp.	2004	Mortality	Number	SOM	Somalia	Eastern Mediterranean	<5 years	2041542	0	0	0
Protozoa	GIAR	Giardia spp.	2004	Mortality	Number	SOM	Somalia	Eastern Mediterranean	≥5 years	8054804	0	0	0
Protozoa	GIAR	Giardia spp.	2004	Mortality	Number	SOM	Somalia	Eastern Mediterranean	All ages	10096346	0	0	0
Protozoa	GIAR	Giardia spp.	2004	Mortality	Number	SRB	Serbia	Europe	<5 years	354490	0	0	0
Protozoa	GIAR	Giardia spp.	2004	Mortality	Number	SRB	Serbia	Europe	≥5 years	7224405	0	0	0
Protozoa	GIAR	Giardia spp.	2004	Mortality	Number	SRB	Serbia	Europe	All ages	7578895	0	0	0
Protozoa	GIAR	Giardia spp.	2004	Mortality	Number	SSD	South Sudan	Africa	<5 years	1361797	0	0	0
Protozoa	GIAR	Giardia spp.	2004	Mortality	Number	SSD	South Sudan	Africa	≥5 years	5700216	0	0	0
Protozoa	GIAR	Giardia spp.	2004	Mortality	Number	SSD	South Sudan	Africa	All ages	7062013	0	0	0
Protozoa	GIAR	Giardia spp.	2004	Mortality	Number	STP	Sao Tome and Principe	Africa	<5 years	25368	0	0	0
Protozoa	GIAR	Giardia spp.	2004	Mortality	Number	STP	Sao Tome and Principe	Africa	≥5 years	130384	0	0	0
Protozoa	GIAR	Giardia spp.	2004	Mortality	Number	STP	Sao Tome and Principe	Africa	All ages	155752	0	0	0
Protozoa	GIAR	Giardia spp.	2004	Mortality	Number	SUR	Suriname	Americas	<5 years	57504	0	0	0
Protozoa	GIAR	Giardia spp.	2004	Mortality	Number	SUR	Suriname	Americas	≥5 years	453779	0	0	0
Protozoa	GIAR	Giardia spp.	2004	Mortality	Number	SUR	Suriname	Americas	All ages	511283	0	0	0
Protozoa	GIAR	Giardia spp.	2004	Mortality	Number	SVK	Slovakia	Europe	<5 years	262796	0	0	0
Protozoa	GIAR	Giardia spp.	2004	Mortality	Number	SVK	Slovakia	Europe	≥5 years	5112686	0	0	0
Protozoa	GIAR	Giardia spp.	2004	Mortality	Number	SVK	Slovakia	Europe	All ages	5375482	0	0	0
Protozoa	GIAR	Giardia spp.	2004	Mortality	Number	SVN	Slovenia	Europe	<5 years	88966	0	0	0
Protozoa	GIAR	Giardia spp.	2004	Mortality	Number	SVN	Slovenia	Europe	≥5 years	1904194	0	0	0
Protozoa	GIAR	Giardia spp.	2004	Mortality	Number	SVN	Slovenia	Europe	All ages	1993160	0	0	0
Protozoa	GIAR	Giardia spp.	2004	Mortality	Number	SWE	Sweden	Europe	<5 years	472890	0	0	0
Protozoa	GIAR	Giardia spp.	2004	Mortality	Number	SWE	Sweden	Europe	≥5 years	8503058	0	0	0
Protozoa	GIAR	Giardia spp.	2004	Mortality	Number	SWE	Sweden	Europe	All ages	8975948	0	0	0
Protozoa	GIAR	Giardia spp.	2004	Mortality	Number	SWZ	Eswatini	Africa	<5 years	150743	0	0	0
Protozoa	GIAR	Giardia spp.	2004	Mortality	Number	SWZ	Eswatini	Africa	≥5 years	919358	0	0	0
Protozoa	GIAR	Giardia spp.	2004	Mortality	Number	SWZ	Eswatini	Africa	All ages	1070101	0	0	0
Protozoa	GIAR	Giardia spp.	2004	Mortality	Number	SYC	Seychelles	Africa	<5 years	7175	0	0	0
Protozoa	GIAR	Giardia spp.	2004	Mortality	Number	SYC	Seychelles	Africa	≥5 years	80424	0	0	0
Protozoa	GIAR	Giardia spp.	2004	Mortality	Number	SYC	Seychelles	Africa	All ages	87599	0	0	0
Protozoa	GIAR	Giardia spp.	2004	Mortality	Number	SYR	Syria	Eastern Mediterranean	<5 years	2555481	0	0	0
Protozoa	GIAR	Giardia spp.	2004	Mortality	Number	SYR	Syria	Eastern Mediterranean	≥5 years	15545345	0	0	0
Protozoa	GIAR	Giardia spp.	2004	Mortality	Number	SYR	Syria	Eastern Mediterranean	All ages	18100826	0	0	0
Protozoa	GIAR	Giardia spp.	2004	Mortality	Number	TCD	Chad	Africa	<5 years	1961648	0	0	0
Protozoa	GIAR	Giardia spp.	2004	Mortality	Number	TCD	Chad	Africa	≥5 years	7736125	0	0	0
Protozoa	GIAR	Giardia spp.	2004	Mortality	Number	TCD	Chad	Africa	All ages	9697773	0	0	0
Protozoa	GIAR	Giardia spp.	2004	Mortality	Number	TGO	Togo	Africa	<5 years	910117	0	0	0
Protozoa	GIAR	Giardia spp.	2004	Mortality	Number	TGO	Togo	Africa	≥5 years	4713106	0	0	0
Protozoa	GIAR	Giardia spp.	2004	Mortality	Number	TGO	Togo	Africa	All ages	5623223	0	0	0
Protozoa	GIAR	Giardia spp.	2004	Mortality	Number	THA	Thailand	South-East Asia	<5 years	4620561	0	0	0
Protozoa	GIAR	Giardia spp.	2004	Mortality	Number	THA	Thailand	South-East Asia	≥5 years	60544591	0	0	0
Protozoa	GIAR	Giardia spp.	2004	Mortality	Number	THA	Thailand	South-East Asia	All ages	65165152	0	0	0
Protozoa	GIAR	Giardia spp.	2004	Mortality	Number	TJK	Tajikistan	Europe	<5 years	882175	0	0	0
Protozoa	GIAR	Giardia spp.	2004	Mortality	Number	TJK	Tajikistan	Europe	≥5 years	5840319	0	0	0
Protozoa	GIAR	Giardia spp.	2004	Mortality	Number	TJK	Tajikistan	Europe	All ages	6722494	0	0	0
Protozoa	GIAR	Giardia spp.	2004	Mortality	Number	TKM	Turkmenistan	Europe	<5 years	531543	0	0	0
Protozoa	GIAR	Giardia spp.	2004	Mortality	Number	TKM	Turkmenistan	Europe	≥5 years	4379504	0	0	0
Protozoa	GIAR	Giardia spp.	2004	Mortality	Number	TKM	Turkmenistan	Europe	All ages	4911047	0	0	0
Protozoa	GIAR	Giardia spp.	2004	Mortality	Number	TLS	Timor-Leste	South-East Asia	<5 years	153507	0	0	0
Protozoa	GIAR	Giardia spp.	2004	Mortality	Number	TLS	Timor-Leste	South-East Asia	≥5 years	770419	0	0	0
Protozoa	GIAR	Giardia spp.	2004	Mortality	Number	TLS	Timor-Leste	South-East Asia	All ages	923926	0	0	0
Protozoa	GIAR	Giardia spp.	2004	Mortality	Number	TON	Tonga	Western Pacific	<5 years	14388	0	0	0
Protozoa	GIAR	Giardia spp.	2004	Mortality	Number	TON	Tonga	Western Pacific	≥5 years	90380	0	0	0
Protozoa	GIAR	Giardia spp.	2004	Mortality	Number	TON	Tonga	Western Pacific	All ages	104768	0	0	0
Protozoa	GIAR	Giardia spp.	2004	Mortality	Number	TTO	Trinidad and Tobago	Americas	<5 years	94241	0	0	0
Protozoa	GIAR	Giardia spp.	2004	Mortality	Number	TTO	Trinidad and Tobago	Americas	≥5 years	1247815	0	0	0
Protozoa	GIAR	Giardia spp.	2004	Mortality	Number	TTO	Trinidad and Tobago	Americas	All ages	1342056	0	0	0
Protozoa	GIAR	Giardia spp.	2004	Mortality	Number	TUN	Tunisia	Eastern Mediterranean	<5 years	833225	0	0	0
Protozoa	GIAR	Giardia spp.	2004	Mortality	Number	TUN	Tunisia	Eastern Mediterranean	≥5 years	9288140	0	0	0
Protozoa	GIAR	Giardia spp.	2004	Mortality	Number	TUN	Tunisia	Eastern Mediterranean	All ages	10121365	0	0	0
Protozoa	GIAR	Giardia spp.	2004	Mortality	Number	TUR	Turkey	Europe	<5 years	6530606	0	0	0
Protozoa	GIAR	Giardia spp.	2004	Mortality	Number	TUR	Turkey	Europe	≥5 years	61687287	0	0	0
Protozoa	GIAR	Giardia spp.	2004	Mortality	Number	TUR	Turkey	Europe	All ages	68217893	0	0	0
Protozoa	GIAR	Giardia spp.	2004	Mortality	Number	TUV	Tuvalu	Western Pacific	<5 years	1164	0	0	0
Protozoa	GIAR	Giardia spp.	2004	Mortality	Number	TUV	Tuvalu	Western Pacific	≥5 years	8586	0	0	0
Protozoa	GIAR	Giardia spp.	2004	Mortality	Number	TUV	Tuvalu	Western Pacific	All ages	9750	0	0	0
Protozoa	GIAR	Giardia spp.	2004	Mortality	Number	TZA	Tanzania	Africa	<5 years	6607231	0	0	0
Protozoa	GIAR	Giardia spp.	2004	Mortality	Number	TZA	Tanzania	Africa	≥5 years	30977993	0	0	0
Protozoa	GIAR	Giardia spp.	2004	Mortality	Number	TZA	Tanzania	Africa	All ages	37585224	0	0	0
Protozoa	GIAR	Giardia spp.	2004	Mortality	Number	UGA	Uganda	Africa	<5 years	5302839	0	0	0
Protozoa	GIAR	Giardia spp.	2004	Mortality	Number	UGA	Uganda	Africa	≥5 years	21451744	0	0	0
Protozoa	GIAR	Giardia spp.	2004	Mortality	Number	UGA	Uganda	Africa	All ages	26754583	0	0	0
Protozoa	GIAR	Giardia spp.	2004	Mortality	Number	UKR	Ukraine	Europe	<5 years	1949066	0	0	0
Protozoa	GIAR	Giardia spp.	2004	Mortality	Number	UKR	Ukraine	Europe	≥5 years	46199706	0	0	0
Protozoa	GIAR	Giardia spp.	2004	Mortality	Number	UKR	Ukraine	Europe	All ages	48148772	0	0	0
Protozoa	GIAR	Giardia spp.	2004	Mortality	Number	URY	Uruguay	Americas	<5 years	251878	0	0	0
Protozoa	GIAR	Giardia spp.	2004	Mortality	Number	URY	Uruguay	Americas	≥5 years	3030069	0	0	0
Protozoa	GIAR	Giardia spp.	2004	Mortality	Number	URY	Uruguay	Americas	All ages	3281947	0	0	0
Protozoa	GIAR	Giardia spp.	2004	Mortality	Number	USA	United States	Americas	<5 years	19633756	0	0	0
Protozoa	GIAR	Giardia spp.	2004	Mortality	Number	USA	United States	Americas	≥5 years	271698348	0	0	0
Protozoa	GIAR	Giardia spp.	2004	Mortality	Number	USA	United States	Americas	All ages	291332104	0	0	0
Protozoa	GIAR	Giardia spp.	2004	Mortality	Number	UZB	Uzbekistan	Europe	<5 years	2540209	0	0	0
Protozoa	GIAR	Giardia spp.	2004	Mortality	Number	UZB	Uzbekistan	Europe	≥5 years	23326561	0	0	0
Protozoa	GIAR	Giardia spp.	2004	Mortality	Number	UZB	Uzbekistan	Europe	All ages	25866770	0	0	0
Protozoa	GIAR	Giardia spp.	2004	Mortality	Number	VCT	Saint Vincent and the Grenadines	Americas	<5 years	10640	0	0	0
Protozoa	GIAR	Giardia spp.	2004	Mortality	Number	VCT	Saint Vincent and the Grenadines	Americas	≥5 years	102378	0	0	0
Protozoa	GIAR	Giardia spp.	2004	Mortality	Number	VCT	Saint Vincent and the Grenadines	Americas	All ages	113018	0	0	0
Protozoa	GIAR	Giardia spp.	2004	Mortality	Number	VEN	Venezuela	Americas	<5 years	2883594	0	0	0
Protozoa	GIAR	Giardia spp.	2004	Mortality	Number	VEN	Venezuela	Americas	≥5 years	23234702	0	0	0
Protozoa	GIAR	Giardia spp.	2004	Mortality	Number	VEN	Venezuela	Americas	All ages	26118296	0	0	0
Protozoa	GIAR	Giardia spp.	2004	Mortality	Number	VNM	Vietnam	Western Pacific	<5 years	6821656	0	0	0
Protozoa	GIAR	Giardia spp.	2004	Mortality	Number	VNM	Vietnam	Western Pacific	≥5 years	73134840	0	0	0
Protozoa	GIAR	Giardia spp.	2004	Mortality	Number	VNM	Vietnam	Western Pacific	All ages	79956496	0	0	0
Protozoa	GIAR	Giardia spp.	2004	Mortality	Number	VUT	Vanuatu	Western Pacific	<5 years	29493	0	0	0
Protozoa	GIAR	Giardia spp.	2004	Mortality	Number	VUT	Vanuatu	Western Pacific	≥5 years	173711	0	0	0
Protozoa	GIAR	Giardia spp.	2004	Mortality	Number	VUT	Vanuatu	Western Pacific	All ages	203204	0	0	0
Protozoa	GIAR	Giardia spp.	2004	Mortality	Number	WPR	Western Pacific Region	Western Pacific	<5 years	116270311	0	0	0
Protozoa	GIAR	Giardia spp.	2004	Mortality	Number	WPR	Western Pacific Region	Western Pacific	≥5 years	1606175150	0	0	0
Protozoa	GIAR	Giardia spp.	2004	Mortality	Number	WPR	Western Pacific Region	Western Pacific	All ages	1722445461	0	0	0
Protozoa	GIAR	Giardia spp.	2004	Mortality	Number	WSM	Samoa	Western Pacific	<5 years	26453	0	0	0
Protozoa	GIAR	Giardia spp.	2004	Mortality	Number	WSM	Samoa	Western Pacific	≥5 years	159415	0	0	0
Protozoa	GIAR	Giardia spp.	2004	Mortality	Number	WSM	Samoa	Western Pacific	All ages	185868	0	0	0
Protozoa	GIAR	Giardia spp.	2004	Mortality	Number	YEM	Yemen	Eastern Mediterranean	<5 years	3770396	0	0	0
Protozoa	GIAR	Giardia spp.	2004	Mortality	Number	YEM	Yemen	Eastern Mediterranean	≥5 years	18000841	0	0	0
Protozoa	GIAR	Giardia spp.	2004	Mortality	Number	YEM	Yemen	Eastern Mediterranean	All ages	21771237	0	0	0
Protozoa	GIAR	Giardia spp.	2004	Mortality	Number	ZAF	South Africa	Africa	<5 years	4818562	0	0	0
Protozoa	GIAR	Giardia spp.	2004	Mortality	Number	ZAF	South Africa	Africa	≥5 years	43922113	0	0	0
Protozoa	GIAR	Giardia spp.	2004	Mortality	Number	ZAF	South Africa	Africa	All ages	48740675	0	0	0
Protozoa	GIAR	Giardia spp.	2004	Mortality	Number	ZMB	Zambia	Africa	<5 years	2075456	0	0	0
Protozoa	GIAR	Giardia spp.	2004	Mortality	Number	ZMB	Zambia	Africa	≥5 years	9084155	0	0	0
Protozoa	GIAR	Giardia spp.	2004	Mortality	Number	ZMB	Zambia	Africa	All ages	11159611	0	0	0
Protozoa	GIAR	Giardia spp.	2004	Mortality	Number	ZWE	Zimbabwe	Africa	<5 years	1992690	0	0	0
Protozoa	GIAR	Giardia spp.	2004	Mortality	Number	ZWE	Zimbabwe	Africa	≥5 years	10312830	0	0	0
Protozoa	GIAR	Giardia spp.	2004	Mortality	Number	ZWE	Zimbabwe	Africa	All ages	12305520	0	0	0
Protozoa	GIAR	Giardia spp.	2004	Mortality	Rate per 100,000	AFG	Afghanistan	Eastern Mediterranean	<5 years	4699067	0	0	0
Protozoa	GIAR	Giardia spp.	2004	Mortality	Rate per 100,000	AFG	Afghanistan	Eastern Mediterranean	≥5 years	18570715	0	0	0
Protozoa	GIAR	Giardia spp.	2004	Mortality	Rate per 100,000	AFG	Afghanistan	Eastern Mediterranean	All ages	23269782	0	0	0
Protozoa	GIAR	Giardia spp.	2004	Mortality	Rate per 100,000	AFR	African Region	Africa	<5 years	125732535	0	0	0
Protozoa	GIAR	Giardia spp.	2004	Mortality	Rate per 100,000	AFR	African Region	Africa	≥5 years	614676856	0	0	0
Protozoa	GIAR	Giardia spp.	2004	Mortality	Rate per 100,000	AFR	African Region	Africa	All ages	740409391	0	0	0
Protozoa	GIAR	Giardia spp.	2004	Mortality	Rate per 100,000	AGO	Angola	Africa	<5 years	3350405	0	0	0
Protozoa	GIAR	Giardia spp.	2004	Mortality	Rate per 100,000	AGO	Angola	Africa	≥5 years	14911772	0	0	0
Protozoa	GIAR	Giardia spp.	2004	Mortality	Rate per 100,000	AGO	Angola	Africa	All ages	18262177	0	0	0
Protozoa	GIAR	Giardia spp.	2004	Mortality	Rate per 100,000	ALB	Albania	Europe	<5 years	244551	0	0	0
Protozoa	GIAR	Giardia spp.	2004	Mortality	Rate per 100,000	ALB	Albania	Europe	≥5 years	2864618	0	0	0
Protozoa	GIAR	Giardia spp.	2004	Mortality	Rate per 100,000	ALB	Albania	Europe	All ages	3109169	0	0	0
Protozoa	GIAR	Giardia spp.	2004	Mortality	Rate per 100,000	AMR	Region of the Americas	Americas	<5 years	76396027	0	0	0
Protozoa	GIAR	Giardia spp.	2004	Mortality	Rate per 100,000	AMR	Region of the Americas	Americas	≥5 years	787672619	0	0	0
Protozoa	GIAR	Giardia spp.	2004	Mortality	Rate per 100,000	AMR	Region of the Americas	Americas	All ages	864068646	0	0	0
Protozoa	GIAR	Giardia spp.	2004	Mortality	Rate per 100,000	AND	Andorra	Europe	<5 years	3574	0	0	0
Protozoa	GIAR	Giardia spp.	2004	Mortality	Rate per 100,000	AND	Andorra	Europe	≥5 years	68482	0	0	0
Protozoa	GIAR	Giardia spp.	2004	Mortality	Rate per 100,000	AND	Andorra	Europe	All ages	72056	0	0	0
Protozoa	GIAR	Giardia spp.	2004	Mortality	Rate per 100,000	ARE	United Arab Emirates	Eastern Mediterranean	<5 years	294421	0	0	0
Protozoa	GIAR	Giardia spp.	2004	Mortality	Rate per 100,000	ARE	United Arab Emirates	Eastern Mediterranean	≥5 years	4016213	0	0	0
Protozoa	GIAR	Giardia spp.	2004	Mortality	Rate per 100,000	ARE	United Arab Emirates	Eastern Mediterranean	All ages	4310634	0	0	0
Protozoa	GIAR	Giardia spp.	2004	Mortality	Rate per 100,000	ARG	Argentina	Americas	<5 years	3502820	0	0	0
Protozoa	GIAR	Giardia spp.	2004	Mortality	Rate per 100,000	ARG	Argentina	Americas	≥5 years	35115308	0	0	0
Protozoa	GIAR	Giardia spp.	2004	Mortality	Rate per 100,000	ARG	Argentina	Americas	All ages	38618128	0	0	0
Protozoa	GIAR	Giardia spp.	2004	Mortality	Rate per 100,000	ARM	Armenia	Europe	<5 years	176484	0	0	0
Protozoa	GIAR	Giardia spp.	2004	Mortality	Rate per 100,000	ARM	Armenia	Europe	≥5 years	2854215	0	0	0
Protozoa	GIAR	Giardia spp.	2004	Mortality	Rate per 100,000	ARM	Armenia	Europe	All ages	3030699	0	0	0
Protozoa	GIAR	Giardia spp.	2004	Mortality	Rate per 100,000	ATG	Antigua and Barbuda	Americas	<5 years	6702	0	0	0
Protozoa	GIAR	Giardia spp.	2004	Mortality	Rate per 100,000	ATG	Antigua and Barbuda	Americas	≥5 years	71593	0	0	0
Protozoa	GIAR	Giardia spp.	2004	Mortality	Rate per 100,000	ATG	Antigua and Barbuda	Americas	All ages	78295	0	0	0
Protozoa	GIAR	Giardia spp.	2004	Mortality	Rate per 100,000	AUS	Australia	Western Pacific	<5 years	1277710	0	0	0
Protozoa	GIAR	Giardia spp.	2004	Mortality	Rate per 100,000	AUS	Australia	Western Pacific	≥5 years	18653142	0	0	0
Protozoa	GIAR	Giardia spp.	2004	Mortality	Rate per 100,000	AUS	Australia	Western Pacific	All ages	19930852	0	0	0
Protozoa	GIAR	Giardia spp.	2004	Mortality	Rate per 100,000	AUT	Austria	Europe	<5 years	394887	0	0	0
Protozoa	GIAR	Giardia spp.	2004	Mortality	Rate per 100,000	AUT	Austria	Europe	≥5 years	7749316	0	0	0
Protozoa	GIAR	Giardia spp.	2004	Mortality	Rate per 100,000	AUT	Austria	Europe	All ages	8144203	0	0	0
Protozoa	GIAR	Giardia spp.	2004	Mortality	Rate per 100,000	AZE	Azerbaijan	Europe	<5 years	572706	0	0	0
Protozoa	GIAR	Giardia spp.	2004	Mortality	Rate per 100,000	AZE	Azerbaijan	Europe	≥5 years	7864966	0	0	0
Protozoa	GIAR	Giardia spp.	2004	Mortality	Rate per 100,000	AZE	Azerbaijan	Europe	All ages	8437672	0	0	0
Protozoa	GIAR	Giardia spp.	2004	Mortality	Rate per 100,000	BDI	Burundi	Africa	<5 years	1290989	0	0	0
Protozoa	GIAR	Giardia spp.	2004	Mortality	Rate per 100,000	BDI	Burundi	Africa	≥5 years	5878674	0	0	0
Protozoa	GIAR	Giardia spp.	2004	Mortality	Rate per 100,000	BDI	Burundi	Africa	All ages	7169663	0	0	0
Protozoa	GIAR	Giardia spp.	2004	Mortality	Rate per 100,000	BEL	Belgium	Europe	<5 years	571376	0	0	0
Protozoa	GIAR	Giardia spp.	2004	Mortality	Rate per 100,000	BEL	Belgium	Europe	≥5 years	9825199	0	0	0
Protozoa	GIAR	Giardia spp.	2004	Mortality	Rate per 100,000	BEL	Belgium	Europe	All ages	10396575	0	0	0
Protozoa	GIAR	Giardia spp.	2004	Mortality	Rate per 100,000	BEN	Benin	Africa	<5 years	1403297	0	0	0
Protozoa	GIAR	Giardia spp.	2004	Mortality	Rate per 100,000	BEN	Benin	Africa	≥5 years	6630896	0	0	0
Protozoa	GIAR	Giardia spp.	2004	Mortality	Rate per 100,000	BEN	Benin	Africa	All ages	8034193	0	0	0
Protozoa	GIAR	Giardia spp.	2004	Mortality	Rate per 100,000	BFA	Burkina Faso	Africa	<5 years	2410974	0	0	0
Protozoa	GIAR	Giardia spp.	2004	Mortality	Rate per 100,000	BFA	Burkina Faso	Africa	≥5 years	10876488	0	0	0
Protozoa	GIAR	Giardia spp.	2004	Mortality	Rate per 100,000	BFA	Burkina Faso	Africa	All ages	13287462	0	0	0
Protozoa	GIAR	Giardia spp.	2004	Mortality	Rate per 100,000	BGD	Bangladesh	South-East Asia	<5 years	18367159	0	0	0
Protozoa	GIAR	Giardia spp.	2004	Mortality	Rate per 100,000	BGD	Bangladesh	South-East Asia	≥5 years	123595994	0	0	0
Protozoa	GIAR	Giardia spp.	2004	Mortality	Rate per 100,000	BGD	Bangladesh	South-East Asia	All ages	141963153	0	0	0
Protozoa	GIAR	Giardia spp.	2004	Mortality	Rate per 100,000	BGR	Bulgaria	Europe	<5 years	331263	0	0	0
Protozoa	GIAR	Giardia spp.	2004	Mortality	Rate per 100,000	BGR	Bulgaria	Europe	≥5 years	7444657	0	0	0
Protozoa	GIAR	Giardia spp.	2004	Mortality	Rate per 100,000	BGR	Bulgaria	Europe	All ages	7775920	0	0	0
Protozoa	GIAR	Giardia spp.	2004	Mortality	Rate per 100,000	BHR	Bahrain	Eastern Mediterranean	<5 years	72212	0	0	0
Protozoa	GIAR	Giardia spp.	2004	Mortality	Rate per 100,000	BHR	Bahrain	Eastern Mediterranean	≥5 years	768880	0	0	0
Protozoa	GIAR	Giardia spp.	2004	Mortality	Rate per 100,000	BHR	Bahrain	Eastern Mediterranean	All ages	841092	0	0	0
Protozoa	GIAR	Giardia spp.	2004	Mortality	Rate per 100,000	BHS	Bahamas	Americas	<5 years	27409	0	0	0
Protozoa	GIAR	Giardia spp.	2004	Mortality	Rate per 100,000	BHS	Bahamas	Americas	≥5 years	310270	0	0	0
Protozoa	GIAR	Giardia spp.	2004	Mortality	Rate per 100,000	BHS	Bahamas	Americas	All ages	337679	0	0	0
Protozoa	GIAR	Giardia spp.	2004	Mortality	Rate per 100,000	BIH	Bosnia and Herzegovina	Europe	<5 years	209628	0	0	0
Protozoa	GIAR	Giardia spp.	2004	Mortality	Rate per 100,000	BIH	Bosnia and Herzegovina	Europe	≥5 years	3960588	0	0	0
Protozoa	GIAR	Giardia spp.	2004	Mortality	Rate per 100,000	BIH	Bosnia and Herzegovina	Europe	All ages	4170216	0	0	0
Protozoa	GIAR	Giardia spp.	2004	Mortality	Rate per 100,000	BLR	Belarus	Europe	<5 years	449689	0	0	0
Protozoa	GIAR	Giardia spp.	2004	Mortality	Rate per 100,000	BLR	Belarus	Europe	≥5 years	9318713	0	0	0
Protozoa	GIAR	Giardia spp.	2004	Mortality	Rate per 100,000	BLR	Belarus	Europe	All ages	9768402	0	0	0
Protozoa	GIAR	Giardia spp.	2004	Mortality	Rate per 100,000	BLZ	Belize	Americas	<5 years	36619	0	0	0
Protozoa	GIAR	Giardia spp.	2004	Mortality	Rate per 100,000	BLZ	Belize	Americas	≥5 years	231081	0	0	0
Protozoa	GIAR	Giardia spp.	2004	Mortality	Rate per 100,000	BLZ	Belize	Americas	All ages	267700	0	0	0
Protozoa	GIAR	Giardia spp.	2004	Mortality	Rate per 100,000	BOL	Bolivia	Americas	<5 years	1177928	0	0	0
Protozoa	GIAR	Giardia spp.	2004	Mortality	Rate per 100,000	BOL	Bolivia	Americas	≥5 years	7948881	0	0	0
Protozoa	GIAR	Giardia spp.	2004	Mortality	Rate per 100,000	BOL	Bolivia	Americas	All ages	9126809	0	0	0
Protozoa	GIAR	Giardia spp.	2004	Mortality	Rate per 100,000	BRA	Brazil	Americas	<5 years	16392954	0	0	0
Protozoa	GIAR	Giardia spp.	2004	Mortality	Rate per 100,000	BRA	Brazil	Americas	≥5 years	165266471	0	0	0
Protozoa	GIAR	Giardia spp.	2004	Mortality	Rate per 100,000	BRA	Brazil	Americas	All ages	181659425	0	0	0
Protozoa	GIAR	Giardia spp.	2004	Mortality	Rate per 100,000	BRB	Barbados	Americas	<5 years	19231	0	0	0
Protozoa	GIAR	Giardia spp.	2004	Mortality	Rate per 100,000	BRB	Barbados	Americas	≥5 years	247335	0	0	0
Protozoa	GIAR	Giardia spp.	2004	Mortality	Rate per 100,000	BRB	Barbados	Americas	All ages	266566	0	0	0
Protozoa	GIAR	Giardia spp.	2004	Mortality	Rate per 100,000	BRN	Brunei	Western Pacific	<5 years	31773	0	0	0
Protozoa	GIAR	Giardia spp.	2004	Mortality	Rate per 100,000	BRN	Brunei	Western Pacific	≥5 years	318072	0	0	0
Protozoa	GIAR	Giardia spp.	2004	Mortality	Rate per 100,000	BRN	Brunei	Western Pacific	All ages	349845	0	0	0
Protozoa	GIAR	Giardia spp.	2004	Mortality	Rate per 100,000	BTN	Bhutan	South-East Asia	<5 years	68889	0	0	0
Protozoa	GIAR	Giardia spp.	2004	Mortality	Rate per 100,000	BTN	Bhutan	South-East Asia	≥5 years	575306	0	0	0
Protozoa	GIAR	Giardia spp.	2004	Mortality	Rate per 100,000	BTN	Bhutan	South-East Asia	All ages	644195	0	0	0
Protozoa	GIAR	Giardia spp.	2004	Mortality	Rate per 100,000	BWA	Botswana	Africa	<5 years	223013	0	0	0
Protozoa	GIAR	Giardia spp.	2004	Mortality	Rate per 100,000	BWA	Botswana	Africa	≥5 years	1568238	0	0	0
Protozoa	GIAR	Giardia spp.	2004	Mortality	Rate per 100,000	BWA	Botswana	Africa	All ages	1791251	0	0	0
Protozoa	GIAR	Giardia spp.	2004	Mortality	Rate per 100,000	CAF	Central African Republic	Africa	<5 years	718086	0	0	0
Protozoa	GIAR	Giardia spp.	2004	Mortality	Rate per 100,000	CAF	Central African Republic	Africa	≥5 years	3428722	0	0	0
Protozoa	GIAR	Giardia spp.	2004	Mortality	Rate per 100,000	CAF	Central African Republic	Africa	All ages	4146808	0	0	0
Protozoa	GIAR	Giardia spp.	2004	Mortality	Rate per 100,000	CAN	Canada	Americas	<5 years	1718767	0	0	0
Protozoa	GIAR	Giardia spp.	2004	Mortality	Rate per 100,000	CAN	Canada	Americas	≥5 years	30263105	0	0	0
Protozoa	GIAR	Giardia spp.	2004	Mortality	Rate per 100,000	CAN	Canada	Americas	All ages	31981872	0	0	0
Protozoa	GIAR	Giardia spp.	2004	Mortality	Rate per 100,000	CHE	Switzerland	Europe	<5 years	367706	0	0	0
Protozoa	GIAR	Giardia spp.	2004	Mortality	Rate per 100,000	CHE	Switzerland	Europe	≥5 years	6990889	0	0	0
Protozoa	GIAR	Giardia spp.	2004	Mortality	Rate per 100,000	CHE	Switzerland	Europe	All ages	7358595	0	0	0
Protozoa	GIAR	Giardia spp.	2004	Mortality	Rate per 100,000	CHL	Chile	Americas	<5 years	1226183	0	0	0
Protozoa	GIAR	Giardia spp.	2004	Mortality	Rate per 100,000	CHL	Chile	Americas	≥5 years	14880325	0	0	0
Protozoa	GIAR	Giardia spp.	2004	Mortality	Rate per 100,000	CHL	Chile	Americas	All ages	16106508	0	0	0
Protozoa	GIAR	Giardia spp.	2004	Mortality	Rate per 100,000	CHN	China	Western Pacific	<5 years	81144942	0	0	0
Protozoa	GIAR	Giardia spp.	2004	Mortality	Rate per 100,000	CHN	China	Western Pacific	≥5 years	1217170722	0	0	0
Protozoa	GIAR	Giardia spp.	2004	Mortality	Rate per 100,000	CHN	China	Western Pacific	All ages	1298315664	0	0	0
Protozoa	GIAR	Giardia spp.	2004	Mortality	Rate per 100,000	CIV	Cote d'Ivoire	Africa	<5 years	3523196	0	0	0
Protozoa	GIAR	Giardia spp.	2004	Mortality	Rate per 100,000	CIV	Cote d'Ivoire	Africa	≥5 years	15836520	0	0	0
Protozoa	GIAR	Giardia spp.	2004	Mortality	Rate per 100,000	CIV	Cote d'Ivoire	Africa	All ages	19359716	0	0	0
Protozoa	GIAR	Giardia spp.	2004	Mortality	Rate per 100,000	CMR	Cameroon	Africa	<5 years	2796119	0	0	0
Protozoa	GIAR	Giardia spp.	2004	Mortality	Rate per 100,000	CMR	Cameroon	Africa	≥5 years	13584649	0	0	0
Protozoa	GIAR	Giardia spp.	2004	Mortality	Rate per 100,000	CMR	Cameroon	Africa	All ages	16380768	0	0	0
Protozoa	GIAR	Giardia spp.	2004	Mortality	Rate per 100,000	COD	Democratic Republic of Congo	Africa	<5 years	10354840	0	0	0
Protozoa	GIAR	Giardia spp.	2004	Mortality	Rate per 100,000	COD	Democratic Republic of Congo	Africa	≥5 years	45775257	0	0	0
Protozoa	GIAR	Giardia spp.	2004	Mortality	Rate per 100,000	COD	Democratic Republic of Congo	Africa	All ages	56130097	0	0	0
Protozoa	GIAR	Giardia spp.	2004	Mortality	Rate per 100,000	COG	Congo	Africa	<5 years	554816	0	0	0
Protozoa	GIAR	Giardia spp.	2004	Mortality	Rate per 100,000	COG	Congo	Africa	≥5 years	2949739	0	0	0
Protozoa	GIAR	Giardia spp.	2004	Mortality	Rate per 100,000	COG	Congo	Africa	All ages	3504555	0	0	0
Protozoa	GIAR	Giardia spp.	2004	Mortality	Rate per 100,000	COK	Cook Islands	Western Pacific	<5 years	1520	0	0	0
Protozoa	GIAR	Giardia spp.	2004	Mortality	Rate per 100,000	COK	Cook Islands	Western Pacific	≥5 years	13531	0	0	0
Protozoa	GIAR	Giardia spp.	2004	Mortality	Rate per 100,000	COK	Cook Islands	Western Pacific	All ages	15051	0	0	0
Protozoa	GIAR	Giardia spp.	2004	Mortality	Rate per 100,000	COL	Colombia	Americas	<5 years	4230561	0	0	0
Protozoa	GIAR	Giardia spp.	2004	Mortality	Rate per 100,000	COL	Colombia	Americas	≥5 years	37011381	0	0	0
Protozoa	GIAR	Giardia spp.	2004	Mortality	Rate per 100,000	COL	Colombia	Americas	All ages	41241942	0	0	0
Protozoa	GIAR	Giardia spp.	2004	Mortality	Rate per 100,000	COM	Comoros	Africa	<5 years	93733	0	0	0
Protozoa	GIAR	Giardia spp.	2004	Mortality	Rate per 100,000	COM	Comoros	Africa	≥5 years	481022	0	0	0
Protozoa	GIAR	Giardia spp.	2004	Mortality	Rate per 100,000	COM	Comoros	Africa	All ages	574755	0	0	0
Protozoa	GIAR	Giardia spp.	2004	Mortality	Rate per 100,000	CPV	Cape Verde	Africa	<5 years	57632	0	0	0
Protozoa	GIAR	Giardia spp.	2004	Mortality	Rate per 100,000	CPV	Cape Verde	Africa	≥5 years	418821	0	0	0
Protozoa	GIAR	Giardia spp.	2004	Mortality	Rate per 100,000	CPV	Cape Verde	Africa	All ages	476453	0	0	0
Protozoa	GIAR	Giardia spp.	2004	Mortality	Rate per 100,000	CRI	Costa Rica	Americas	<5 years	381801	0	0	0
Protozoa	GIAR	Giardia spp.	2004	Mortality	Rate per 100,000	CRI	Costa Rica	Americas	≥5 years	3787967	0	0	0
Protozoa	GIAR	Giardia spp.	2004	Mortality	Rate per 100,000	CRI	Costa Rica	Americas	All ages	4169768	0	0	0
Protozoa	GIAR	Giardia spp.	2004	Mortality	Rate per 100,000	CUB	Cuba	Americas	<5 years	707458	0	0	0
Protozoa	GIAR	Giardia spp.	2004	Mortality	Rate per 100,000	CUB	Cuba	Americas	≥5 years	10517551	0	0	0
Protozoa	GIAR	Giardia spp.	2004	Mortality	Rate per 100,000	CUB	Cuba	Americas	All ages	11225009	0	0	0
Protozoa	GIAR	Giardia spp.	2004	Mortality	Rate per 100,000	CYP	Cyprus	Europe	<5 years	61646	0	0	0
Protozoa	GIAR	Giardia spp.	2004	Mortality	Rate per 100,000	CYP	Cyprus	Europe	≥5 years	947082	0	0	0
Protozoa	GIAR	Giardia spp.	2004	Mortality	Rate per 100,000	CYP	Cyprus	Europe	All ages	1008728	0	0	0
Protozoa	GIAR	Giardia spp.	2004	Mortality	Rate per 100,000	CZE	Czechia	Europe	<5 years	454413	0	0	0
Protozoa	GIAR	Giardia spp.	2004	Mortality	Rate per 100,000	CZE	Czechia	Europe	≥5 years	9798679	0	0	0
Protozoa	GIAR	Giardia spp.	2004	Mortality	Rate per 100,000	CZE	Czechia	Europe	All ages	10253092	0	0	0
Protozoa	GIAR	Giardia spp.	2004	Mortality	Rate per 100,000	DEU	Germany	Europe	<5 years	3803273	0	0	0
Protozoa	GIAR	Giardia spp.	2004	Mortality	Rate per 100,000	DEU	Germany	Europe	≥5 years	78304941	0	0	0
Protozoa	GIAR	Giardia spp.	2004	Mortality	Rate per 100,000	DEU	Germany	Europe	All ages	82108214	0	0	0
Protozoa	GIAR	Giardia spp.	2004	Mortality	Rate per 100,000	DJI	Djibouti	Eastern Mediterranean	<5 years	118899	0	0	0
Protozoa	GIAR	Giardia spp.	2004	Mortality	Rate per 100,000	DJI	Djibouti	Eastern Mediterranean	≥5 years	700972	0	0	0
Protozoa	GIAR	Giardia spp.	2004	Mortality	Rate per 100,000	DJI	Djibouti	Eastern Mediterranean	All ages	819871	0	0	0
Protozoa	GIAR	Giardia spp.	2004	Mortality	Rate per 100,000	DMA	Dominica	Americas	<5 years	5639	0	0	0
Protozoa	GIAR	Giardia spp.	2004	Mortality	Rate per 100,000	DMA	Dominica	Americas	≥5 years	62964	0	0	0
Protozoa	GIAR	Giardia spp.	2004	Mortality	Rate per 100,000	DMA	Dominica	Americas	All ages	68603	0	0	0
Protozoa	GIAR	Giardia spp.	2004	Mortality	Rate per 100,000	DNK	Denmark	Europe	<5 years	330371	0	0	0
Protozoa	GIAR	Giardia spp.	2004	Mortality	Rate per 100,000	DNK	Denmark	Europe	≥5 years	5067326	0	0	0
Protozoa	GIAR	Giardia spp.	2004	Mortality	Rate per 100,000	DNK	Denmark	Europe	All ages	5397697	0	0	0
Protozoa	GIAR	Giardia spp.	2004	Mortality	Rate per 100,000	DOM	Dominican Republic	Americas	<5 years	1033750	0	0	0
Protozoa	GIAR	Giardia spp.	2004	Mortality	Rate per 100,000	DOM	Dominican Republic	Americas	≥5 years	8010172	0	0	0
Protozoa	GIAR	Giardia spp.	2004	Mortality	Rate per 100,000	DOM	Dominican Republic	Americas	All ages	9043922	0	0	0
Protozoa	GIAR	Giardia spp.	2004	Mortality	Rate per 100,000	DZA	Algeria	Africa	<5 years	2932746	0	0	0
Protozoa	GIAR	Giardia spp.	2004	Mortality	Rate per 100,000	DZA	Algeria	Africa	≥5 years	29460494	0	0	0
Protozoa	GIAR	Giardia spp.	2004	Mortality	Rate per 100,000	DZA	Algeria	Africa	All ages	32393240	0	0	0
Protozoa	GIAR	Giardia spp.	2004	Mortality	Rate per 100,000	ECU	Ecuador	Americas	<5 years	1576900	0	0	0
Protozoa	GIAR	Giardia spp.	2004	Mortality	Rate per 100,000	ECU	Ecuador	Americas	≥5 years	11913553	0	0	0
Protozoa	GIAR	Giardia spp.	2004	Mortality	Rate per 100,000	ECU	Ecuador	Americas	All ages	13490453	0	0	0
Protozoa	GIAR	Giardia spp.	2004	Mortality	Rate per 100,000	EGY	Egypt	Eastern Mediterranean	<5 years	9798046	0	0	0
Protozoa	GIAR	Giardia spp.	2004	Mortality	Rate per 100,000	EGY	Egypt	Eastern Mediterranean	≥5 years	68867576	0	0	0
Protozoa	GIAR	Giardia spp.	2004	Mortality	Rate per 100,000	EGY	Egypt	Eastern Mediterranean	All ages	78665622	0	0	0
Protozoa	GIAR	Giardia spp.	2004	Mortality	Rate per 100,000	EMR	Eastern Mediterranean Region	Eastern Mediterranean	<5 years	72566198	0	0	0
Protozoa	GIAR	Giardia spp.	2004	Mortality	Rate per 100,000	EMR	Eastern Mediterranean Region	Eastern Mediterranean	≥5 years	461754685	0	0	0
Protozoa	GIAR	Giardia spp.	2004	Mortality	Rate per 100,000	EMR	Eastern Mediterranean Region	Eastern Mediterranean	All ages	534320883	0	0	0
Protozoa	GIAR	Giardia spp.	2004	Mortality	Rate per 100,000	ERI	Eritrea	Africa	<5 years	410195	0	0	0
Protozoa	GIAR	Giardia spp.	2004	Mortality	Rate per 100,000	ERI	Eritrea	Africa	≥5 years	2155204	0	0	0
Protozoa	GIAR	Giardia spp.	2004	Mortality	Rate per 100,000	ERI	Eritrea	Africa	All ages	2565399	0	0	0
Protozoa	GIAR	Giardia spp.	2004	Mortality	Rate per 100,000	ESP	Spain	Europe	<5 years	2117714	0	0	0
Protozoa	GIAR	Giardia spp.	2004	Mortality	Rate per 100,000	ESP	Spain	Europe	≥5 years	40745832	0	0	0
Protozoa	GIAR	Giardia spp.	2004	Mortality	Rate per 100,000	ESP	Spain	Europe	All ages	42863546	0	0	0
Protozoa	GIAR	Giardia spp.	2004	Mortality	Rate per 100,000	EST	Estonia	Europe	<5 years	64100	0	0	0
Protozoa	GIAR	Giardia spp.	2004	Mortality	Rate per 100,000	EST	Estonia	Europe	≥5 years	1302319	0	0	0
Protozoa	GIAR	Giardia spp.	2004	Mortality	Rate per 100,000	EST	Estonia	Europe	All ages	1366419	0	0	0
Protozoa	GIAR	Giardia spp.	2004	Mortality	Rate per 100,000	ETH	Ethiopia	Africa	<5 years	14067080	0	0	0
Protozoa	GIAR	Giardia spp.	2004	Mortality	Rate per 100,000	ETH	Ethiopia	Africa	≥5 years	60874349	0	0	0
Protozoa	GIAR	Giardia spp.	2004	Mortality	Rate per 100,000	ETH	Ethiopia	Africa	All ages	74941429	0	0	0
Protozoa	GIAR	Giardia spp.	2004	Mortality	Rate per 100,000	EUR	European Region	Europe	<5 years	50408087	0	0	0
Protozoa	GIAR	Giardia spp.	2004	Mortality	Rate per 100,000	EUR	European Region	Europe	≥5 years	827979593	0	0	0
Protozoa	GIAR	Giardia spp.	2004	Mortality	Rate per 100,000	EUR	European Region	Europe	All ages	878387680	0	0	0
Protozoa	GIAR	Giardia spp.	2004	Mortality	Rate per 100,000	FIN	Finland	Europe	<5 years	283141	0	0	0
Protozoa	GIAR	Giardia spp.	2004	Mortality	Rate per 100,000	FIN	Finland	Europe	≥5 years	4936540	0	0	0
Protozoa	GIAR	Giardia spp.	2004	Mortality	Rate per 100,000	FIN	Finland	Europe	All ages	5219681	0	0	0
Protozoa	GIAR	Giardia spp.	2004	Mortality	Rate per 100,000	FJI	Fiji	Western Pacific	<5 years	98804	0	0	0
Protozoa	GIAR	Giardia spp.	2004	Mortality	Rate per 100,000	FJI	Fiji	Western Pacific	≥5 years	771540	0	0	0
Protozoa	GIAR	Giardia spp.	2004	Mortality	Rate per 100,000	FJI	Fiji	Western Pacific	All ages	870344	0	0	0
Protozoa	GIAR	Giardia spp.	2004	Mortality	Rate per 100,000	FRA	France	Europe	<5 years	3791803	0	0	0
Protozoa	GIAR	Giardia spp.	2004	Mortality	Rate per 100,000	FRA	France	Europe	≥5 years	57152942	0	0	0
Protozoa	GIAR	Giardia spp.	2004	Mortality	Rate per 100,000	FRA	France	Europe	All ages	60944745	0	0	0
Protozoa	GIAR	Giardia spp.	2004	Mortality	Rate per 100,000	FSM	Micronesia	Western Pacific	<5 years	15100	0	0	0
Protozoa	GIAR	Giardia spp.	2004	Mortality	Rate per 100,000	FSM	Micronesia	Western Pacific	≥5 years	97049	0	0	0
Protozoa	GIAR	Giardia spp.	2004	Mortality	Rate per 100,000	FSM	Micronesia	Western Pacific	All ages	112149	0	0	0
Protozoa	GIAR	Giardia spp.	2004	Mortality	Rate per 100,000	GAB	Gabon	Africa	<5 years	204155	0	0	0
Protozoa	GIAR	Giardia spp.	2004	Mortality	Rate per 100,000	GAB	Gabon	Africa	≥5 years	1197229	0	0	0
Protozoa	GIAR	Giardia spp.	2004	Mortality	Rate per 100,000	GAB	Gabon	Africa	All ages	1401384	0	0	0
Protozoa	GIAR	Giardia spp.	2004	Mortality	Rate per 100,000	GBR	United Kingdom	Europe	<5 years	3452010	0	0	0
Protozoa	GIAR	Giardia spp.	2004	Mortality	Rate per 100,000	GBR	United Kingdom	Europe	≥5 years	56515246	0	0	0
Protozoa	GIAR	Giardia spp.	2004	Mortality	Rate per 100,000	GBR	United Kingdom	Europe	All ages	59967256	0	0	0
Protozoa	GIAR	Giardia spp.	2004	Mortality	Rate per 100,000	GEO	Georgia	Europe	<5 years	241805	0	0	0
Protozoa	GIAR	Giardia spp.	2004	Mortality	Rate per 100,000	GEO	Georgia	Europe	≥5 years	3829427	0	0	0
Protozoa	GIAR	Giardia spp.	2004	Mortality	Rate per 100,000	GEO	Georgia	Europe	All ages	4071232	0	0	0
Protozoa	GIAR	Giardia spp.	2004	Mortality	Rate per 100,000	GHA	Ghana	Africa	<5 years	3319889	0	0	0
Protozoa	GIAR	Giardia spp.	2004	Mortality	Rate per 100,000	GHA	Ghana	Africa	≥5 years	18259530	0	0	0
Protozoa	GIAR	Giardia spp.	2004	Mortality	Rate per 100,000	GHA	Ghana	Africa	All ages	21579419	0	0	0
Protozoa	GIAR	Giardia spp.	2004	Mortality	Rate per 100,000	GIN	Guinea	Africa	<5 years	1543581	0	0	0
Protozoa	GIAR	Giardia spp.	2004	Mortality	Rate per 100,000	GIN	Guinea	Africa	≥5 years	7426123	0	0	0
Protozoa	GIAR	Giardia spp.	2004	Mortality	Rate per 100,000	GIN	Guinea	Africa	All ages	8969704	0	0	0
Protozoa	GIAR	Giardia spp.	2004	Mortality	Rate per 100,000	GLOBAL	Global	All WHO Member States	<5 years	633552100	0	0	0
Protozoa	GIAR	Giardia spp.	2004	Mortality	Rate per 100,000	GLOBAL	Global	All WHO Member States	≥5 years	5784893268	0	0	0
Protozoa	GIAR	Giardia spp.	2004	Mortality	Rate per 100,000	GLOBAL	Global	All WHO Member States	All ages	6418445368	0	0	0
Protozoa	GIAR	Giardia spp.	2004	Mortality	Rate per 100,000	GMB	Gambia	Africa	<5 years	278796	0	0	0
Protozoa	GIAR	Giardia spp.	2004	Mortality	Rate per 100,000	GMB	Gambia	Africa	≥5 years	1320195	0	0	0
Protozoa	GIAR	Giardia spp.	2004	Mortality	Rate per 100,000	GMB	Gambia	Africa	All ages	1598991	0	0	0
Protozoa	GIAR	Giardia spp.	2004	Mortality	Rate per 100,000	GNB	Guinea-Bissau	Africa	<5 years	228298	0	0	0
Protozoa	GIAR	Giardia spp.	2004	Mortality	Rate per 100,000	GNB	Guinea-Bissau	Africa	≥5 years	1105586	0	0	0
Protozoa	GIAR	Giardia spp.	2004	Mortality	Rate per 100,000	GNB	Guinea-Bissau	Africa	All ages	1333884	0	0	0
Protozoa	GIAR	Giardia spp.	2004	Mortality	Rate per 100,000	GNQ	Equatorial Guinea	Africa	<5 years	138124	0	0	0
Protozoa	GIAR	Giardia spp.	2004	Mortality	Rate per 100,000	GNQ	Equatorial Guinea	Africa	≥5 years	735170	0	0	0
Protozoa	GIAR	Giardia spp.	2004	Mortality	Rate per 100,000	GNQ	Equatorial Guinea	Africa	All ages	873294	0	0	0
Protozoa	GIAR	Giardia spp.	2004	Mortality	Rate per 100,000	GRC	Greece	Europe	<5 years	533976	0	0	0
Protozoa	GIAR	Giardia spp.	2004	Mortality	Rate per 100,000	GRC	Greece	Europe	≥5 years	10397880	0	0	0
Protozoa	GIAR	Giardia spp.	2004	Mortality	Rate per 100,000	GRC	Greece	Europe	All ages	10931856	0	0	0
Protozoa	GIAR	Giardia spp.	2004	Mortality	Rate per 100,000	GRD	Grenada	Americas	<5 years	9501	0	0	0
Protozoa	GIAR	Giardia spp.	2004	Mortality	Rate per 100,000	GRD	Grenada	Americas	≥5 years	99614	0	0	0
Protozoa	GIAR	Giardia spp.	2004	Mortality	Rate per 100,000	GRD	Grenada	Americas	All ages	109115	0	0	0
Protozoa	GIAR	Giardia spp.	2004	Mortality	Rate per 100,000	GTM	Guatemala	Americas	<5 years	1932586	0	0	0
Protozoa	GIAR	Giardia spp.	2004	Mortality	Rate per 100,000	GTM	Guatemala	Americas	≥5 years	10732672	0	0	0
Protozoa	GIAR	Giardia spp.	2004	Mortality	Rate per 100,000	GTM	Guatemala	Americas	All ages	12665258	0	0	0
Protozoa	GIAR	Giardia spp.	2004	Mortality	Rate per 100,000	GUY	Guyana	Americas	<5 years	89519	0	0	0
Protozoa	GIAR	Giardia spp.	2004	Mortality	Rate per 100,000	GUY	Guyana	Americas	≥5 years	673482	0	0	0
Protozoa	GIAR	Giardia spp.	2004	Mortality	Rate per 100,000	GUY	Guyana	Americas	All ages	763001	0	0	0
Protozoa	GIAR	Giardia spp.	2004	Mortality	Rate per 100,000	HND	Honduras	Americas	<5 years	1082681	0	0	0
Protozoa	GIAR	Giardia spp.	2004	Mortality	Rate per 100,000	HND	Honduras	Americas	≥5 years	6126468	0	0	0
Protozoa	GIAR	Giardia spp.	2004	Mortality	Rate per 100,000	HND	Honduras	Americas	All ages	7209149	0	0	0
Protozoa	GIAR	Giardia spp.	2004	Mortality	Rate per 100,000	HRV	Croatia	Europe	<5 years	206778	0	0	0
Protozoa	GIAR	Giardia spp.	2004	Mortality	Rate per 100,000	HRV	Croatia	Europe	≥5 years	4100746	0	0	0
Protozoa	GIAR	Giardia spp.	2004	Mortality	Rate per 100,000	HRV	Croatia	Europe	All ages	4307524	0	0	0
Protozoa	GIAR	Giardia spp.	2004	Mortality	Rate per 100,000	HTI	Haiti	Americas	<5 years	1209405	0	0	0
Protozoa	GIAR	Giardia spp.	2004	Mortality	Rate per 100,000	HTI	Haiti	Americas	≥5 years	7627018	0	0	0
Protozoa	GIAR	Giardia spp.	2004	Mortality	Rate per 100,000	HTI	Haiti	Americas	All ages	8836423	0	0	0
Protozoa	GIAR	Giardia spp.	2004	Mortality	Rate per 100,000	HUN	Hungary	Europe	<5 years	476348	0	0	0
Protozoa	GIAR	Giardia spp.	2004	Mortality	Rate per 100,000	HUN	Hungary	Europe	≥5 years	9619391	0	0	0
Protozoa	GIAR	Giardia spp.	2004	Mortality	Rate per 100,000	HUN	Hungary	Europe	All ages	10095739	0	0	0
Protozoa	GIAR	Giardia spp.	2004	Mortality	Rate per 100,000	IDN	Indonesia	South-East Asia	<5 years	22467699	0	0	0
Protozoa	GIAR	Giardia spp.	2004	Mortality	Rate per 100,000	IDN	Indonesia	South-East Asia	≥5 years	204050320	0	0	0
Protozoa	GIAR	Giardia spp.	2004	Mortality	Rate per 100,000	IDN	Indonesia	South-East Asia	All ages	226518019	0	0	0
Protozoa	GIAR	Giardia spp.	2004	Mortality	Rate per 100,000	IND	India	South-East Asia	<5 years	134523561	0	0	0
Protozoa	GIAR	Giardia spp.	2004	Mortality	Rate per 100,000	IND	India	South-East Asia	≥5 years	991835944	0	0	0
Protozoa	GIAR	Giardia spp.	2004	Mortality	Rate per 100,000	IND	India	South-East Asia	All ages	1126359505	0	0	0
Protozoa	GIAR	Giardia spp.	2004	Mortality	Rate per 100,000	IRL	Ireland	Europe	<5 years	288876	0	0	0
Protozoa	GIAR	Giardia spp.	2004	Mortality	Rate per 100,000	IRL	Ireland	Europe	≥5 years	3736230	0	0	0
Protozoa	GIAR	Giardia spp.	2004	Mortality	Rate per 100,000	IRL	Ireland	Europe	All ages	4025106	0	0	0
Protozoa	GIAR	Giardia spp.	2004	Mortality	Rate per 100,000	IRN	Iran	Eastern Mediterranean	<5 years	5305070	0	0	0
Protozoa	GIAR	Giardia spp.	2004	Mortality	Rate per 100,000	IRN	Iran	Eastern Mediterranean	≥5 years	64180667	0	0	0
Protozoa	GIAR	Giardia spp.	2004	Mortality	Rate per 100,000	IRN	Iran	Eastern Mediterranean	All ages	69485737	0	0	0
Protozoa	GIAR	Giardia spp.	2004	Mortality	Rate per 100,000	IRQ	Iraq	Eastern Mediterranean	<5 years	4330320	0	0	0
Protozoa	GIAR	Giardia spp.	2004	Mortality	Rate per 100,000	IRQ	Iraq	Eastern Mediterranean	≥5 years	22831805	0	0	0
Protozoa	GIAR	Giardia spp.	2004	Mortality	Rate per 100,000	IRQ	Iraq	Eastern Mediterranean	All ages	27162125	0	0	0
Protozoa	GIAR	Giardia spp.	2004	Mortality	Rate per 100,000	ISL	Iceland	Europe	<5 years	20936	0	0	0
Protozoa	GIAR	Giardia spp.	2004	Mortality	Rate per 100,000	ISL	Iceland	Europe	≥5 years	269728	0	0	0
Protozoa	GIAR	Giardia spp.	2004	Mortality	Rate per 100,000	ISL	Iceland	Europe	All ages	290664	0	0	0
Protozoa	GIAR	Giardia spp.	2004	Mortality	Rate per 100,000	ISR	Israel	Europe	<5 years	664587	0	0	0
Protozoa	GIAR	Giardia spp.	2004	Mortality	Rate per 100,000	ISR	Israel	Europe	≥5 years	5894144	0	0	0
Protozoa	GIAR	Giardia spp.	2004	Mortality	Rate per 100,000	ISR	Israel	Europe	All ages	6558731	0	0	0
Protozoa	GIAR	Giardia spp.	2004	Mortality	Rate per 100,000	ITA	Italy	Europe	<5 years	2691101	0	0	0
Protozoa	GIAR	Giardia spp.	2004	Mortality	Rate per 100,000	ITA	Italy	Europe	≥5 years	55267038	0	0	0
Protozoa	GIAR	Giardia spp.	2004	Mortality	Rate per 100,000	ITA	Italy	Europe	All ages	57958139	0	0	0
Protozoa	GIAR	Giardia spp.	2004	Mortality	Rate per 100,000	JAM	Jamaica	Americas	<5 years	253101	0	0	0
Protozoa	GIAR	Giardia spp.	2004	Mortality	Rate per 100,000	JAM	Jamaica	Americas	≥5 years	2411504	0	0	0
Protozoa	GIAR	Giardia spp.	2004	Mortality	Rate per 100,000	JAM	Jamaica	Americas	All ages	2664605	0	0	0
Protozoa	GIAR	Giardia spp.	2004	Mortality	Rate per 100,000	JOR	Jordan	Eastern Mediterranean	<5 years	773775	0	0	0
Protozoa	GIAR	Giardia spp.	2004	Mortality	Rate per 100,000	JOR	Jordan	Eastern Mediterranean	≥5 years	5033421	0	0	0
Protozoa	GIAR	Giardia spp.	2004	Mortality	Rate per 100,000	JOR	Jordan	Eastern Mediterranean	All ages	5807196	0	0	0
Protozoa	GIAR	Giardia spp.	2004	Mortality	Rate per 100,000	JPN	Japan	Western Pacific	<5 years	5842970	0	0	0
Protozoa	GIAR	Giardia spp.	2004	Mortality	Rate per 100,000	JPN	Japan	Western Pacific	≥5 years	121909909	0	0	0
Protozoa	GIAR	Giardia spp.	2004	Mortality	Rate per 100,000	JPN	Japan	Western Pacific	All ages	127752879	0	0	0
Protozoa	GIAR	Giardia spp.	2004	Mortality	Rate per 100,000	KAZ	Kazakhstan	Europe	<5 years	1229813	0	0	0
Protozoa	GIAR	Giardia spp.	2004	Mortality	Rate per 100,000	KAZ	Kazakhstan	Europe	≥5 years	14565616	0	0	0
Protozoa	GIAR	Giardia spp.	2004	Mortality	Rate per 100,000	KAZ	Kazakhstan	Europe	All ages	15795429	0	0	0
Protozoa	GIAR	Giardia spp.	2004	Mortality	Rate per 100,000	KEN	Kenya	Africa	<5 years	5894888	0	0	0
Protozoa	GIAR	Giardia spp.	2004	Mortality	Rate per 100,000	KEN	Kenya	Africa	≥5 years	28278507	0	0	0
Protozoa	GIAR	Giardia spp.	2004	Mortality	Rate per 100,000	KEN	Kenya	Africa	All ages	34173395	0	0	0
Protozoa	GIAR	Giardia spp.	2004	Mortality	Rate per 100,000	KGZ	Kyrgyzstan	Europe	<5 years	539880	0	0	0
Protozoa	GIAR	Giardia spp.	2004	Mortality	Rate per 100,000	KGZ	Kyrgyzstan	Europe	≥5 years	4640995	0	0	0
Protozoa	GIAR	Giardia spp.	2004	Mortality	Rate per 100,000	KGZ	Kyrgyzstan	Europe	All ages	5180875	0	0	0
Protozoa	GIAR	Giardia spp.	2004	Mortality	Rate per 100,000	KHM	Cambodia	Western Pacific	<5 years	1623997	0	0	0
Protozoa	GIAR	Giardia spp.	2004	Mortality	Rate per 100,000	KHM	Cambodia	Western Pacific	≥5 years	11524398	0	0	0
Protozoa	GIAR	Giardia spp.	2004	Mortality	Rate per 100,000	KHM	Cambodia	Western Pacific	All ages	13148395	0	0	0
Protozoa	GIAR	Giardia spp.	2004	Mortality	Rate per 100,000	KIR	Kiribati	Western Pacific	<5 years	12913	0	0	0
Protozoa	GIAR	Giardia spp.	2004	Mortality	Rate per 100,000	KIR	Kiribati	Western Pacific	≥5 years	82202	0	0	0
Protozoa	GIAR	Giardia spp.	2004	Mortality	Rate per 100,000	KIR	Kiribati	Western Pacific	All ages	95115	0	0	0
Protozoa	GIAR	Giardia spp.	2004	Mortality	Rate per 100,000	KNA	Saint Kitts and Nevis	Americas	<5 years	4004	0	0	0
Protozoa	GIAR	Giardia spp.	2004	Mortality	Rate per 100,000	KNA	Saint Kitts and Nevis	Americas	≥5 years	42249	0	0	0
Protozoa	GIAR	Giardia spp.	2004	Mortality	Rate per 100,000	KNA	Saint Kitts and Nevis	Americas	All ages	46253	0	0	0
Protozoa	GIAR	Giardia spp.	2004	Mortality	Rate per 100,000	KOR	South Korea	Western Pacific	<5 years	2769692	0	0	0
Protozoa	GIAR	Giardia spp.	2004	Mortality	Rate per 100,000	KOR	South Korea	Western Pacific	≥5 years	44843110	0	0	0
Protozoa	GIAR	Giardia spp.	2004	Mortality	Rate per 100,000	KOR	South Korea	Western Pacific	All ages	47612802	0	0	0
Protozoa	GIAR	Giardia spp.	2004	Mortality	Rate per 100,000	KWT	Kuwait	Eastern Mediterranean	<5 years	198664	0	0	0
Protozoa	GIAR	Giardia spp.	2004	Mortality	Rate per 100,000	KWT	Kuwait	Eastern Mediterranean	≥5 years	1935631	0	0	0
Protozoa	GIAR	Giardia spp.	2004	Mortality	Rate per 100,000	KWT	Kuwait	Eastern Mediterranean	All ages	2134295	0	0	0
Protozoa	GIAR	Giardia spp.	2004	Mortality	Rate per 100,000	LAO	Laos	Western Pacific	<5 years	808042	0	0	0
Protozoa	GIAR	Giardia spp.	2004	Mortality	Rate per 100,000	LAO	Laos	Western Pacific	≥5 years	4932703	0	0	0
Protozoa	GIAR	Giardia spp.	2004	Mortality	Rate per 100,000	LAO	Laos	Western Pacific	All ages	5740745	0	0	0
Protozoa	GIAR	Giardia spp.	2004	Mortality	Rate per 100,000	LBN	Lebanon	Eastern Mediterranean	<5 years	450167	0	0	0
Protozoa	GIAR	Giardia spp.	2004	Mortality	Rate per 100,000	LBN	Lebanon	Eastern Mediterranean	≥5 years	4111795	0	0	0
Protozoa	GIAR	Giardia spp.	2004	Mortality	Rate per 100,000	LBN	Lebanon	Eastern Mediterranean	All ages	4561962	0	0	0
Protozoa	GIAR	Giardia spp.	2004	Mortality	Rate per 100,000	LBR	Liberia	Africa	<5 years	531840	0	0	0
Protozoa	GIAR	Giardia spp.	2004	Mortality	Rate per 100,000	LBR	Liberia	Africa	≥5 years	2579675	0	0	0
Protozoa	GIAR	Giardia spp.	2004	Mortality	Rate per 100,000	LBR	Liberia	Africa	All ages	3111515	0	0	0
Protozoa	GIAR	Giardia spp.	2004	Mortality	Rate per 100,000	LBY	Libya	Eastern Mediterranean	<5 years	604452	0	0	0
Protozoa	GIAR	Giardia spp.	2004	Mortality	Rate per 100,000	LBY	Libya	Eastern Mediterranean	≥5 years	5072056	0	0	0
Protozoa	GIAR	Giardia spp.	2004	Mortality	Rate per 100,000	LBY	Libya	Eastern Mediterranean	All ages	5676508	0	0	0
Protozoa	GIAR	Giardia spp.	2004	Mortality	Rate per 100,000	LCA	Saint Lucia	Americas	<5 years	14604	0	0	0
Protozoa	GIAR	Giardia spp.	2004	Mortality	Rate per 100,000	LCA	Saint Lucia	Americas	≥5 years	149022	0	0	0
Protozoa	GIAR	Giardia spp.	2004	Mortality	Rate per 100,000	LCA	Saint Lucia	Americas	All ages	163626	0	0	0
Protozoa	GIAR	Giardia spp.	2004	Mortality	Rate per 100,000	LKA	Sri Lanka	South-East Asia	<5 years	1777824	0	0	0
Protozoa	GIAR	Giardia spp.	2004	Mortality	Rate per 100,000	LKA	Sri Lanka	South-East Asia	≥5 years	18245905	0	0	0
Protozoa	GIAR	Giardia spp.	2004	Mortality	Rate per 100,000	LKA	Sri Lanka	South-East Asia	All ages	20023729	0	0	0
Protozoa	GIAR	Giardia spp.	2004	Mortality	Rate per 100,000	LSO	Lesotho	Africa	<5 years	254412	0	0	0
Protozoa	GIAR	Giardia spp.	2004	Mortality	Rate per 100,000	LSO	Lesotho	Africa	≥5 years	1724849	0	0	0
Protozoa	GIAR	Giardia spp.	2004	Mortality	Rate per 100,000	LSO	Lesotho	Africa	All ages	1979261	0	0	0
Protozoa	GIAR	Giardia spp.	2004	Mortality	Rate per 100,000	LTU	Lithuania	Europe	<5 years	157610	0	0	0
Protozoa	GIAR	Giardia spp.	2004	Mortality	Rate per 100,000	LTU	Lithuania	Europe	≥5 years	3240927	0	0	0
Protozoa	GIAR	Giardia spp.	2004	Mortality	Rate per 100,000	LTU	Lithuania	Europe	All ages	3398537	0	0	0
Protozoa	GIAR	Giardia spp.	2004	Mortality	Rate per 100,000	LUX	Luxembourg	Europe	<5 years	28033	0	0	0
Protozoa	GIAR	Giardia spp.	2004	Mortality	Rate per 100,000	LUX	Luxembourg	Europe	≥5 years	427133	0	0	0
Protozoa	GIAR	Giardia spp.	2004	Mortality	Rate per 100,000	LUX	Luxembourg	Europe	All ages	455166	0	0	0
Protozoa	GIAR	Giardia spp.	2004	Mortality	Rate per 100,000	LVA	Latvia	Europe	<5 years	99051	0	0	0
Protozoa	GIAR	Giardia spp.	2004	Mortality	Rate per 100,000	LVA	Latvia	Europe	≥5 years	2178458	0	0	0
Protozoa	GIAR	Giardia spp.	2004	Mortality	Rate per 100,000	LVA	Latvia	Europe	All ages	2277509	0	0	0
Protozoa	GIAR	Giardia spp.	2004	Mortality	Rate per 100,000	MAR	Morocco	Eastern Mediterranean	<5 years	3097160	0	0	0
Protozoa	GIAR	Giardia spp.	2004	Mortality	Rate per 100,000	MAR	Morocco	Eastern Mediterranean	≥5 years	26658353	0	0	0
Protozoa	GIAR	Giardia spp.	2004	Mortality	Rate per 100,000	MAR	Morocco	Eastern Mediterranean	All ages	29755513	0	0	0
Protozoa	GIAR	Giardia spp.	2004	Mortality	Rate per 100,000	MCO	Monaco	Europe	<5 years	1586	0	0	0
Protozoa	GIAR	Giardia spp.	2004	Mortality	Rate per 100,000	MCO	Monaco	Europe	≥5 years	30761	0	0	0
Protozoa	GIAR	Giardia spp.	2004	Mortality	Rate per 100,000	MCO	Monaco	Europe	All ages	32347	0	0	0
Protozoa	GIAR	Giardia spp.	2004	Mortality	Rate per 100,000	MDA	Moldova	Europe	<5 years	227445	0	0	0
Protozoa	GIAR	Giardia spp.	2004	Mortality	Rate per 100,000	MDA	Moldova	Europe	≥5 years	3844270	0	0	0
Protozoa	GIAR	Giardia spp.	2004	Mortality	Rate per 100,000	MDA	Moldova	Europe	All ages	4071715	0	0	0
Protozoa	GIAR	Giardia spp.	2004	Mortality	Rate per 100,000	MDG	Madagascar	Africa	<5 years	3233669	0	0	0
Protozoa	GIAR	Giardia spp.	2004	Mortality	Rate per 100,000	MDG	Madagascar	Africa	≥5 years	15101468	0	0	0
Protozoa	GIAR	Giardia spp.	2004	Mortality	Rate per 100,000	MDG	Madagascar	Africa	All ages	18335137	0	0	0
Protozoa	GIAR	Giardia spp.	2004	Mortality	Rate per 100,000	MDV	Maldives	South-East Asia	<5 years	28122	0	0	0
Protozoa	GIAR	Giardia spp.	2004	Mortality	Rate per 100,000	MDV	Maldives	South-East Asia	≥5 years	270812	0	0	0
Protozoa	GIAR	Giardia spp.	2004	Mortality	Rate per 100,000	MDV	Maldives	South-East Asia	All ages	298934	0	0	0
Protozoa	GIAR	Giardia spp.	2004	Mortality	Rate per 100,000	MEX	Mexico	Americas	<5 years	11487099	0	0	0
Protozoa	GIAR	Giardia spp.	2004	Mortality	Rate per 100,000	MEX	Mexico	Americas	≥5 years	92200837	0	0	0
Protozoa	GIAR	Giardia spp.	2004	Mortality	Rate per 100,000	MEX	Mexico	Americas	All ages	103687936	0	0	0
Protozoa	GIAR	Giardia spp.	2004	Mortality	Rate per 100,000	MHL	Marshall Islands	Western Pacific	<5 years	7957	0	0	0
Protozoa	GIAR	Giardia spp.	2004	Mortality	Rate per 100,000	MHL	Marshall Islands	Western Pacific	≥5 years	43769	0	0	0
Protozoa	GIAR	Giardia spp.	2004	Mortality	Rate per 100,000	MHL	Marshall Islands	Western Pacific	All ages	51726	0	0	0
Protozoa	GIAR	Giardia spp.	2004	Mortality	Rate per 100,000	MKD	North Macedonia	Europe	<5 years	139628	0	0	0
Protozoa	GIAR	Giardia spp.	2004	Mortality	Rate per 100,000	MKD	North Macedonia	Europe	≥5 years	1945112	0	0	0
Protozoa	GIAR	Giardia spp.	2004	Mortality	Rate per 100,000	MKD	North Macedonia	Europe	All ages	2084740	0	0	0
Protozoa	GIAR	Giardia spp.	2004	Mortality	Rate per 100,000	MLI	Mali	Africa	<5 years	2443468	0	0	0
Protozoa	GIAR	Giardia spp.	2004	Mortality	Rate per 100,000	MLI	Mali	Africa	≥5 years	10444483	0	0	0
Protozoa	GIAR	Giardia spp.	2004	Mortality	Rate per 100,000	MLI	Mali	Africa	All ages	12887951	0	0	0
Protozoa	GIAR	Giardia spp.	2004	Mortality	Rate per 100,000	MLT	Malta	Europe	<5 years	21069	0	0	0
Protozoa	GIAR	Giardia spp.	2004	Mortality	Rate per 100,000	MLT	Malta	Europe	≥5 years	388463	0	0	0
Protozoa	GIAR	Giardia spp.	2004	Mortality	Rate per 100,000	MLT	Malta	Europe	All ages	409532	0	0	0
Protozoa	GIAR	Giardia spp.	2004	Mortality	Rate per 100,000	MMR	Myanmar	South-East Asia	<5 years	4843176	0	0	0
Protozoa	GIAR	Giardia spp.	2004	Mortality	Rate per 100,000	MMR	Myanmar	South-East Asia	≥5 years	42032233	0	0	0
Protozoa	GIAR	Giardia spp.	2004	Mortality	Rate per 100,000	MMR	Myanmar	South-East Asia	All ages	46875409	0	0	0
Protozoa	GIAR	Giardia spp.	2004	Mortality	Rate per 100,000	MNE	Montenegro	Europe	<5 years	41878	0	0	0
Protozoa	GIAR	Giardia spp.	2004	Mortality	Rate per 100,000	MNE	Montenegro	Europe	≥5 years	591588	0	0	0
Protozoa	GIAR	Giardia spp.	2004	Mortality	Rate per 100,000	MNE	Montenegro	Europe	All ages	633466	0	0	0
Protozoa	GIAR	Giardia spp.	2004	Mortality	Rate per 100,000	MNG	Mongolia	Western Pacific	<5 years	239901	0	0	0
Protozoa	GIAR	Giardia spp.	2004	Mortality	Rate per 100,000	MNG	Mongolia	Western Pacific	≥5 years	2292563	0	0	0
Protozoa	GIAR	Giardia spp.	2004	Mortality	Rate per 100,000	MNG	Mongolia	Western Pacific	All ages	2532464	0	0	0
Protozoa	GIAR	Giardia spp.	2004	Mortality	Rate per 100,000	MOZ	Mozambique	Africa	<5 years	3462342	0	0	0
Protozoa	GIAR	Giardia spp.	2004	Mortality	Rate per 100,000	MOZ	Mozambique	Africa	≥5 years	16150893	0	0	0
Protozoa	GIAR	Giardia spp.	2004	Mortality	Rate per 100,000	MOZ	Mozambique	Africa	All ages	19613235	0	0	0
Protozoa	GIAR	Giardia spp.	2004	Mortality	Rate per 100,000	MRT	Mauritania	Africa	<5 years	467934	0	0	0
Protozoa	GIAR	Giardia spp.	2004	Mortality	Rate per 100,000	MRT	Mauritania	Africa	≥5 years	2366458	0	0	0
Protozoa	GIAR	Giardia spp.	2004	Mortality	Rate per 100,000	MRT	Mauritania	Africa	All ages	2834392	0	0	0
Protozoa	GIAR	Giardia spp.	2004	Mortality	Rate per 100,000	MUS	Mauritius	Africa	<5 years	96430	0	0	0
Protozoa	GIAR	Giardia spp.	2004	Mortality	Rate per 100,000	MUS	Mauritius	Africa	≥5 years	1149528	0	0	0
Protozoa	GIAR	Giardia spp.	2004	Mortality	Rate per 100,000	MUS	Mauritius	Africa	All ages	1245958	0	0	0
Protozoa	GIAR	Giardia spp.	2004	Mortality	Rate per 100,000	MWI	Malawi	Africa	<5 years	2241547	0	0	0
Protozoa	GIAR	Giardia spp.	2004	Mortality	Rate per 100,000	MWI	Malawi	Africa	≥5 years	10094732	0	0	0
Protozoa	GIAR	Giardia spp.	2004	Mortality	Rate per 100,000	MWI	Malawi	Africa	All ages	12336279	0	0	0
Protozoa	GIAR	Giardia spp.	2004	Mortality	Rate per 100,000	MYS	Malaysia	Western Pacific	<5 years	2621969	0	0	0
Protozoa	GIAR	Giardia spp.	2004	Mortality	Rate per 100,000	MYS	Malaysia	Western Pacific	≥5 years	22346100	0	0	0
Protozoa	GIAR	Giardia spp.	2004	Mortality	Rate per 100,000	MYS	Malaysia	Western Pacific	All ages	24968069	0	0	0
Protozoa	GIAR	Giardia spp.	2004	Mortality	Rate per 100,000	NAM	Namibia	Africa	<5 years	263030	0	0	0
Protozoa	GIAR	Giardia spp.	2004	Mortality	Rate per 100,000	NAM	Namibia	Africa	≥5 years	1666913	0	0	0
Protozoa	GIAR	Giardia spp.	2004	Mortality	Rate per 100,000	NAM	Namibia	Africa	All ages	1929943	0	0	0
Protozoa	GIAR	Giardia spp.	2004	Mortality	Rate per 100,000	NER	Niger	Africa	<5 years	2684117	0	0	0
Protozoa	GIAR	Giardia spp.	2004	Mortality	Rate per 100,000	NER	Niger	Africa	≥5 years	10342096	0	0	0
Protozoa	GIAR	Giardia spp.	2004	Mortality	Rate per 100,000	NER	Niger	Africa	All ages	13026213	0	0	0
Protozoa	GIAR	Giardia spp.	2004	Mortality	Rate per 100,000	NGA	Nigeria	Africa	<5 years	24845640	0	0	0
Protozoa	GIAR	Giardia spp.	2004	Mortality	Rate per 100,000	NGA	Nigeria	Africa	≥5 years	114249502	0	0	0
Protozoa	GIAR	Giardia spp.	2004	Mortality	Rate per 100,000	NGA	Nigeria	Africa	All ages	139095142	0	0	0
Protozoa	GIAR	Giardia spp.	2004	Mortality	Rate per 100,000	NIC	Nicaragua	Americas	<5 years	657964	0	0	0
Protozoa	GIAR	Giardia spp.	2004	Mortality	Rate per 100,000	NIC	Nicaragua	Americas	≥5 years	4583604	0	0	0
Protozoa	GIAR	Giardia spp.	2004	Mortality	Rate per 100,000	NIC	Nicaragua	Americas	All ages	5241568	0	0	0
Protozoa	GIAR	Giardia spp.	2004	Mortality	Rate per 100,000	NIU	Niue	Western Pacific	<5 years	170	0	0	0
Protozoa	GIAR	Giardia spp.	2004	Mortality	Rate per 100,000	NIU	Niue	Western Pacific	≥5 years	1722	0	0	0
Protozoa	GIAR	Giardia spp.	2004	Mortality	Rate per 100,000	NIU	Niue	Western Pacific	All ages	1892	0	0	0
Protozoa	GIAR	Giardia spp.	2004	Mortality	Rate per 100,000	NLD	Netherlands	Europe	<5 years	1034661	0	0	0
Protozoa	GIAR	Giardia spp.	2004	Mortality	Rate per 100,000	NLD	Netherlands	Europe	≥5 years	15366056	0	0	0
Protozoa	GIAR	Giardia spp.	2004	Mortality	Rate per 100,000	NLD	Netherlands	Europe	All ages	16400717	0	0	0
Protozoa	GIAR	Giardia spp.	2004	Mortality	Rate per 100,000	NOR	Norway	Europe	<5 years	290888	0	0	0
Protozoa	GIAR	Giardia spp.	2004	Mortality	Rate per 100,000	NOR	Norway	Europe	≥5 years	4286395	0	0	0
Protozoa	GIAR	Giardia spp.	2004	Mortality	Rate per 100,000	NOR	Norway	Europe	All ages	4577283	0	0	0
Protozoa	GIAR	Giardia spp.	2004	Mortality	Rate per 100,000	NPL	Nepal	South-East Asia	<5 years	3460521	0	0	0
Protozoa	GIAR	Giardia spp.	2004	Mortality	Rate per 100,000	NPL	Nepal	South-East Asia	≥5 years	22402362	0	0	0
Protozoa	GIAR	Giardia spp.	2004	Mortality	Rate per 100,000	NPL	Nepal	South-East Asia	All ages	25862883	0	0	0
Protozoa	GIAR	Giardia spp.	2004	Mortality	Rate per 100,000	NRU	Nauru	Western Pacific	<5 years	1236	0	0	0
Protozoa	GIAR	Giardia spp.	2004	Mortality	Rate per 100,000	NRU	Nauru	Western Pacific	≥5 years	8827	0	0	0
Protozoa	GIAR	Giardia spp.	2004	Mortality	Rate per 100,000	NRU	Nauru	Western Pacific	All ages	10063	0	0	0
Protozoa	GIAR	Giardia spp.	2004	Mortality	Rate per 100,000	NZL	New Zealand	Western Pacific	<5 years	283273	0	0	0
Protozoa	GIAR	Giardia spp.	2004	Mortality	Rate per 100,000	NZL	New Zealand	Western Pacific	≥5 years	3774058	0	0	0
Protozoa	GIAR	Giardia spp.	2004	Mortality	Rate per 100,000	NZL	New Zealand	Western Pacific	All ages	4057331	0	0	0
Protozoa	GIAR	Giardia spp.	2004	Mortality	Rate per 100,000	OMN	Oman	Eastern Mediterranean	<5 years	257311	0	0	0
Protozoa	GIAR	Giardia spp.	2004	Mortality	Rate per 100,000	OMN	Oman	Eastern Mediterranean	≥5 years	2119986	0	0	0
Protozoa	GIAR	Giardia spp.	2004	Mortality	Rate per 100,000	OMN	Oman	Eastern Mediterranean	All ages	2377297	0	0	0
Protozoa	GIAR	Giardia spp.	2004	Mortality	Rate per 100,000	PAK	Pakistan	Eastern Mediterranean	<5 years	25797305	0	0	0
Protozoa	GIAR	Giardia spp.	2004	Mortality	Rate per 100,000	PAK	Pakistan	Eastern Mediterranean	≥5 years	143373746	0	0	0
Protozoa	GIAR	Giardia spp.	2004	Mortality	Rate per 100,000	PAK	Pakistan	Eastern Mediterranean	All ages	169171051	0	0	0
Protozoa	GIAR	Giardia spp.	2004	Mortality	Rate per 100,000	PAN	Panama	Americas	<5 years	349377	0	0	0
Protozoa	GIAR	Giardia spp.	2004	Mortality	Rate per 100,000	PAN	Panama	Americas	≥5 years	2870837	0	0	0
Protozoa	GIAR	Giardia spp.	2004	Mortality	Rate per 100,000	PAN	Panama	Americas	All ages	3220214	0	0	0
Protozoa	GIAR	Giardia spp.	2004	Mortality	Rate per 100,000	PER	Peru	Americas	<5 years	3001307	0	0	0
Protozoa	GIAR	Giardia spp.	2004	Mortality	Rate per 100,000	PER	Peru	Americas	≥5 years	24718172	0	0	0
Protozoa	GIAR	Giardia spp.	2004	Mortality	Rate per 100,000	PER	Peru	Americas	All ages	27719479	0	0	0
Protozoa	GIAR	Giardia spp.	2004	Mortality	Rate per 100,000	PHL	Philippines	Western Pacific	<5 years	11377003	0	0	0
Protozoa	GIAR	Giardia spp.	2004	Mortality	Rate per 100,000	PHL	Philippines	Western Pacific	≥5 years	74192238	0	0	0
Protozoa	GIAR	Giardia spp.	2004	Mortality	Rate per 100,000	PHL	Philippines	Western Pacific	All ages	85569241	0	0	0
Protozoa	GIAR	Giardia spp.	2004	Mortality	Rate per 100,000	PLW	Palau	Western Pacific	<5 years	1347	0	0	0
Protozoa	GIAR	Giardia spp.	2004	Mortality	Rate per 100,000	PLW	Palau	Western Pacific	≥5 years	18392	0	0	0
Protozoa	GIAR	Giardia spp.	2004	Mortality	Rate per 100,000	PLW	Palau	Western Pacific	All ages	19739	0	0	0
Protozoa	GIAR	Giardia spp.	2004	Mortality	Rate per 100,000	PNG	Papua New Guinea	Western Pacific	<5 years	915768	0	0	0
Protozoa	GIAR	Giardia spp.	2004	Mortality	Rate per 100,000	PNG	Papua New Guinea	Western Pacific	≥5 years	5309354	0	0	0
Protozoa	GIAR	Giardia spp.	2004	Mortality	Rate per 100,000	PNG	Papua New Guinea	Western Pacific	All ages	6225122	0	0	0
Protozoa	GIAR	Giardia spp.	2004	Mortality	Rate per 100,000	POL	Poland	Europe	<5 years	1821175	0	0	0
Protozoa	GIAR	Giardia spp.	2004	Mortality	Rate per 100,000	POL	Poland	Europe	≥5 years	36368358	0	0	0
Protozoa	GIAR	Giardia spp.	2004	Mortality	Rate per 100,000	POL	Poland	Europe	All ages	38189533	0	0	0
Protozoa	GIAR	Giardia spp.	2004	Mortality	Rate per 100,000	PRK	North Korea	South-East Asia	<5 years	1867923	0	0	0
Protozoa	GIAR	Giardia spp.	2004	Mortality	Rate per 100,000	PRK	North Korea	South-East Asia	≥5 years	22310479	0	0	0
Protozoa	GIAR	Giardia spp.	2004	Mortality	Rate per 100,000	PRK	North Korea	South-East Asia	All ages	24178402	0	0	0
Protozoa	GIAR	Giardia spp.	2004	Mortality	Rate per 100,000	PRT	Portugal	Europe	<5 years	564874	0	0	0
Protozoa	GIAR	Giardia spp.	2004	Mortality	Rate per 100,000	PRT	Portugal	Europe	≥5 years	9904686	0	0	0
Protozoa	GIAR	Giardia spp.	2004	Mortality	Rate per 100,000	PRT	Portugal	Europe	All ages	10469560	0	0	0
Protozoa	GIAR	Giardia spp.	2004	Mortality	Rate per 100,000	PRY	Paraguay	Americas	<5 years	646607	0	0	0
Protozoa	GIAR	Giardia spp.	2004	Mortality	Rate per 100,000	PRY	Paraguay	Americas	≥5 years	4711072	0	0	0
Protozoa	GIAR	Giardia spp.	2004	Mortality	Rate per 100,000	PRY	Paraguay	Americas	All ages	5357679	0	0	0
Protozoa	GIAR	Giardia spp.	2004	Mortality	Rate per 100,000	QAT	Qatar	Eastern Mediterranean	<5 years	59321	0	0	0
Protozoa	GIAR	Giardia spp.	2004	Mortality	Rate per 100,000	QAT	Qatar	Eastern Mediterranean	≥5 years	702124	0	0	0
Protozoa	GIAR	Giardia spp.	2004	Mortality	Rate per 100,000	QAT	Qatar	Eastern Mediterranean	All ages	761445	0	0	0
Protozoa	GIAR	Giardia spp.	2004	Mortality	Rate per 100,000	ROU	Romania	Europe	<5 years	1086116	0	0	0
Protozoa	GIAR	Giardia spp.	2004	Mortality	Rate per 100,000	ROU	Romania	Europe	≥5 years	20414706	0	0	0
Protozoa	GIAR	Giardia spp.	2004	Mortality	Rate per 100,000	ROU	Romania	Europe	All ages	21500822	0	0	0
Protozoa	GIAR	Giardia spp.	2004	Mortality	Rate per 100,000	RUS	Russia	Europe	<5 years	6705409	0	0	0
Protozoa	GIAR	Giardia spp.	2004	Mortality	Rate per 100,000	RUS	Russia	Europe	≥5 years	138754681	0	0	0
Protozoa	GIAR	Giardia spp.	2004	Mortality	Rate per 100,000	RUS	Russia	Europe	All ages	145460090	0	0	0
Protozoa	GIAR	Giardia spp.	2004	Mortality	Rate per 100,000	RWA	Rwanda	Africa	<5 years	1481213	0	0	0
Protozoa	GIAR	Giardia spp.	2004	Mortality	Rate per 100,000	RWA	Rwanda	Africa	≥5 years	7218599	0	0	0
Protozoa	GIAR	Giardia spp.	2004	Mortality	Rate per 100,000	RWA	Rwanda	Africa	All ages	8699812	0	0	0
Protozoa	GIAR	Giardia spp.	2004	Mortality	Rate per 100,000	SAU	Saudi Arabia	Eastern Mediterranean	<5 years	2197060	0	0	0
Protozoa	GIAR	Giardia spp.	2004	Mortality	Rate per 100,000	SAU	Saudi Arabia	Eastern Mediterranean	≥5 years	17029269	0	0	0
Protozoa	GIAR	Giardia spp.	2004	Mortality	Rate per 100,000	SAU	Saudi Arabia	Eastern Mediterranean	All ages	19226329	0	0	0
Protozoa	GIAR	Giardia spp.	2004	Mortality	Rate per 100,000	SDN	Sudan	Eastern Mediterranean	<5 years	5312304	0	0	0
Protozoa	GIAR	Giardia spp.	2004	Mortality	Rate per 100,000	SDN	Sudan	Eastern Mediterranean	≥5 years	24892346	0	0	0
Protozoa	GIAR	Giardia spp.	2004	Mortality	Rate per 100,000	SDN	Sudan	Eastern Mediterranean	All ages	30204650	0	0	0
Protozoa	GIAR	Giardia spp.	2004	Mortality	Rate per 100,000	SEAR	South-East Asian Region	South-East Asia	<5 years	192178942	0	0	0
Protozoa	GIAR	Giardia spp.	2004	Mortality	Rate per 100,000	SEAR	South-East Asian Region	South-East Asia	≥5 years	1486634365	0	0	0
Protozoa	GIAR	Giardia spp.	2004	Mortality	Rate per 100,000	SEAR	South-East Asian Region	South-East Asia	All ages	1678813307	0	0	0
Protozoa	GIAR	Giardia spp.	2004	Mortality	Rate per 100,000	SEN	Senegal	Africa	<5 years	1798400	0	0	0
Protozoa	GIAR	Giardia spp.	2004	Mortality	Rate per 100,000	SEN	Senegal	Africa	≥5 years	9048603	0	0	0
Protozoa	GIAR	Giardia spp.	2004	Mortality	Rate per 100,000	SEN	Senegal	Africa	All ages	10847003	0	0	0
Protozoa	GIAR	Giardia spp.	2004	Mortality	Rate per 100,000	SGP	Singapore	Western Pacific	<5 years	226182	0	0	0
Protozoa	GIAR	Giardia spp.	2004	Mortality	Rate per 100,000	SGP	Singapore	Western Pacific	≥5 years	3909320	0	0	0
Protozoa	GIAR	Giardia spp.	2004	Mortality	Rate per 100,000	SGP	Singapore	Western Pacific	All ages	4135502	0	0	0
Protozoa	GIAR	Giardia spp.	2004	Mortality	Rate per 100,000	SLB	Solomon Islands	Western Pacific	<5 years	74888	0	0	0
Protozoa	GIAR	Giardia spp.	2004	Mortality	Rate per 100,000	SLB	Solomon Islands	Western Pacific	≥5 years	395497	0	0	0
Protozoa	GIAR	Giardia spp.	2004	Mortality	Rate per 100,000	SLB	Solomon Islands	Western Pacific	All ages	470385	0	0	0
Protozoa	GIAR	Giardia spp.	2004	Mortality	Rate per 100,000	SLE	Sierra Leone	Africa	<5 years	920015	0	0	0
Protozoa	GIAR	Giardia spp.	2004	Mortality	Rate per 100,000	SLE	Sierra Leone	Africa	≥5 years	4357424	0	0	0
Protozoa	GIAR	Giardia spp.	2004	Mortality	Rate per 100,000	SLE	Sierra Leone	Africa	All ages	5277439	0	0	0
Protozoa	GIAR	Giardia spp.	2004	Mortality	Rate per 100,000	SLV	El Salvador	Americas	<5 years	681937	0	0	0
Protozoa	GIAR	Giardia spp.	2004	Mortality	Rate per 100,000	SLV	El Salvador	Americas	≥5 years	5321020	0	0	0
Protozoa	GIAR	Giardia spp.	2004	Mortality	Rate per 100,000	SLV	El Salvador	Americas	All ages	6002957	0	0	0
Protozoa	GIAR	Giardia spp.	2004	Mortality	Rate per 100,000	SMR	San Marino	Europe	<5 years	1488	0	0	0
Protozoa	GIAR	Giardia spp.	2004	Mortality	Rate per 100,000	SMR	San Marino	Europe	≥5 years	26534	0	0	0
Protozoa	GIAR	Giardia spp.	2004	Mortality	Rate per 100,000	SMR	San Marino	Europe	All ages	28022	0	0	0
Protozoa	GIAR	Giardia spp.	2004	Mortality	Rate per 100,000	SOM	Somalia	Eastern Mediterranean	<5 years	2041542	0	0	0
Protozoa	GIAR	Giardia spp.	2004	Mortality	Rate per 100,000	SOM	Somalia	Eastern Mediterranean	≥5 years	8054804	0	0	0
Protozoa	GIAR	Giardia spp.	2004	Mortality	Rate per 100,000	SOM	Somalia	Eastern Mediterranean	All ages	10096346	0	0	0
Protozoa	GIAR	Giardia spp.	2004	Mortality	Rate per 100,000	SRB	Serbia	Europe	<5 years	354490	0	0	0
Protozoa	GIAR	Giardia spp.	2004	Mortality	Rate per 100,000	SRB	Serbia	Europe	≥5 years	7224405	0	0	0
Protozoa	GIAR	Giardia spp.	2004	Mortality	Rate per 100,000	SRB	Serbia	Europe	All ages	7578895	0	0	0
Protozoa	GIAR	Giardia spp.	2004	Mortality	Rate per 100,000	SSD	South Sudan	Africa	<5 years	1361797	0	0	0
Protozoa	GIAR	Giardia spp.	2004	Mortality	Rate per 100,000	SSD	South Sudan	Africa	≥5 years	5700216	0	0	0
Protozoa	GIAR	Giardia spp.	2004	Mortality	Rate per 100,000	SSD	South Sudan	Africa	All ages	7062013	0	0	0
Protozoa	GIAR	Giardia spp.	2004	Mortality	Rate per 100,000	STP	Sao Tome and Principe	Africa	<5 years	25368	0	0	0
Protozoa	GIAR	Giardia spp.	2004	Mortality	Rate per 100,000	STP	Sao Tome and Principe	Africa	≥5 years	130384	0	0	0
Protozoa	GIAR	Giardia spp.	2004	Mortality	Rate per 100,000	STP	Sao Tome and Principe	Africa	All ages	155752	0	0	0
Protozoa	GIAR	Giardia spp.	2004	Mortality	Rate per 100,000	SUR	Suriname	Americas	<5 years	57504	0	0	0
Protozoa	GIAR	Giardia spp.	2004	Mortality	Rate per 100,000	SUR	Suriname	Americas	≥5 years	453779	0	0	0
Protozoa	GIAR	Giardia spp.	2004	Mortality	Rate per 100,000	SUR	Suriname	Americas	All ages	511283	0	0	0
Protozoa	GIAR	Giardia spp.	2004	Mortality	Rate per 100,000	SVK	Slovakia	Europe	<5 years	262796	0	0	0
Protozoa	GIAR	Giardia spp.	2004	Mortality	Rate per 100,000	SVK	Slovakia	Europe	≥5 years	5112686	0	0	0
Protozoa	GIAR	Giardia spp.	2004	Mortality	Rate per 100,000	SVK	Slovakia	Europe	All ages	5375482	0	0	0
Protozoa	GIAR	Giardia spp.	2004	Mortality	Rate per 100,000	SVN	Slovenia	Europe	<5 years	88966	0	0	0
Protozoa	GIAR	Giardia spp.	2004	Mortality	Rate per 100,000	SVN	Slovenia	Europe	≥5 years	1904194	0	0	0
Protozoa	GIAR	Giardia spp.	2004	Mortality	Rate per 100,000	SVN	Slovenia	Europe	All ages	1993160	0	0	0
Protozoa	GIAR	Giardia spp.	2004	Mortality	Rate per 100,000	SWE	Sweden	Europe	<5 years	472890	0	0	0
Protozoa	GIAR	Giardia spp.	2004	Mortality	Rate per 100,000	SWE	Sweden	Europe	≥5 years	8503058	0	0	0
Protozoa	GIAR	Giardia spp.	2004	Mortality	Rate per 100,000	SWE	Sweden	Europe	All ages	8975948	0	0	0
Protozoa	GIAR	Giardia spp.	2004	Mortality	Rate per 100,000	SWZ	Eswatini	Africa	<5 years	150743	0	0	0
Protozoa	GIAR	Giardia spp.	2004	Mortality	Rate per 100,000	SWZ	Eswatini	Africa	≥5 years	919358	0	0	0
Protozoa	GIAR	Giardia spp.	2004	Mortality	Rate per 100,000	SWZ	Eswatini	Africa	All ages	1070101	0	0	0
Protozoa	GIAR	Giardia spp.	2004	Mortality	Rate per 100,000	SYC	Seychelles	Africa	<5 years	7175	0	0	0
Protozoa	GIAR	Giardia spp.	2004	Mortality	Rate per 100,000	SYC	Seychelles	Africa	≥5 years	80424	0	0	0
Protozoa	GIAR	Giardia spp.	2004	Mortality	Rate per 100,000	SYC	Seychelles	Africa	All ages	87599	0	0	0
Protozoa	GIAR	Giardia spp.	2004	Mortality	Rate per 100,000	SYR	Syria	Eastern Mediterranean	<5 years	2555481	0	0	0
Protozoa	GIAR	Giardia spp.	2004	Mortality	Rate per 100,000	SYR	Syria	Eastern Mediterranean	≥5 years	15545345	0	0	0
Protozoa	GIAR	Giardia spp.	2004	Mortality	Rate per 100,000	SYR	Syria	Eastern Mediterranean	All ages	18100826	0	0	0
Protozoa	GIAR	Giardia spp.	2004	Mortality	Rate per 100,000	TCD	Chad	Africa	<5 years	1961648	0	0	0
Protozoa	GIAR	Giardia spp.	2004	Mortality	Rate per 100,000	TCD	Chad	Africa	≥5 years	7736125	0	0	0
Protozoa	GIAR	Giardia spp.	2004	Mortality	Rate per 100,000	TCD	Chad	Africa	All ages	9697773	0	0	0
Protozoa	GIAR	Giardia spp.	2004	Mortality	Rate per 100,000	TGO	Togo	Africa	<5 years	910117	0	0	0
Protozoa	GIAR	Giardia spp.	2004	Mortality	Rate per 100,000	TGO	Togo	Africa	≥5 years	4713106	0	0	0
Protozoa	GIAR	Giardia spp.	2004	Mortality	Rate per 100,000	TGO	Togo	Africa	All ages	5623223	0	0	0
Protozoa	GIAR	Giardia spp.	2004	Mortality	Rate per 100,000	THA	Thailand	South-East Asia	<5 years	4620561	0	0	0
Protozoa	GIAR	Giardia spp.	2004	Mortality	Rate per 100,000	THA	Thailand	South-East Asia	≥5 years	60544591	0	0	0
Protozoa	GIAR	Giardia spp.	2004	Mortality	Rate per 100,000	THA	Thailand	South-East Asia	All ages	65165152	0	0	0
Protozoa	GIAR	Giardia spp.	2004	Mortality	Rate per 100,000	TJK	Tajikistan	Europe	<5 years	882175	0	0	0
Protozoa	GIAR	Giardia spp.	2004	Mortality	Rate per 100,000	TJK	Tajikistan	Europe	≥5 years	5840319	0	0	0
Protozoa	GIAR	Giardia spp.	2004	Mortality	Rate per 100,000	TJK	Tajikistan	Europe	All ages	6722494	0	0	0
Protozoa	GIAR	Giardia spp.	2004	Mortality	Rate per 100,000	TKM	Turkmenistan	Europe	<5 years	531543	0	0	0
Protozoa	GIAR	Giardia spp.	2004	Mortality	Rate per 100,000	TKM	Turkmenistan	Europe	≥5 years	4379504	0	0	0
Protozoa	GIAR	Giardia spp.	2004	Mortality	Rate per 100,000	TKM	Turkmenistan	Europe	All ages	4911047	0	0	0
Protozoa	GIAR	Giardia spp.	2004	Mortality	Rate per 100,000	TLS	Timor-Leste	South-East Asia	<5 years	153507	0	0	0
Protozoa	GIAR	Giardia spp.	2004	Mortality	Rate per 100,000	TLS	Timor-Leste	South-East Asia	≥5 years	770419	0	0	0
Protozoa	GIAR	Giardia spp.	2004	Mortality	Rate per 100,000	TLS	Timor-Leste	South-East Asia	All ages	923926	0	0	0
Protozoa	GIAR	Giardia spp.	2004	Mortality	Rate per 100,000	TON	Tonga	Western Pacific	<5 years	14388	0	0	0
Protozoa	GIAR	Giardia spp.	2004	Mortality	Rate per 100,000	TON	Tonga	Western Pacific	≥5 years	90380	0	0	0
Protozoa	GIAR	Giardia spp.	2004	Mortality	Rate per 100,000	TON	Tonga	Western Pacific	All ages	104768	0	0	0
Protozoa	GIAR	Giardia spp.	2004	Mortality	Rate per 100,000	TTO	Trinidad and Tobago	Americas	<5 years	94241	0	0	0
Protozoa	GIAR	Giardia spp.	2004	Mortality	Rate per 100,000	TTO	Trinidad and Tobago	Americas	≥5 years	1247815	0	0	0
Protozoa	GIAR	Giardia spp.	2004	Mortality	Rate per 100,000	TTO	Trinidad and Tobago	Americas	All ages	1342056	0	0	0
Protozoa	GIAR	Giardia spp.	2004	Mortality	Rate per 100,000	TUN	Tunisia	Eastern Mediterranean	<5 years	833225	0	0	0
Protozoa	GIAR	Giardia spp.	2004	Mortality	Rate per 100,000	TUN	Tunisia	Eastern Mediterranean	≥5 years	9288140	0	0	0
Protozoa	GIAR	Giardia spp.	2004	Mortality	Rate per 100,000	TUN	Tunisia	Eastern Mediterranean	All ages	10121365	0	0	0
Protozoa	GIAR	Giardia spp.	2004	Mortality	Rate per 100,000	TUR	Turkey	Europe	<5 years	6530606	0	0	0
Protozoa	GIAR	Giardia spp.	2004	Mortality	Rate per 100,000	TUR	Turkey	Europe	≥5 years	61687287	0	0	0
Protozoa	GIAR	Giardia spp.	2004	Mortality	Rate per 100,000	TUR	Turkey	Europe	All ages	68217893	0	0	0
Protozoa	GIAR	Giardia spp.	2004	Mortality	Rate per 100,000	TUV	Tuvalu	Western Pacific	<5 years	1164	0	0	0
Protozoa	GIAR	Giardia spp.	2004	Mortality	Rate per 100,000	TUV	Tuvalu	Western Pacific	≥5 years	8586	0	0	0
Protozoa	GIAR	Giardia spp.	2004	Mortality	Rate per 100,000	TUV	Tuvalu	Western Pacific	All ages	9750	0	0	0
Protozoa	GIAR	Giardia spp.	2004	Mortality	Rate per 100,000	TZA	Tanzania	Africa	<5 years	6607231	0	0	0
Protozoa	GIAR	Giardia spp.	2004	Mortality	Rate per 100,000	TZA	Tanzania	Africa	≥5 years	30977993	0	0	0
Protozoa	GIAR	Giardia spp.	2004	Mortality	Rate per 100,000	TZA	Tanzania	Africa	All ages	37585224	0	0	0
Protozoa	GIAR	Giardia spp.	2004	Mortality	Rate per 100,000	UGA	Uganda	Africa	<5 years	5302839	0	0	0
Protozoa	GIAR	Giardia spp.	2004	Mortality	Rate per 100,000	UGA	Uganda	Africa	≥5 years	21451744	0	0	0
Protozoa	GIAR	Giardia spp.	2004	Mortality	Rate per 100,000	UGA	Uganda	Africa	All ages	26754583	0	0	0
Protozoa	GIAR	Giardia spp.	2004	Mortality	Rate per 100,000	UKR	Ukraine	Europe	<5 years	1949066	0	0	0
Protozoa	GIAR	Giardia spp.	2004	Mortality	Rate per 100,000	UKR	Ukraine	Europe	≥5 years	46199706	0	0	0
Protozoa	GIAR	Giardia spp.	2004	Mortality	Rate per 100,000	UKR	Ukraine	Europe	All ages	48148772	0	0	0
Protozoa	GIAR	Giardia spp.	2004	Mortality	Rate per 100,000	URY	Uruguay	Americas	<5 years	251878	0	0	0
Protozoa	GIAR	Giardia spp.	2004	Mortality	Rate per 100,000	URY	Uruguay	Americas	≥5 years	3030069	0	0	0
Protozoa	GIAR	Giardia spp.	2004	Mortality	Rate per 100,000	URY	Uruguay	Americas	All ages	3281947	0	0	0
Protozoa	GIAR	Giardia spp.	2004	Mortality	Rate per 100,000	USA	United States	Americas	<5 years	19633756	0	0	0
Protozoa	GIAR	Giardia spp.	2004	Mortality	Rate per 100,000	USA	United States	Americas	≥5 years	271698348	0	0	0
Protozoa	GIAR	Giardia spp.	2004	Mortality	Rate per 100,000	USA	United States	Americas	All ages	291332104	0	0	0
Protozoa	GIAR	Giardia spp.	2004	Mortality	Rate per 100,000	UZB	Uzbekistan	Europe	<5 years	2540209	0	0	0
Protozoa	GIAR	Giardia spp.	2004	Mortality	Rate per 100,000	UZB	Uzbekistan	Europe	≥5 years	23326561	0	0	0
Protozoa	GIAR	Giardia spp.	2004	Mortality	Rate per 100,000	UZB	Uzbekistan	Europe	All ages	25866770	0	0	0
Protozoa	GIAR	Giardia spp.	2004	Mortality	Rate per 100,000	VCT	Saint Vincent and the Grenadines	Americas	<5 years	10640	0	0	0
Protozoa	GIAR	Giardia spp.	2004	Mortality	Rate per 100,000	VCT	Saint Vincent and the Grenadines	Americas	≥5 years	102378	0	0	0
Protozoa	GIAR	Giardia spp.	2004	Mortality	Rate per 100,000	VCT	Saint Vincent and the Grenadines	Americas	All ages	113018	0	0	0
Protozoa	GIAR	Giardia spp.	2004	Mortality	Rate per 100,000	VEN	Venezuela	Americas	<5 years	2883594	0	0	0
Protozoa	GIAR	Giardia spp.	2004	Mortality	Rate per 100,000	VEN	Venezuela	Americas	≥5 years	23234702	0	0	0
Protozoa	GIAR	Giardia spp.	2004	Mortality	Rate per 100,000	VEN	Venezuela	Americas	All ages	26118296	0	0	0
Protozoa	GIAR	Giardia spp.	2004	Mortality	Rate per 100,000	VNM	Vietnam	Western Pacific	<5 years	6821656	0	0	0
Protozoa	GIAR	Giardia spp.	2004	Mortality	Rate per 100,000	VNM	Vietnam	Western Pacific	≥5 years	73134840	0	0	0
Protozoa	GIAR	Giardia spp.	2004	Mortality	Rate per 100,000	VNM	Vietnam	Western Pacific	All ages	79956496	0	0	0
Protozoa	GIAR	Giardia spp.	2004	Mortality	Rate per 100,000	VUT	Vanuatu	Western Pacific	<5 years	29493	0	0	0
Protozoa	GIAR	Giardia spp.	2004	Mortality	Rate per 100,000	VUT	Vanuatu	Western Pacific	≥5 years	173711	0	0	0
Protozoa	GIAR	Giardia spp.	2004	Mortality	Rate per 100,000	VUT	Vanuatu	Western Pacific	All ages	203204	0	0	0
Protozoa	GIAR	Giardia spp.	2004	Mortality	Rate per 100,000	WPR	Western Pacific Region	Western Pacific	<5 years	116270311	0	0	0
Protozoa	GIAR	Giardia spp.	2004	Mortality	Rate per 100,000	WPR	Western Pacific Region	Western Pacific	≥5 years	1606175150	0	0	0
Protozoa	GIAR	Giardia spp.	2004	Mortality	Rate per 100,000	WPR	Western Pacific Region	Western Pacific	All ages	1722445461	0	0	0
Protozoa	GIAR	Giardia spp.	2004	Mortality	Rate per 100,000	WSM	Samoa	Western Pacific	<5 years	26453	0	0	0
Protozoa	GIAR	Giardia spp.	2004	Mortality	Rate per 100,000	WSM	Samoa	Western Pacific	≥5 years	159415	0	0	0
Protozoa	GIAR	Giardia spp.	2004	Mortality	Rate per 100,000	WSM	Samoa	Western Pacific	All ages	185868	0	0	0
Protozoa	GIAR	Giardia spp.	2004	Mortality	Rate per 100,000	YEM	Yemen	Eastern Mediterranean	<5 years	3770396	0	0	0
Protozoa	GIAR	Giardia spp.	2004	Mortality	Rate per 100,000	YEM	Yemen	Eastern Mediterranean	≥5 years	18000841	0	0	0
Protozoa	GIAR	Giardia spp.	2004	Mortality	Rate per 100,000	YEM	Yemen	Eastern Mediterranean	All ages	21771237	0	0	0
Protozoa	GIAR	Giardia spp.	2004	Mortality	Rate per 100,000	ZAF	South Africa	Africa	<5 years	4818562	0	0	0
Protozoa	GIAR	Giardia spp.	2004	Mortality	Rate per 100,000	ZAF	South Africa	Africa	≥5 years	43922113	0	0	0
Protozoa	GIAR	Giardia spp.	2004	Mortality	Rate per 100,000	ZAF	South Africa	Africa	All ages	48740675	0	0	0
Protozoa	GIAR	Giardia spp.	2004	Mortality	Rate per 100,000	ZMB	Zambia	Africa	<5 years	2075456	0	0	0
Protozoa	GIAR	Giardia spp.	2004	Mortality	Rate per 100,000	ZMB	Zambia	Africa	≥5 years	9084155	0	0	0
Protozoa	GIAR	Giardia spp.	2004	Mortality	Rate per 100,000	ZMB	Zambia	Africa	All ages	11159611	0	0	0
Protozoa	GIAR	Giardia spp.	2004	Mortality	Rate per 100,000	ZWE	Zimbabwe	Africa	<5 years	1992690	0	0	0
Protozoa	GIAR	Giardia spp.	2004	Mortality	Rate per 100,000	ZWE	Zimbabwe	Africa	≥5 years	10312830	0	0	0
Protozoa	GIAR	Giardia spp.	2004	Mortality	Rate per 100,000	ZWE	Zimbabwe	Africa	All ages	12305520	0	0	0
Protozoa	GIAR	Giardia spp.	2005	Incidence	Number	AFG	Afghanistan	Eastern Mediterranean	<5 years	4747279	931758	303492	2.06894e+06
Protozoa	GIAR	Giardia spp.	2005	Incidence	Number	AFG	Afghanistan	Eastern Mediterranean	≥5 years	19104246	640168	189136	1.58695e+06
Protozoa	GIAR	Giardia spp.	2005	Incidence	Number	AFG	Afghanistan	Eastern Mediterranean	All ages	23851525	1.57193e+06	489381	3.56527e+06
Protozoa	GIAR	Giardia spp.	2005	Incidence	Number	AFR	African Region	Africa	<5 years	129048085	4.47493e+07	2.6907e+07	6.65585e+07
Protozoa	GIAR	Giardia spp.	2005	Incidence	Number	AFR	African Region	Africa	≥5 years	631499062	8.86153e+07	4.63344e+07	1.47694e+08
Protozoa	GIAR	Giardia spp.	2005	Incidence	Number	AFR	African Region	Africa	All ages	760547147	1.33365e+08	7.63212e+07	2.14614e+08
Protozoa	GIAR	Giardia spp.	2005	Incidence	Number	AGO	Angola	Africa	<5 years	3483810	1.43502e+06	553666	3.10957e+06
Protozoa	GIAR	Giardia spp.	2005	Incidence	Number	AGO	Angola	Africa	≥5 years	15454859	1.78966e+06	546122	4.18434e+06
Protozoa	GIAR	Giardia spp.	2005	Incidence	Number	AGO	Angola	Africa	All ages	18938669	3.22467e+06	1.09603e+06	7.09499e+06
Protozoa	GIAR	Giardia spp.	2005	Incidence	Number	ALB	Albania	Europe	<5 years	231634	7288.67	1705.1	18996.6
Protozoa	GIAR	Giardia spp.	2005	Incidence	Number	ALB	Albania	Europe	≥5 years	2856512	4827.25	1064.28	13623.5
Protozoa	GIAR	Giardia spp.	2005	Incidence	Number	ALB	Albania	Europe	All ages	3088146	12115.9	2839.53	32548.7
Protozoa	GIAR	Giardia spp.	2005	Incidence	Number	AMR	Region of the Americas	Americas	<5 years	76132371	4.86129e+06	2.50254e+06	8.16554e+06
Protozoa	GIAR	Giardia spp.	2005	Incidence	Number	AMR	Region of the Americas	Americas	≥5 years	797906717	1.39949e+07	6.6233e+06	2.54548e+07
Protozoa	GIAR	Giardia spp.	2005	Incidence	Number	AMR	Region of the Americas	Americas	All ages	874039088	1.88562e+07	9.45155e+06	3.30834e+07
Protozoa	GIAR	Giardia spp.	2005	Incidence	Number	AND	Andorra	Europe	<5 years	3708	54.5647	22.2303	106.313
Protozoa	GIAR	Giardia spp.	2005	Incidence	Number	AND	Andorra	Europe	≥5 years	72886	216.1	88.0419	421.046
Protozoa	GIAR	Giardia spp.	2005	Incidence	Number	AND	Andorra	Europe	All ages	76594	270.665	110.272	527.359
Protozoa	GIAR	Giardia spp.	2005	Incidence	Number	ARE	United Arab Emirates	Eastern Mediterranean	<5 years	300045	4191.67	1579.92	10822.2
Protozoa	GIAR	Giardia spp.	2005	Incidence	Number	ARE	United Arab Emirates	Eastern Mediterranean	≥5 years	4247255	16600.9	6257.18	42860.6
Protozoa	GIAR	Giardia spp.	2005	Incidence	Number	ARE	United Arab Emirates	Eastern Mediterranean	All ages	4547300	20792.5	7837.1	53682.8
Protozoa	GIAR	Giardia spp.	2005	Incidence	Number	ARG	Argentina	Americas	<5 years	3492391	377687	164185	700152
Protozoa	GIAR	Giardia spp.	2005	Incidence	Number	ARG	Argentina	Americas	≥5 years	35521312	1.33051e+06	508925	2.64289e+06
Protozoa	GIAR	Giardia spp.	2005	Incidence	Number	ARG	Argentina	Americas	All ages	39013703	1.7082e+06	706929	3.31829e+06
Protozoa	GIAR	Giardia spp.	2005	Incidence	Number	ARM	Armenia	Europe	<5 years	178863	17642.8	5698.24	35558.1
Protozoa	GIAR	Giardia spp.	2005	Incidence	Number	ARM	Armenia	Europe	≥5 years	2835520	31274.9	9189.16	68740.9
Protozoa	GIAR	Giardia spp.	2005	Incidence	Number	ARM	Armenia	Europe	All ages	3014383	48917.7	15100.3	102535
Protozoa	GIAR	Giardia spp.	2005	Incidence	Number	ATG	Antigua and Barbuda	Americas	<5 years	6638	72.6958	33.2018	158.353
Protozoa	GIAR	Giardia spp.	2005	Incidence	Number	ATG	Antigua and Barbuda	Americas	≥5 years	72506	287.907	131.494	627.148
Protozoa	GIAR	Giardia spp.	2005	Incidence	Number	ATG	Antigua and Barbuda	Americas	All ages	79144	360.603	164.696	785.501
Protozoa	GIAR	Giardia spp.	2005	Incidence	Number	AUS	Australia	Western Pacific	<5 years	1281710	21537.8	8795.17	47363.7
Protozoa	GIAR	Giardia spp.	2005	Incidence	Number	AUS	Australia	Western Pacific	≥5 years	18880792	85299.1	34832.7	187581
Protozoa	GIAR	Giardia spp.	2005	Incidence	Number	AUS	Australia	Western Pacific	All ages	20162502	106837	43627.9	234945
Protozoa	GIAR	Giardia spp.	2005	Incidence	Number	AUT	Austria	Europe	<5 years	397724	5843.57	2380.74	11385.5
Protozoa	GIAR	Giardia spp.	2005	Incidence	Number	AUT	Austria	Europe	≥5 years	7805055	23143.1	9428.78	45091.6
Protozoa	GIAR	Giardia spp.	2005	Incidence	Number	AUT	Austria	Europe	All ages	8202779	28986.7	11809.5	56477.1
Protozoa	GIAR	Giardia spp.	2005	Incidence	Number	AZE	Azerbaijan	Europe	<5 years	601926	59908	19757.9	120843
Protozoa	GIAR	Giardia spp.	2005	Incidence	Number	AZE	Azerbaijan	Europe	≥5 years	7940150	71041.7	21419.8	157073
Protozoa	GIAR	Giardia spp.	2005	Incidence	Number	AZE	Azerbaijan	Europe	All ages	8542076	130950	41746.4	271724
Protozoa	GIAR	Giardia spp.	2005	Incidence	Number	BDI	Burundi	Africa	<5 years	1357902	606564	317536	988054
Protozoa	GIAR	Giardia spp.	2005	Incidence	Number	BDI	Burundi	Africa	≥5 years	6093747	1.08582e+06	479391	2.03755e+06
Protozoa	GIAR	Giardia spp.	2005	Incidence	Number	BDI	Burundi	Africa	All ages	7451649	1.69239e+06	845624	2.97363e+06
Protozoa	GIAR	Giardia spp.	2005	Incidence	Number	BEL	Belgium	Europe	<5 years	574860	7441.62	3031.81	14499.1
Protozoa	GIAR	Giardia spp.	2005	Incidence	Number	BEL	Belgium	Europe	≥5 years	9871149	29472.1	12007.3	57422.9
Protozoa	GIAR	Giardia spp.	2005	Incidence	Number	BEL	Belgium	Europe	All ages	10446009	36913.7	15039.1	71922.1
Protozoa	GIAR	Giardia spp.	2005	Incidence	Number	BEN	Benin	Africa	<5 years	1442381	320245	166155	543189
Protozoa	GIAR	Giardia spp.	2005	Incidence	Number	BEN	Benin	Africa	≥5 years	6841614	808276	377792	1.48862e+06
Protozoa	GIAR	Giardia spp.	2005	Incidence	Number	BEN	Benin	Africa	All ages	8283995	1.12852e+06	577961	1.96162e+06
Protozoa	GIAR	Giardia spp.	2005	Incidence	Number	BFA	Burkina Faso	Africa	<5 years	2484025	1.06581e+06	369763	1.89365e+06
Protozoa	GIAR	Giardia spp.	2005	Incidence	Number	BFA	Burkina Faso	Africa	≥5 years	11229580	1.71007e+06	556602	3.3708e+06
Protozoa	GIAR	Giardia spp.	2005	Incidence	Number	BFA	Burkina Faso	Africa	All ages	13713605	2.77588e+06	902326	5.17858e+06
Protozoa	GIAR	Giardia spp.	2005	Incidence	Number	BGD	Bangladesh	South-East Asia	<5 years	18330530	1.8683e+06	918732	3.28493e+06
Protozoa	GIAR	Giardia spp.	2005	Incidence	Number	BGD	Bangladesh	South-East Asia	≥5 years	125512028	6.54511e+06	2.77259e+06	1.31597e+07
Protozoa	GIAR	Giardia spp.	2005	Incidence	Number	BGD	Bangladesh	South-East Asia	All ages	143842558	8.4134e+06	3.73254e+06	1.59086e+07
Protozoa	GIAR	Giardia spp.	2005	Incidence	Number	BGR	Bulgaria	Europe	<5 years	330978	5093.26	1688.72	10137
Protozoa	GIAR	Giardia spp.	2005	Incidence	Number	BGR	Bulgaria	Europe	≥5 years	7391962	5084.02	1506.29	10872.8
Protozoa	GIAR	Giardia spp.	2005	Incidence	Number	BGR	Bulgaria	Europe	All ages	7722940	10177.3	3261.56	21035.5
Protozoa	GIAR	Giardia spp.	2005	Incidence	Number	BHR	Bahrain	Eastern Mediterranean	<5 years	75064	831.266	313.32	2146.19
Protozoa	GIAR	Giardia spp.	2005	Incidence	Number	BHR	Bahrain	Eastern Mediterranean	≥5 years	826728	3292.18	1240.88	8499.84
Protozoa	GIAR	Giardia spp.	2005	Incidence	Number	BHR	Bahrain	Eastern Mediterranean	All ages	901792	4123.44	1554.2	10646
Protozoa	GIAR	Giardia spp.	2005	Incidence	Number	BHS	Bahamas	Americas	<5 years	27103	314.03	143.425	684.051
Protozoa	GIAR	Giardia spp.	2005	Incidence	Number	BHS	Bahamas	Americas	≥5 years	314782	1243.7	568.025	2709.14
Protozoa	GIAR	Giardia spp.	2005	Incidence	Number	BHS	Bahamas	Americas	All ages	341885	1557.73	711.45	3393.19
Protozoa	GIAR	Giardia spp.	2005	Incidence	Number	BIH	Bosnia and Herzegovina	Europe	<5 years	203322	7506.23	2522.85	15326.2
Protozoa	GIAR	Giardia spp.	2005	Incidence	Number	BIH	Bosnia and Herzegovina	Europe	≥5 years	3908436	6073.45	1794.67	13511.5
Protozoa	GIAR	Giardia spp.	2005	Incidence	Number	BIH	Bosnia and Herzegovina	Europe	All ages	4111758	13579.7	4370.08	29032.4
Protozoa	GIAR	Giardia spp.	2005	Incidence	Number	BLR	Belarus	Europe	<5 years	445447	30502.9	10158	62848.5
Protozoa	GIAR	Giardia spp.	2005	Incidence	Number	BLR	Belarus	Europe	≥5 years	9256333	53693.6	16077.2	119496
Protozoa	GIAR	Giardia spp.	2005	Incidence	Number	BLR	Belarus	Europe	All ages	9701780	84196.5	25867.9	178459
Protozoa	GIAR	Giardia spp.	2005	Incidence	Number	BLZ	Belize	Americas	<5 years	36985	1516.29	664.502	2923.24
Protozoa	GIAR	Giardia spp.	2005	Incidence	Number	BLZ	Belize	Americas	≥5 years	238692	6436.05	2435.08	12850.5
Protozoa	GIAR	Giardia spp.	2005	Incidence	Number	BLZ	Belize	Americas	All ages	275677	7952.34	3190.1	15515
Protozoa	GIAR	Giardia spp.	2005	Incidence	Number	BOL	Bolivia	Americas	<5 years	1179221	170724	50616.6	371177
Protozoa	GIAR	Giardia spp.	2005	Incidence	Number	BOL	Bolivia	Americas	≥5 years	8102543	155593	40042	384250
Protozoa	GIAR	Giardia spp.	2005	Incidence	Number	BOL	Bolivia	Americas	All ages	9281764	326318	92187.9	745209
Protozoa	GIAR	Giardia spp.	2005	Incidence	Number	BRA	Brazil	Americas	<5 years	16094938	1.0286e+06	379799	2.33523e+06
Protozoa	GIAR	Giardia spp.	2005	Incidence	Number	BRA	Brazil	Americas	≥5 years	167595923	3.82495e+06	1.26424e+06	8.92098e+06
Protozoa	GIAR	Giardia spp.	2005	Incidence	Number	BRA	Brazil	Americas	All ages	183690861	4.85355e+06	1.67931e+06	1.10734e+07
Protozoa	GIAR	Giardia spp.	2005	Incidence	Number	BRB	Barbados	Americas	<5 years	19070	246.193	112.442	536.281
Protozoa	GIAR	Giardia spp.	2005	Incidence	Number	BRB	Barbados	Americas	≥5 years	248960	975.03	445.319	2123.91
Protozoa	GIAR	Giardia spp.	2005	Incidence	Number	BRB	Barbados	Americas	All ages	268030	1221.22	557.76	2660.19
Protozoa	GIAR	Giardia spp.	2005	Incidence	Number	BRN	Brunei	Western Pacific	<5 years	31415	380.257	155.282	836.223
Protozoa	GIAR	Giardia spp.	2005	Incidence	Number	BRN	Brunei	Western Pacific	≥5 years	324561	1505.99	614.984	3311.81
Protozoa	GIAR	Giardia spp.	2005	Incidence	Number	BRN	Brunei	Western Pacific	All ages	355976	1886.24	770.266	4148.03
Protozoa	GIAR	Giardia spp.	2005	Incidence	Number	BTN	Bhutan	South-East Asia	<5 years	67279	8047.29	3579.55	15188.3
Protozoa	GIAR	Giardia spp.	2005	Incidence	Number	BTN	Bhutan	South-East Asia	≥5 years	589615	28373.5	12973.5	58744.8
Protozoa	GIAR	Giardia spp.	2005	Incidence	Number	BTN	Bhutan	South-East Asia	All ages	656894	36420.8	17236.4	71876.7
Protozoa	GIAR	Giardia spp.	2005	Incidence	Number	BWA	Botswana	Africa	<5 years	226675	48153.9	17345.5	87247.6
Protozoa	GIAR	Giardia spp.	2005	Incidence	Number	BWA	Botswana	Africa	≥5 years	1596366	212007	77779.5	410453
Protozoa	GIAR	Giardia spp.	2005	Incidence	Number	BWA	Botswana	Africa	All ages	1823041	260161	94764.5	492600
Protozoa	GIAR	Giardia spp.	2005	Incidence	Number	CAF	Central African Republic	Africa	<5 years	732440	267226	61140.1	538734
Protozoa	GIAR	Giardia spp.	2005	Incidence	Number	CAF	Central African Republic	Africa	≥5 years	3506404	335687	68467.9	738189
Protozoa	GIAR	Giardia spp.	2005	Incidence	Number	CAF	Central African Republic	Africa	All ages	4238844	602913	131662	1.24686e+06
Protozoa	GIAR	Giardia spp.	2005	Incidence	Number	CAN	Canada	Americas	<5 years	1719715	29653.2	13543.3	64593.5
Protozoa	GIAR	Giardia spp.	2005	Incidence	Number	CAN	Canada	Americas	≥5 years	30563768	117440	53637.4	255819
Protozoa	GIAR	Giardia spp.	2005	Incidence	Number	CAN	Canada	Americas	All ages	32283483	147093	67180.7	320412
Protozoa	GIAR	Giardia spp.	2005	Incidence	Number	CHE	Switzerland	Europe	<5 years	365359	5278.66	2150.59	10284.8
Protozoa	GIAR	Giardia spp.	2005	Incidence	Number	CHE	Switzerland	Europe	≥5 years	7044435	20905.8	8517.27	40732.5
Protozoa	GIAR	Giardia spp.	2005	Incidence	Number	CHE	Switzerland	Europe	All ages	7409794	26184.5	10667.9	51017.3
Protozoa	GIAR	Giardia spp.	2005	Incidence	Number	CHL	Chile	Americas	<5 years	1205239	14942.7	6824.68	32549.7
Protozoa	GIAR	Giardia spp.	2005	Incidence	Number	CHL	Chile	Americas	≥5 years	15062896	59179.7	27028.7	128911
Protozoa	GIAR	Giardia spp.	2005	Incidence	Number	CHL	Chile	Americas	All ages	16268135	74122.4	33853.4	161461
Protozoa	GIAR	Giardia spp.	2005	Incidence	Number	CHN	China	Western Pacific	<5 years	80890572	1.0331e+06	329082	2.40877e+06
Protozoa	GIAR	Giardia spp.	2005	Incidence	Number	CHN	China	Western Pacific	≥5 years	1224994395	3.02358e+06	1.00295e+06	7.59517e+06
Protozoa	GIAR	Giardia spp.	2005	Incidence	Number	CHN	China	Western Pacific	All ages	1305884967	4.05667e+06	1.3451e+06	9.97018e+06
Protozoa	GIAR	Giardia spp.	2005	Incidence	Number	CIV	Cote d'Ivoire	Africa	<5 years	3590792	952507	511245	1.63045e+06
Protozoa	GIAR	Giardia spp.	2005	Incidence	Number	CIV	Cote d'Ivoire	Africa	≥5 years	16239493	1.59728e+06	751330	2.85549e+06
Protozoa	GIAR	Giardia spp.	2005	Incidence	Number	CIV	Cote d'Ivoire	Africa	All ages	19830285	2.54979e+06	1.33183e+06	4.26633e+06
Protozoa	GIAR	Giardia spp.	2005	Incidence	Number	CMR	Cameroon	Africa	<5 years	2882382	968515	344777	1.97135e+06
Protozoa	GIAR	Giardia spp.	2005	Incidence	Number	CMR	Cameroon	Africa	≥5 years	13957825	1.5762e+06	493221	3.45885e+06
Protozoa	GIAR	Giardia spp.	2005	Incidence	Number	CMR	Cameroon	Africa	All ages	16840207	2.54471e+06	910735	5.38058e+06
Protozoa	GIAR	Giardia spp.	2005	Incidence	Number	COD	Democratic Republic of Congo	Africa	<5 years	10641578	4.68586e+06	2.40162e+06	7.74571e+06
Protozoa	GIAR	Giardia spp.	2005	Incidence	Number	COD	Democratic Republic of Congo	Africa	≥5 years	47223807	5.14192e+06	2.27956e+06	9.77534e+06
Protozoa	GIAR	Giardia spp.	2005	Incidence	Number	COD	Democratic Republic of Congo	Africa	All ages	57865385	9.82777e+06	4.98536e+06	1.70756e+07
Protozoa	GIAR	Giardia spp.	2005	Incidence	Number	COG	Congo	Africa	<5 years	575471	182593	96103.2	306892
Protozoa	GIAR	Giardia spp.	2005	Incidence	Number	COG	Congo	Africa	≥5 years	3051082	321683	153060	580561
Protozoa	GIAR	Giardia spp.	2005	Incidence	Number	COG	Congo	Africa	All ages	3626553	504276	265479	855539
Protozoa	GIAR	Giardia spp.	2005	Incidence	Number	COK	Cook Islands	Western Pacific	<5 years	1499	16.1342	6.58858	35.4808
Protozoa	GIAR	Giardia spp.	2005	Incidence	Number	COK	Cook Islands	Western Pacific	≥5 years	13605	63.8987	26.0937	140.519
Protozoa	GIAR	Giardia spp.	2005	Incidence	Number	COK	Cook Islands	Western Pacific	All ages	15104	80.0329	32.6823	176
Protozoa	GIAR	Giardia spp.	2005	Incidence	Number	COL	Colombia	Americas	<5 years	4196913	396273	135083	839186
Protozoa	GIAR	Giardia spp.	2005	Incidence	Number	COL	Colombia	Americas	≥5 years	37647488	1.00227e+06	283725	2.29107e+06
Protozoa	GIAR	Giardia spp.	2005	Incidence	Number	COL	Colombia	Americas	All ages	41844401	1.39854e+06	427728	3.08267e+06
Protozoa	GIAR	Giardia spp.	2005	Incidence	Number	COM	Comoros	Africa	<5 years	92854	28620.3	15657.2	48631.8
Protozoa	GIAR	Giardia spp.	2005	Incidence	Number	COM	Comoros	Africa	≥5 years	493799	59720.5	28060.9	108729
Protozoa	GIAR	Giardia spp.	2005	Incidence	Number	COM	Comoros	Africa	All ages	586653	88340.8	45925.8	153555
Protozoa	GIAR	Giardia spp.	2005	Incidence	Number	CPV	Cape Verde	Africa	<5 years	56478	5733.31	3013.49	9939.72
Protozoa	GIAR	Giardia spp.	2005	Incidence	Number	CPV	Cape Verde	Africa	≥5 years	425808	33822.1	15464.3	62515.6
Protozoa	GIAR	Giardia spp.	2005	Incidence	Number	CPV	Cape Verde	Africa	All ages	482286	39555.4	19095.4	71269.2
Protozoa	GIAR	Giardia spp.	2005	Incidence	Number	CRI	Costa Rica	Americas	<5 years	373622	23577	10268.2	45723.1
Protozoa	GIAR	Giardia spp.	2005	Incidence	Number	CRI	Costa Rica	Americas	≥5 years	3856765	102716	37716.3	205222
Protozoa	GIAR	Giardia spp.	2005	Incidence	Number	CRI	Costa Rica	Americas	All ages	4230387	126293	50568.7	248053
Protozoa	GIAR	Giardia spp.	2005	Incidence	Number	CUB	Cuba	Americas	<5 years	693459	30246.9	7336.84	71731.1
Protozoa	GIAR	Giardia spp.	2005	Incidence	Number	CUB	Cuba	Americas	≥5 years	10559044	269476	56746.7	703753
Protozoa	GIAR	Giardia spp.	2005	Incidence	Number	CUB	Cuba	Americas	All ages	11252503	299723	65182.3	766706
Protozoa	GIAR	Giardia spp.	2005	Incidence	Number	CYP	Cyprus	Europe	<5 years	61056	731.64	298.079	1425.52
Protozoa	GIAR	Giardia spp.	2005	Incidence	Number	CYP	Cyprus	Europe	≥5 years	965967	2897.62	1180.52	5645.66
Protozoa	GIAR	Giardia spp.	2005	Incidence	Number	CYP	Cyprus	Europe	All ages	1027023	3629.26	1478.6	7071.18
Protozoa	GIAR	Giardia spp.	2005	Incidence	Number	CZE	Czechia	Europe	<5 years	463525	7316.1	2980.67	14254.6
Protozoa	GIAR	Giardia spp.	2005	Incidence	Number	CZE	Czechia	Europe	≥5 years	9806282	28975	11804.7	56454.3
Protozoa	GIAR	Giardia spp.	2005	Incidence	Number	CZE	Czechia	Europe	All ages	10269807	36291.1	14785.4	70708.9
Protozoa	GIAR	Giardia spp.	2005	Incidence	Number	DEU	Germany	Europe	<5 years	3740637	58470.9	23821.8	113924
Protozoa	GIAR	Giardia spp.	2005	Incidence	Number	DEU	Germany	Europe	≥5 years	78336566	231570	94344.6	451188
Protozoa	GIAR	Giardia spp.	2005	Incidence	Number	DEU	Germany	Europe	All ages	82077203	290041	118166	565112
Protozoa	GIAR	Giardia spp.	2005	Incidence	Number	DJI	Djibouti	Eastern Mediterranean	<5 years	120141	21377.5	10045.9	39238.3
Protozoa	GIAR	Giardia spp.	2005	Incidence	Number	DJI	Djibouti	Eastern Mediterranean	≥5 years	712235	65029	26774.8	123555
Protozoa	GIAR	Giardia spp.	2005	Incidence	Number	DJI	Djibouti	Eastern Mediterranean	All ages	832376	86406.6	38900.3	161414
Protozoa	GIAR	Giardia spp.	2005	Incidence	Number	DMA	Dominica	Americas	<5 years	5540	174.531	72.315	352.502
Protozoa	GIAR	Giardia spp.	2005	Incidence	Number	DMA	Dominica	Americas	≥5 years	63155	1518.66	559.536	3046.33
Protozoa	GIAR	Giardia spp.	2005	Incidence	Number	DMA	Dominica	Americas	All ages	68695	1693.19	645.529	3336.73
Protozoa	GIAR	Giardia spp.	2005	Incidence	Number	DNK	Denmark	Europe	<5 years	328050	3855.09	1570.61	7511.2
Protozoa	GIAR	Giardia spp.	2005	Incidence	Number	DNK	Denmark	Europe	≥5 years	5083449	15267.9	6220.31	29747.6
Protozoa	GIAR	Giardia spp.	2005	Incidence	Number	DNK	Denmark	Europe	All ages	5411499	19123	7790.92	37258.8
Protozoa	GIAR	Giardia spp.	2005	Incidence	Number	DOM	Dominican Republic	Americas	<5 years	1030460	115032	49619.8	209877
Protozoa	GIAR	Giardia spp.	2005	Incidence	Number	DOM	Dominican Republic	Americas	≥5 years	8135402	254374	98429.6	504933
Protozoa	GIAR	Giardia spp.	2005	Incidence	Number	DOM	Dominican Republic	Americas	All ages	9165862	369406	153886	698565
Protozoa	GIAR	Giardia spp.	2005	Incidence	Number	DZA	Algeria	Africa	<5 years	3004625	386479	206156	670914
Protozoa	GIAR	Giardia spp.	2005	Incidence	Number	DZA	Algeria	Africa	≥5 years	29858707	734975	333796	1.29646e+06
Protozoa	GIAR	Giardia spp.	2005	Incidence	Number	DZA	Algeria	Africa	All ages	32863332	1.12145e+06	565234	1.92955e+06
Protozoa	GIAR	Giardia spp.	2005	Incidence	Number	ECU	Ecuador	Americas	<5 years	1576747	272221	120389	497369
Protozoa	GIAR	Giardia spp.	2005	Incidence	Number	ECU	Ecuador	Americas	≥5 years	12150203	541010	208343	1.05471e+06
Protozoa	GIAR	Giardia spp.	2005	Incidence	Number	ECU	Ecuador	Americas	All ages	13726950	813231	351884	1.55487e+06
Protozoa	GIAR	Giardia spp.	2005	Incidence	Number	EGY	Egypt	Eastern Mediterranean	<5 years	9929821	2.062e+06	797490	4.05677e+06
Protozoa	GIAR	Giardia spp.	2005	Incidence	Number	EGY	Egypt	Eastern Mediterranean	≥5 years	70359444	2.00657e+06	657943	4.38388e+06
Protozoa	GIAR	Giardia spp.	2005	Incidence	Number	EGY	Egypt	Eastern Mediterranean	All ages	80289265	4.06857e+06	1.54072e+06	8.47169e+06
Protozoa	GIAR	Giardia spp.	2005	Incidence	Number	EMR	Eastern Mediterranean Region	Eastern Mediterranean	<5 years	73476712	1.86813e+07	8.8721e+06	3.11249e+07
Protozoa	GIAR	Giardia spp.	2005	Incidence	Number	EMR	Eastern Mediterranean Region	Eastern Mediterranean	≥5 years	473995744	3.07143e+07	1.31415e+07	5.65515e+07
Protozoa	GIAR	Giardia spp.	2005	Incidence	Number	EMR	Eastern Mediterranean Region	Eastern Mediterranean	All ages	547472456	4.93956e+07	2.24839e+07	8.65567e+07
Protozoa	GIAR	Giardia spp.	2005	Incidence	Number	ERI	Eritrea	Africa	<5 years	421417	173092	91319.4	274728
Protozoa	GIAR	Giardia spp.	2005	Incidence	Number	ERI	Eritrea	Africa	≥5 years	2209751	466409	208883	864223
Protozoa	GIAR	Giardia spp.	2005	Incidence	Number	ERI	Eritrea	Africa	All ages	2631168	639501	309048	1.13646e+06
Protozoa	GIAR	Giardia spp.	2005	Incidence	Number	ESP	Spain	Europe	<5 years	2189223	31064.1	12655.9	60524.9
Protozoa	GIAR	Giardia spp.	2005	Incidence	Number	ESP	Spain	Europe	≥5 years	41416363	123028	50122.9	239705
Protozoa	GIAR	Giardia spp.	2005	Incidence	Number	ESP	Spain	Europe	All ages	43605586	154092	62778.9	300230
Protozoa	GIAR	Giardia spp.	2005	Incidence	Number	EST	Estonia	Europe	<5 years	65700	968.089	394.411	1886.21
Protozoa	GIAR	Giardia spp.	2005	Incidence	Number	EST	Estonia	Europe	≥5 years	1293233	3834.06	1562.04	7470.21
Protozoa	GIAR	Giardia spp.	2005	Incidence	Number	EST	Estonia	Europe	All ages	1358933	4802.15	1956.45	9356.42
Protozoa	GIAR	Giardia spp.	2005	Incidence	Number	ETH	Ethiopia	Africa	<5 years	14331179	6.78616e+06	2.55697e+06	1.19879e+07
Protozoa	GIAR	Giardia spp.	2005	Incidence	Number	ETH	Ethiopia	Africa	≥5 years	62881804	1.19133e+07	3.89409e+06	2.39179e+07
Protozoa	GIAR	Giardia spp.	2005	Incidence	Number	ETH	Ethiopia	Africa	All ages	77212983	1.86994e+07	6.66337e+06	3.47366e+07
Protozoa	GIAR	Giardia spp.	2005	Incidence	Number	EUR	European Region	Europe	<5 years	50767225	2.3408e+06	1.0412e+06	4.29057e+06
Protozoa	GIAR	Giardia spp.	2005	Incidence	Number	EUR	European Region	Europe	≥5 years	830257221	5.31055e+06	2.50966e+06	1.00212e+07
Protozoa	GIAR	Giardia spp.	2005	Incidence	Number	EUR	European Region	Europe	All ages	881024446	7.65135e+06	3.59666e+06	1.41836e+07
Protozoa	GIAR	Giardia spp.	2005	Incidence	Number	FIN	Finland	Europe	<5 years	283698	3730.51	1519.85	7268.46
Protozoa	GIAR	Giardia spp.	2005	Incidence	Number	FIN	Finland	Europe	≥5 years	4952917	14774.4	6019.29	28786.3
Protozoa	GIAR	Giardia spp.	2005	Incidence	Number	FIN	Finland	Europe	All ages	5236615	18505	7539.14	36054.7
Protozoa	GIAR	Giardia spp.	2005	Incidence	Number	FJI	Fiji	Western Pacific	<5 years	99263	5205.84	1055.06	13777.6
Protozoa	GIAR	Giardia spp.	2005	Incidence	Number	FJI	Fiji	Western Pacific	≥5 years	779125	16411.9	3363.07	44944.2
Protozoa	GIAR	Giardia spp.	2005	Incidence	Number	FJI	Fiji	Western Pacific	All ages	878388	21617.7	4312.67	57102.5
Protozoa	GIAR	Giardia spp.	2005	Incidence	Number	FRA	France	Europe	<5 years	3811144	43744.8	17822.2	85231.6
Protozoa	GIAR	Giardia spp.	2005	Incidence	Number	FRA	France	Europe	≥5 years	57594604	173249	70583.5	337555
Protozoa	GIAR	Giardia spp.	2005	Incidence	Number	FRA	France	Europe	All ages	61405748	216993	88405.7	422786
Protozoa	GIAR	Giardia spp.	2005	Incidence	Number	FSM	Micronesia	Western Pacific	<5 years	14516	1966.68	530.69	4998.89
Protozoa	GIAR	Giardia spp.	2005	Incidence	Number	FSM	Micronesia	Western Pacific	≥5 years	97186	3372.72	902.409	9058.53
Protozoa	GIAR	Giardia spp.	2005	Incidence	Number	FSM	Micronesia	Western Pacific	All ages	111702	5339.4	1533.2	13755.7
Protozoa	GIAR	Giardia spp.	2005	Incidence	Number	GAB	Gabon	Africa	<5 years	209209	43135.5	13417.1	89094.1
Protozoa	GIAR	Giardia spp.	2005	Incidence	Number	GAB	Gabon	Africa	≥5 years	1232624	99946.5	29052.2	219773
Protozoa	GIAR	Giardia spp.	2005	Incidence	Number	GAB	Gabon	Africa	All ages	1441833	143082	42927.3	307782
Protozoa	GIAR	Giardia spp.	2005	Incidence	Number	GBR	United Kingdom	Europe	<5 years	3476771	43008.8	17522.3	83797.7
Protozoa	GIAR	Giardia spp.	2005	Incidence	Number	GBR	United Kingdom	Europe	≥5 years	56895907	170334	69396.1	331876
Protozoa	GIAR	Giardia spp.	2005	Incidence	Number	GBR	United Kingdom	Europe	All ages	60372678	213343	86918.4	415673
Protozoa	GIAR	Giardia spp.	2005	Incidence	Number	GEO	Georgia	Europe	<5 years	239255	17504.8	5683.89	35847.3
Protozoa	GIAR	Giardia spp.	2005	Incidence	Number	GEO	Georgia	Europe	≥5 years	3801660	42788	12808.8	93674.1
Protozoa	GIAR	Giardia spp.	2005	Incidence	Number	GEO	Georgia	Europe	All ages	4040915	60292.8	18856.2	128915
Protozoa	GIAR	Giardia spp.	2005	Incidence	Number	GHA	Ghana	Africa	<5 years	3393266	777648	337843	1.47822e+06
Protozoa	GIAR	Giardia spp.	2005	Incidence	Number	GHA	Ghana	Africa	≥5 years	18763911	1.68442e+06	620730	3.11185e+06
Protozoa	GIAR	Giardia spp.	2005	Incidence	Number	GHA	Ghana	Africa	All ages	22157177	2.46207e+06	1.02548e+06	4.3267e+06
Protozoa	GIAR	Giardia spp.	2005	Incidence	Number	GIN	Guinea	Africa	<5 years	1564690	383594	205457	661797
Protozoa	GIAR	Giardia spp.	2005	Incidence	Number	GIN	Guinea	Africa	≥5 years	7591057	924856	444969	1.68034e+06
Protozoa	GIAR	Giardia spp.	2005	Incidence	Number	GIN	Guinea	Africa	All ages	9155747	1.30845e+06	688527	2.21677e+06
Protozoa	GIAR	Giardia spp.	2005	Incidence	Number	GLOBAL	Global	All WHO Member States	<5 years	637585530	1.10082e+08	6.70661e+07	1.60647e+08
Protozoa	GIAR	Giardia spp.	2005	Incidence	Number	GLOBAL	Global	All WHO Member States	≥5 years	5864041626	2.85084e+08	1.52092e+08	4.63587e+08
Protozoa	GIAR	Giardia spp.	2005	Incidence	Number	GLOBAL	Global	All WHO Member States	All ages	6501627156	3.95165e+08	2.33189e+08	6.12744e+08
Protozoa	GIAR	Giardia spp.	2005	Incidence	Number	GMB	Gambia	Africa	<5 years	284607	120255	60362.9	200838
Protozoa	GIAR	Giardia spp.	2005	Incidence	Number	GMB	Gambia	Africa	≥5 years	1359025	228896	99885	421775
Protozoa	GIAR	Giardia spp.	2005	Incidence	Number	GMB	Gambia	Africa	All ages	1643632	349152	169023	623705
Protozoa	GIAR	Giardia spp.	2005	Incidence	Number	GNB	Guinea-Bissau	Africa	<5 years	232553	81664.9	33056.2	146089
Protozoa	GIAR	Giardia spp.	2005	Incidence	Number	GNB	Guinea-Bissau	Africa	≥5 years	1132688	197796	68826.9	402271
Protozoa	GIAR	Giardia spp.	2005	Incidence	Number	GNB	Guinea-Bissau	Africa	All ages	1365241	279461	108213	541487
Protozoa	GIAR	Giardia spp.	2005	Incidence	Number	GNQ	Equatorial Guinea	Africa	<5 years	146153	40066.5	14525.5	73591.2
Protozoa	GIAR	Giardia spp.	2005	Incidence	Number	GNQ	Equatorial Guinea	Africa	≥5 years	780386	76331.3	27132.9	149330
Protozoa	GIAR	Giardia spp.	2005	Incidence	Number	GNQ	Equatorial Guinea	Africa	All ages	926539	116398	43164.8	222532
Protozoa	GIAR	Giardia spp.	2005	Incidence	Number	GRC	Greece	Europe	<5 years	531893	7809.83	3181.82	15216.5
Protozoa	GIAR	Giardia spp.	2005	Incidence	Number	GRC	Greece	Europe	≥5 years	10430982	30930.4	12601.4	60264.2
Protozoa	GIAR	Giardia spp.	2005	Incidence	Number	GRC	Greece	Europe	All ages	10962875	38740.2	15783.2	75480.7
Protozoa	GIAR	Giardia spp.	2005	Incidence	Number	GRD	Grenada	Americas	<5 years	9205	441.456	173.654	901.001
Protozoa	GIAR	Giardia spp.	2005	Incidence	Number	GRD	Grenada	Americas	≥5 years	100325	5180.27	1888.27	10332.6
Protozoa	GIAR	Giardia spp.	2005	Incidence	Number	GRD	Grenada	Americas	All ages	109530	5621.72	2162.16	11160.2
Protozoa	GIAR	Giardia spp.	2005	Incidence	Number	GTM	Guatemala	Americas	<5 years	1940118	205752	62148.6	444092
Protozoa	GIAR	Giardia spp.	2005	Incidence	Number	GTM	Guatemala	Americas	≥5 years	11009428	646192	171556	1.45802e+06
Protozoa	GIAR	Giardia spp.	2005	Incidence	Number	GTM	Guatemala	Americas	All ages	12949546	851943	237414	1.87347e+06
Protozoa	GIAR	Giardia spp.	2005	Incidence	Number	GUY	Guyana	Americas	<5 years	85768	699.765	319.599	1524.3
Protozoa	GIAR	Giardia spp.	2005	Incidence	Number	GUY	Guyana	Americas	≥5 years	676067	2771.38	1265.75	6036.88
Protozoa	GIAR	Giardia spp.	2005	Incidence	Number	GUY	Guyana	Americas	All ages	761835	3471.14	1585.35	7561.18
Protozoa	GIAR	Giardia spp.	2005	Incidence	Number	HND	Honduras	Americas	<5 years	1085532	70486.3	20274.9	154172
Protozoa	GIAR	Giardia spp.	2005	Incidence	Number	HND	Honduras	Americas	≥5 years	6303308	223787	59034.9	545650
Protozoa	GIAR	Giardia spp.	2005	Incidence	Number	HND	Honduras	Americas	All ages	7388840	294274	81836.8	706531
Protozoa	GIAR	Giardia spp.	2005	Incidence	Number	HRV	Croatia	Europe	<5 years	202727	3072.24	1251.67	5985.9
Protozoa	GIAR	Giardia spp.	2005	Incidence	Number	HRV	Croatia	Europe	≥5 years	4109860	12167.4	4957.15	23706.8
Protozoa	GIAR	Giardia spp.	2005	Incidence	Number	HRV	Croatia	Europe	All ages	4312587	15239.7	6208.82	29692.7
Protozoa	GIAR	Giardia spp.	2005	Incidence	Number	HTI	Haiti	Americas	<5 years	1209910	116157	34266.9	254881
Protozoa	GIAR	Giardia spp.	2005	Incidence	Number	HTI	Haiti	Americas	≥5 years	7774193	252743	63111.2	612310
Protozoa	GIAR	Giardia spp.	2005	Incidence	Number	HTI	Haiti	Americas	All ages	8984103	368899	103787	853395
Protozoa	GIAR	Giardia spp.	2005	Incidence	Number	HUN	Hungary	Europe	<5 years	477843	7177.92	2924.37	13985.3
Protozoa	GIAR	Giardia spp.	2005	Incidence	Number	HUN	Hungary	Europe	≥5 years	9598000	28427.7	11581.8	55388.1
Protozoa	GIAR	Giardia spp.	2005	Incidence	Number	HUN	Hungary	Europe	All ages	10075843	35605.6	14506.2	69373.4
Protozoa	GIAR	Giardia spp.	2005	Incidence	Number	IDN	Indonesia	South-East Asia	<5 years	22491261	3.051e+06	683807	8.11598e+06
Protozoa	GIAR	Giardia spp.	2005	Incidence	Number	IDN	Indonesia	South-East Asia	≥5 years	206844018	6.11914e+06	1.35046e+06	1.72472e+07
Protozoa	GIAR	Giardia spp.	2005	Incidence	Number	IDN	Indonesia	South-East Asia	All ages	229335279	9.17014e+06	2.12447e+06	2.53833e+07
Protozoa	GIAR	Giardia spp.	2005	Incidence	Number	IND	India	South-East Asia	<5 years	134670902	2.72628e+07	1.23838e+07	4.89036e+07
Protozoa	GIAR	Giardia spp.	2005	Incidence	Number	IND	India	South-East Asia	≥5 years	1010952620	1.18899e+08	4.68645e+07	2.28043e+08
Protozoa	GIAR	Giardia spp.	2005	Incidence	Number	IND	India	South-East Asia	All ages	1145623522	1.46162e+08	6.07264e+07	2.70416e+08
Protozoa	GIAR	Giardia spp.	2005	Incidence	Number	IRL	Ireland	Europe	<5 years	294858	2925.8	1192.01	5700.58
Protozoa	GIAR	Giardia spp.	2005	Incidence	Number	IRL	Ireland	Europe	≥5 years	3812165	11587.4	4720.86	22576.8
Protozoa	GIAR	Giardia spp.	2005	Incidence	Number	IRL	Ireland	Europe	All ages	4107023	14513.2	5912.87	28277.4
Protozoa	GIAR	Giardia spp.	2005	Incidence	Number	IRN	Iran	Eastern Mediterranean	<5 years	5477711	488171	225271	926546
Protozoa	GIAR	Giardia spp.	2005	Incidence	Number	IRN	Iran	Eastern Mediterranean	≥5 years	65549184	1.553e+06	586111	3.16461e+06
Protozoa	GIAR	Giardia spp.	2005	Incidence	Number	IRN	Iran	Eastern Mediterranean	All ages	71026895	2.04117e+06	887315	3.89823e+06
Protozoa	GIAR	Giardia spp.	2005	Incidence	Number	IRQ	Iraq	Eastern Mediterranean	<5 years	4412303	651849	176153	1.3767e+06
Protozoa	GIAR	Giardia spp.	2005	Incidence	Number	IRQ	Iraq	Eastern Mediterranean	≥5 years	23581329	661356	152259	1.50141e+06
Protozoa	GIAR	Giardia spp.	2005	Incidence	Number	IRQ	Iraq	Eastern Mediterranean	All ages	27993632	1.3132e+06	342880	2.83168e+06
Protozoa	GIAR	Giardia spp.	2005	Incidence	Number	ISL	Iceland	Europe	<5 years	21036	209.209	85.2345	407.62
Protozoa	GIAR	Giardia spp.	2005	Incidence	Number	ISL	Iceland	Europe	≥5 years	272637	828.561	337.566	1614.35
Protozoa	GIAR	Giardia spp.	2005	Incidence	Number	ISL	Iceland	Europe	All ages	293673	1037.77	422.8	2021.97
Protozoa	GIAR	Giardia spp.	2005	Incidence	Number	ISR	Israel	Europe	<5 years	676601	4752.66	1936.29	9260.01
Protozoa	GIAR	Giardia spp.	2005	Incidence	Number	ISR	Israel	Europe	≥5 years	5994843	18822.6	7668.57	36673.7
Protozoa	GIAR	Giardia spp.	2005	Incidence	Number	ISR	Israel	Europe	All ages	6671444	23575.3	9604.86	45933.7
Protozoa	GIAR	Giardia spp.	2005	Incidence	Number	ITA	Italy	Europe	<5 years	2731461	41600.2	16948.4	81053.1
Protozoa	GIAR	Giardia spp.	2005	Incidence	Number	ITA	Italy	Europe	≥5 years	55663875	164755	67123.2	321006
Protozoa	GIAR	Giardia spp.	2005	Incidence	Number	ITA	Italy	Europe	All ages	58395336	206355	84071.6	402059
Protozoa	GIAR	Giardia spp.	2005	Incidence	Number	JAM	Jamaica	Americas	<5 years	248629	10003.8	4330.39	18976.3
Protozoa	GIAR	Giardia spp.	2005	Incidence	Number	JAM	Jamaica	Americas	≥5 years	2431216	52621.1	19885.9	104087
Protozoa	GIAR	Giardia spp.	2005	Incidence	Number	JAM	Jamaica	Americas	All ages	2679845	62624.9	25145.6	121661
Protozoa	GIAR	Giardia spp.	2005	Incidence	Number	JOR	Jordan	Eastern Mediterranean	<5 years	781279	83374.9	30998.9	165523
Protozoa	GIAR	Giardia spp.	2005	Incidence	Number	JOR	Jordan	Eastern Mediterranean	≥5 years	5175648	174673	58533.3	402605
Protozoa	GIAR	Giardia spp.	2005	Incidence	Number	JOR	Jordan	Eastern Mediterranean	All ages	5956927	258048	93391.1	555854
Protozoa	GIAR	Giardia spp.	2005	Incidence	Number	JPN	Japan	Western Pacific	<5 years	5781169	136601	55782.5	300400
Protozoa	GIAR	Giardia spp.	2005	Incidence	Number	JPN	Japan	Western Pacific	≥5 years	122097500	541001	220923	1.18971e+06
Protozoa	GIAR	Giardia spp.	2005	Incidence	Number	JPN	Japan	Western Pacific	All ages	127878669	677602	276706	1.49011e+06
Protozoa	GIAR	Giardia spp.	2005	Incidence	Number	KAZ	Kazakhstan	Europe	<5 years	1285485	55470.4	17829	110455
Protozoa	GIAR	Giardia spp.	2005	Incidence	Number	KAZ	Kazakhstan	Europe	≥5 years	14619405	88421.1	25933.5	194341
Protozoa	GIAR	Giardia spp.	2005	Incidence	Number	KAZ	Kazakhstan	Europe	All ages	15904890	143891	45372.8	301465
Protozoa	GIAR	Giardia spp.	2005	Incidence	Number	KEN	Kenya	Africa	<5 years	6064633	2.05836e+06	1.01097e+06	3.53457e+06
Protozoa	GIAR	Giardia spp.	2005	Incidence	Number	KEN	Kenya	Africa	≥5 years	29188883	5.33574e+06	2.44302e+06	1.03273e+07
Protozoa	GIAR	Giardia spp.	2005	Incidence	Number	KEN	Kenya	Africa	All ages	35253516	7.3941e+06	3.55194e+06	1.36269e+07
Protozoa	GIAR	Giardia spp.	2005	Incidence	Number	KGZ	Kyrgyzstan	Europe	<5 years	543208	33580.6	10939.2	68466.8
Protozoa	GIAR	Giardia spp.	2005	Incidence	Number	KGZ	Kyrgyzstan	Europe	≥5 years	4681999	36894.9	11814.4	86719.9
Protozoa	GIAR	Giardia spp.	2005	Incidence	Number	KGZ	Kyrgyzstan	Europe	All ages	5225207	70475.5	24451.8	151989
Protozoa	GIAR	Giardia spp.	2005	Incidence	Number	KHM	Cambodia	Western Pacific	<5 years	1624706	346812	81937.9	811423
Protozoa	GIAR	Giardia spp.	2005	Incidence	Number	KHM	Cambodia	Western Pacific	≥5 years	11716361	404913	90977.2	1.01832e+06
Protozoa	GIAR	Giardia spp.	2005	Incidence	Number	KHM	Cambodia	Western Pacific	All ages	13341067	751724	181199	1.78245e+06
Protozoa	GIAR	Giardia spp.	2005	Incidence	Number	KIR	Kiribati	Western Pacific	<5 years	12911	1554.68	408.228	3974.69
Protozoa	GIAR	Giardia spp.	2005	Incidence	Number	KIR	Kiribati	Western Pacific	≥5 years	84143	4690.23	1166.21	12090.8
Protozoa	GIAR	Giardia spp.	2005	Incidence	Number	KIR	Kiribati	Western Pacific	All ages	97054	6244.9	1762.26	15895.3
Protozoa	GIAR	Giardia spp.	2005	Incidence	Number	KNA	Saint Kitts and Nevis	Americas	<5 years	3831	42.5976	19.4553	92.7902
Protozoa	GIAR	Giardia spp.	2005	Incidence	Number	KNA	Saint Kitts and Nevis	Americas	≥5 years	42545	168.705	77.0514	367.49
Protozoa	GIAR	Giardia spp.	2005	Incidence	Number	KNA	Saint Kitts and Nevis	Americas	All ages	46376	211.303	96.5067	460.28
Protozoa	GIAR	Giardia spp.	2005	Incidence	Number	KOR	South Korea	Western Pacific	<5 years	2617790	51040.5	20842.9	112243
Protozoa	GIAR	Giardia spp.	2005	Incidence	Number	KOR	South Korea	Western Pacific	≥5 years	45163559	202143	82547.1	444532
Protozoa	GIAR	Giardia spp.	2005	Incidence	Number	KOR	South Korea	Western Pacific	All ages	47781349	253183	103390	556775
Protozoa	GIAR	Giardia spp.	2005	Incidence	Number	KWT	Kuwait	Eastern Mediterranean	<5 years	193863	2009.83	757.543	5189.04
Protozoa	GIAR	Giardia spp.	2005	Incidence	Number	KWT	Kuwait	Eastern Mediterranean	≥5 years	1986483	7959.8	3000.2	20550.9
Protozoa	GIAR	Giardia spp.	2005	Incidence	Number	KWT	Kuwait	Eastern Mediterranean	All ages	2180346	9969.63	3757.75	25739.9
Protozoa	GIAR	Giardia spp.	2005	Incidence	Number	LAO	Laos	Western Pacific	<5 years	802586	135652	34673.9	345307
Protozoa	GIAR	Giardia spp.	2005	Incidence	Number	LAO	Laos	Western Pacific	≥5 years	5019920	147445	38080.1	392589
Protozoa	GIAR	Giardia spp.	2005	Incidence	Number	LAO	Laos	Western Pacific	All ages	5822506	283097	82849.6	725249
Protozoa	GIAR	Giardia spp.	2005	Incidence	Number	LBN	Lebanon	Eastern Mediterranean	<5 years	448441	54623.5	15796.5	117793
Protozoa	GIAR	Giardia spp.	2005	Incidence	Number	LBN	Lebanon	Eastern Mediterranean	≥5 years	4188155	108240	29389.6	248408
Protozoa	GIAR	Giardia spp.	2005	Incidence	Number	LBN	Lebanon	Eastern Mediterranean	All ages	4636596	162864	47180.6	361737
Protozoa	GIAR	Giardia spp.	2005	Incidence	Number	LBR	Liberia	Africa	<5 years	545608	268036	141215	433897
Protozoa	GIAR	Giardia spp.	2005	Incidence	Number	LBR	Liberia	Africa	≥5 years	2656660	559654	248432	1.06094e+06
Protozoa	GIAR	Giardia spp.	2005	Incidence	Number	LBR	Liberia	Africa	All ages	3202268	827690	406455	1.44517e+06
Protozoa	GIAR	Giardia spp.	2005	Incidence	Number	LBY	Libya	Eastern Mediterranean	<5 years	627416	57519.6	16015.2	119943
Protozoa	GIAR	Giardia spp.	2005	Incidence	Number	LBY	Libya	Eastern Mediterranean	≥5 years	5169461	132727	33302.8	321953
Protozoa	GIAR	Giardia spp.	2005	Incidence	Number	LBY	Libya	Eastern Mediterranean	All ages	5796877	190246	53706.7	435788
Protozoa	GIAR	Giardia spp.	2005	Incidence	Number	LCA	Saint Lucia	Americas	<5 years	13807	618.547	271.554	1170.11
Protozoa	GIAR	Giardia spp.	2005	Incidence	Number	LCA	Saint Lucia	Americas	≥5 years	151045	5445.08	2036.26	10863.7
Protozoa	GIAR	Giardia spp.	2005	Incidence	Number	LCA	Saint Lucia	Americas	All ages	164852	6063.63	2351.62	12069.6
Protozoa	GIAR	Giardia spp.	2005	Incidence	Number	LKA	Sri Lanka	South-East Asia	<5 years	1793779	174570	77989.4	328085
Protozoa	GIAR	Giardia spp.	2005	Incidence	Number	LKA	Sri Lanka	South-East Asia	≥5 years	18357702	539504	234879	1.09317e+06
Protozoa	GIAR	Giardia spp.	2005	Incidence	Number	LKA	Sri Lanka	South-East Asia	All ages	20151481	714074	328237	1.39826e+06
Protozoa	GIAR	Giardia spp.	2005	Incidence	Number	LSO	Lesotho	Africa	<5 years	253315	59150.1	31634.9	99700.1
Protozoa	GIAR	Giardia spp.	2005	Incidence	Number	LSO	Lesotho	Africa	≥5 years	1709682	272347	127157	498200
Protozoa	GIAR	Giardia spp.	2005	Incidence	Number	LSO	Lesotho	Africa	All ages	1962997	331497	164296	594542
Protozoa	GIAR	Giardia spp.	2005	Incidence	Number	LTU	Lithuania	Europe	<5 years	150607	2389.97	973.701	4656.57
Protozoa	GIAR	Giardia spp.	2005	Incidence	Number	LTU	Lithuania	Europe	≥5 years	3204254	9465.32	3856.28	18442.1
Protozoa	GIAR	Giardia spp.	2005	Incidence	Number	LTU	Lithuania	Europe	All ages	3354861	11855.3	4829.98	23098.6
Protozoa	GIAR	Giardia spp.	2005	Incidence	Number	LUX	Luxembourg	Europe	<5 years	27928	328.714	133.922	640.461
Protozoa	GIAR	Giardia spp.	2005	Incidence	Number	LUX	Luxembourg	Europe	≥5 years	433497	1301.85	530.39	2536.51
Protozoa	GIAR	Giardia spp.	2005	Incidence	Number	LUX	Luxembourg	Europe	All ages	461425	1630.57	664.312	3176.97
Protozoa	GIAR	Giardia spp.	2005	Incidence	Number	LVA	Latvia	Europe	<5 years	100239	1603.47	653.274	3124.18
Protozoa	GIAR	Giardia spp.	2005	Incidence	Number	LVA	Latvia	Europe	≥5 years	2150600	6350.46	2587.25	12373.1
Protozoa	GIAR	Giardia spp.	2005	Incidence	Number	LVA	Latvia	Europe	All ages	2250839	7953.93	3240.53	15497.3
Protozoa	GIAR	Giardia spp.	2005	Incidence	Number	MAR	Morocco	Eastern Mediterranean	<5 years	3099466	513938	143338	1.07812e+06
Protozoa	GIAR	Giardia spp.	2005	Incidence	Number	MAR	Morocco	Eastern Mediterranean	≥5 years	27051058	604499	133304	1.45085e+06
Protozoa	GIAR	Giardia spp.	2005	Incidence	Number	MAR	Morocco	Eastern Mediterranean	All ages	30150524	1.11844e+06	292180	2.48889e+06
Protozoa	GIAR	Giardia spp.	2005	Incidence	Number	MCO	Monaco	Europe	<5 years	1624	22.9874	9.36533	44.7882
Protozoa	GIAR	Giardia spp.	2005	Incidence	Number	MCO	Monaco	Europe	≥5 years	30644	91.0401	37.0908	177.381
Protozoa	GIAR	Giardia spp.	2005	Incidence	Number	MCO	Monaco	Europe	All ages	32268	114.027	46.4562	222.169
Protozoa	GIAR	Giardia spp.	2005	Incidence	Number	MDA	Moldova	Europe	<5 years	230341	20611	6784.48	41794.5
Protozoa	GIAR	Giardia spp.	2005	Incidence	Number	MDA	Moldova	Europe	≥5 years	3791283	28282.8	8410.84	61715.6
Protozoa	GIAR	Giardia spp.	2005	Incidence	Number	MDA	Moldova	Europe	All ages	4021624	48893.8	14839.8	100688
Protozoa	GIAR	Giardia spp.	2005	Incidence	Number	MDG	Madagascar	Africa	<5 years	3276680	1.43052e+06	731008	2.30898e+06
Protozoa	GIAR	Giardia spp.	2005	Incidence	Number	MDG	Madagascar	Africa	≥5 years	15601399	3.68216e+06	1.62802e+06	6.80823e+06
Protozoa	GIAR	Giardia spp.	2005	Incidence	Number	MDG	Madagascar	Africa	All ages	18878079	5.11268e+06	2.48763e+06	8.87691e+06
Protozoa	GIAR	Giardia spp.	2005	Incidence	Number	MDV	Maldives	South-East Asia	<5 years	27864	3416.26	881.075	7319.23
Protozoa	GIAR	Giardia spp.	2005	Incidence	Number	MDV	Maldives	South-East Asia	≥5 years	276027	6486.37	1718.55	15316
Protozoa	GIAR	Giardia spp.	2005	Incidence	Number	MDV	Maldives	South-East Asia	All ages	303891	9902.63	2611.21	22338.8
Protozoa	GIAR	Giardia spp.	2005	Incidence	Number	MEX	Mexico	Americas	<5 years	11485650	710312	231088	1.49254e+06
Protozoa	GIAR	Giardia spp.	2005	Incidence	Number	MEX	Mexico	Americas	≥5 years	93614676	2.11482e+06	653676	4.60249e+06
Protozoa	GIAR	Giardia spp.	2005	Incidence	Number	MEX	Mexico	Americas	All ages	105100326	2.82513e+06	880541	6.01665e+06
Protozoa	GIAR	Giardia spp.	2005	Incidence	Number	MHL	Marshall Islands	Western Pacific	<5 years	7783	463.174	93.1659	1249.65
Protozoa	GIAR	Giardia spp.	2005	Incidence	Number	MHL	Marshall Islands	Western Pacific	≥5 years	44074	793.439	162.693	2153.79
Protozoa	GIAR	Giardia spp.	2005	Incidence	Number	MHL	Marshall Islands	Western Pacific	All ages	51857	1256.61	247.83	3219.04
Protozoa	GIAR	Giardia spp.	2005	Incidence	Number	MKD	North Macedonia	Europe	<5 years	135458	5746.11	1985.49	11790.6
Protozoa	GIAR	Giardia spp.	2005	Incidence	Number	MKD	North Macedonia	Europe	≥5 years	1952963	3272.86	955.574	7203.87
Protozoa	GIAR	Giardia spp.	2005	Incidence	Number	MKD	North Macedonia	Europe	All ages	2088421	9018.97	2935.24	18533
Protozoa	GIAR	Giardia spp.	2005	Incidence	Number	MLI	Mali	Africa	<5 years	2540237	1.46868e+06	698224	2.3414e+06
Protozoa	GIAR	Giardia spp.	2005	Incidence	Number	MLI	Mali	Africa	≥5 years	10776630	3.29361e+06	1.31665e+06	5.71684e+06
Protozoa	GIAR	Giardia spp.	2005	Incidence	Number	MLI	Mali	Africa	All ages	13316867	4.76229e+06	2.1249e+06	8.12568e+06
Protozoa	GIAR	Giardia spp.	2005	Incidence	Number	MLT	Malta	Europe	<5 years	20584	293.549	119.595	571.946
Protozoa	GIAR	Giardia spp.	2005	Incidence	Number	MLT	Malta	Europe	≥5 years	391479	1162.58	473.651	2265.16
Protozoa	GIAR	Giardia spp.	2005	Incidence	Number	MLT	Malta	Europe	All ages	412063	1456.13	593.246	2837.1
Protozoa	GIAR	Giardia spp.	2005	Incidence	Number	MMR	Myanmar	South-East Asia	<5 years	4817960	1.0184e+06	472027	1.85378e+06
Protozoa	GIAR	Giardia spp.	2005	Incidence	Number	MMR	Myanmar	South-East Asia	≥5 years	42444176	1.08773e+06	490836	2.29158e+06
Protozoa	GIAR	Giardia spp.	2005	Incidence	Number	MMR	Myanmar	South-East Asia	All ages	47262136	2.10613e+06	1.02119e+06	4.0596e+06
Protozoa	GIAR	Giardia spp.	2005	Incidence	Number	MNE	Montenegro	Europe	<5 years	41843	1005.11	316.394	2017.73
Protozoa	GIAR	Giardia spp.	2005	Incidence	Number	MNE	Montenegro	Europe	≥5 years	592198	764.138	223.833	1672.11
Protozoa	GIAR	Giardia spp.	2005	Incidence	Number	MNE	Montenegro	Europe	All ages	634041	1769.25	562.946	3757.36
Protozoa	GIAR	Giardia spp.	2005	Incidence	Number	MNG	Mongolia	Western Pacific	<5 years	240170	16181	4248.74	41741.4
Protozoa	GIAR	Giardia spp.	2005	Incidence	Number	MNG	Mongolia	Western Pacific	≥5 years	2312951	11365.4	2874.44	31976.7
Protozoa	GIAR	Giardia spp.	2005	Incidence	Number	MNG	Mongolia	Western Pacific	All ages	2553121	27546.4	7895.42	72177.4
Protozoa	GIAR	Giardia spp.	2005	Incidence	Number	MOZ	Mozambique	Africa	<5 years	3527970	1.30868e+06	674604	2.139e+06
Protozoa	GIAR	Giardia spp.	2005	Incidence	Number	MOZ	Mozambique	Africa	≥5 years	16539421	2.43519e+06	1.10215e+06	4.28941e+06
Protozoa	GIAR	Giardia spp.	2005	Incidence	Number	MOZ	Mozambique	Africa	All ages	20067391	3.74387e+06	1.82075e+06	6.35971e+06
Protozoa	GIAR	Giardia spp.	2005	Incidence	Number	MRT	Mauritania	Africa	<5 years	481560	151905	81403.2	255819
Protozoa	GIAR	Giardia spp.	2005	Incidence	Number	MRT	Mauritania	Africa	≥5 years	2421375	367698	172684	665385
Protozoa	GIAR	Giardia spp.	2005	Incidence	Number	MRT	Mauritania	Africa	All ages	2902935	519603	272214	896178
Protozoa	GIAR	Giardia spp.	2005	Incidence	Number	MUS	Mauritius	Africa	<5 years	94861	19394.4	6747.94	34893
Protozoa	GIAR	Giardia spp.	2005	Incidence	Number	MUS	Mauritius	Africa	≥5 years	1158780	52090.3	18962	102153
Protozoa	GIAR	Giardia spp.	2005	Incidence	Number	MUS	Mauritius	Africa	All ages	1253641	71484.7	27043	138073
Protozoa	GIAR	Giardia spp.	2005	Incidence	Number	MWI	Malawi	Africa	<5 years	2304744	861138	283880	1.60374e+06
Protozoa	GIAR	Giardia spp.	2005	Incidence	Number	MWI	Malawi	Africa	≥5 years	10360451	1.65123e+06	442339	3.49969e+06
Protozoa	GIAR	Giardia spp.	2005	Incidence	Number	MWI	Malawi	Africa	All ages	12665195	2.51237e+06	717017	5.12619e+06
Protozoa	GIAR	Giardia spp.	2005	Incidence	Number	MYS	Malaysia	Western Pacific	<5 years	2620542	91888	18510.2	239198
Protozoa	GIAR	Giardia spp.	2005	Incidence	Number	MYS	Malaysia	Western Pacific	≥5 years	22924934	396522	76489.4	1.05317e+06
Protozoa	GIAR	Giardia spp.	2005	Incidence	Number	MYS	Malaysia	Western Pacific	All ages	25545476	488410	94616.4	1.2555e+06
Protozoa	GIAR	Giardia spp.	2005	Incidence	Number	NAM	Namibia	Africa	<5 years	260461	47385.1	17342.5	86553.4
Protozoa	GIAR	Giardia spp.	2005	Incidence	Number	NAM	Namibia	Africa	≥5 years	1693760	243035	90115.2	473294
Protozoa	GIAR	Giardia spp.	2005	Incidence	Number	NAM	Namibia	Africa	All ages	1954221	290420	109757	551710
Protozoa	GIAR	Giardia spp.	2005	Incidence	Number	NER	Niger	Africa	<5 years	2783680	1.43945e+06	742140	2.34768e+06
Protozoa	GIAR	Giardia spp.	2005	Incidence	Number	NER	Niger	Africa	≥5 years	10721780	1.95211e+06	863515	3.63715e+06
Protozoa	GIAR	Giardia spp.	2005	Incidence	Number	NER	Niger	Africa	All ages	13505460	3.39156e+06	1.72404e+06	5.76887e+06
Protozoa	GIAR	Giardia spp.	2005	Incidence	Number	NGA	Nigeria	Africa	<5 years	25632538	7.0446e+06	2.81782e+06	1.45144e+07
Protozoa	GIAR	Giardia spp.	2005	Incidence	Number	NGA	Nigeria	Africa	≥5 years	117386410	1.4783e+07	5.67435e+06	3.11098e+07
Protozoa	GIAR	Giardia spp.	2005	Incidence	Number	NGA	Nigeria	Africa	All ages	143018948	2.18276e+07	8.75644e+06	4.49222e+07
Protozoa	GIAR	Giardia spp.	2005	Incidence	Number	NIC	Nicaragua	Americas	<5 years	653432	56962.3	12988.7	150734
Protozoa	GIAR	Giardia spp.	2005	Incidence	Number	NIC	Nicaragua	Americas	≥5 years	4650823	113984	21396.2	287462
Protozoa	GIAR	Giardia spp.	2005	Incidence	Number	NIC	Nicaragua	Americas	All ages	5304255	170946	35651.7	428384
Protozoa	GIAR	Giardia spp.	2005	Incidence	Number	NIU	Niue	Western Pacific	<5 years	164	1.97192	0.805252	4.33644
Protozoa	GIAR	Giardia spp.	2005	Incidence	Number	NIU	Niue	Western Pacific	≥5 years	1682	7.80965	3.18915	17.1742
Protozoa	GIAR	Giardia spp.	2005	Incidence	Number	NIU	Niue	Western Pacific	All ages	1846	9.78157	3.9944	21.5106
Protozoa	GIAR	Giardia spp.	2005	Incidence	Number	NLD	Netherlands	Europe	<5 years	1022955	11719.1	4774.5	22833.3
Protozoa	GIAR	Giardia spp.	2005	Incidence	Number	NLD	Netherlands	Europe	≥5 years	15427459	46412.8	18909.1	90429.8
Protozoa	GIAR	Giardia spp.	2005	Incidence	Number	NLD	Netherlands	Europe	All ages	16450414	58131.9	23683.6	113263
Protozoa	GIAR	Giardia spp.	2005	Incidence	Number	NOR	Norway	Europe	<5 years	289145	3281.41	1336.89	6393.44
Protozoa	GIAR	Giardia spp.	2005	Incidence	Number	NOR	Norway	Europe	≥5 years	4317057	12995.8	5294.65	25320.8
Protozoa	GIAR	Giardia spp.	2005	Incidence	Number	NOR	Norway	Europe	All ages	4606202	16277.2	6631.54	31714.3
Protozoa	GIAR	Giardia spp.	2005	Incidence	Number	NPL	Nepal	South-East Asia	<5 years	3407128	397026	152106	746632
Protozoa	GIAR	Giardia spp.	2005	Incidence	Number	NPL	Nepal	South-East Asia	≥5 years	22763301	878793	326597	1.86102e+06
Protozoa	GIAR	Giardia spp.	2005	Incidence	Number	NPL	Nepal	South-East Asia	All ages	26170429	1.27582e+06	491869	2.57339e+06
Protozoa	GIAR	Giardia spp.	2005	Incidence	Number	NRU	Nauru	Western Pacific	<5 years	1245	10.743	4.38701	23.6249
Protozoa	GIAR	Giardia spp.	2005	Incidence	Number	NRU	Nauru	Western Pacific	≥5 years	8812	42.5469	17.3745	93.5649
Protozoa	GIAR	Giardia spp.	2005	Incidence	Number	NRU	Nauru	Western Pacific	All ages	10057	53.2899	21.7615	117.19
Protozoa	GIAR	Giardia spp.	2005	Incidence	Number	NZL	New Zealand	Western Pacific	<5 years	284490	4390.87	1793.05	9655.95
Protozoa	GIAR	Giardia spp.	2005	Incidence	Number	NZL	New Zealand	Western Pacific	≥5 years	3826000	17389.8	7101.28	38241.8
Protozoa	GIAR	Giardia spp.	2005	Incidence	Number	NZL	New Zealand	Western Pacific	All ages	4110490	21780.6	8894.34	47897.7
Protozoa	GIAR	Giardia spp.	2005	Incidence	Number	OMN	Oman	Eastern Mediterranean	<5 years	257688	2242.12	845.098	5788.77
Protozoa	GIAR	Giardia spp.	2005	Incidence	Number	OMN	Oman	Eastern Mediterranean	≥5 years	2174657	8879.78	3346.96	22926.1
Protozoa	GIAR	Giardia spp.	2005	Incidence	Number	OMN	Oman	Eastern Mediterranean	All ages	2432345	11121.9	4192.06	28714.9
Protozoa	GIAR	Giardia spp.	2005	Incidence	Number	PAK	Pakistan	Eastern Mediterranean	<5 years	25932940	9.6297e+06	3.62558e+06	1.76048e+07
Protozoa	GIAR	Giardia spp.	2005	Incidence	Number	PAK	Pakistan	Eastern Mediterranean	≥5 years	147468009	2.04558e+07	7.43124e+06	4.23546e+07
Protozoa	GIAR	Giardia spp.	2005	Incidence	Number	PAK	Pakistan	Eastern Mediterranean	All ages	173400949	3.00855e+07	1.09856e+07	5.89002e+07
Protozoa	GIAR	Giardia spp.	2005	Incidence	Number	PAN	Panama	Americas	<5 years	352565	3014.69	1376.88	6566.89
Protozoa	GIAR	Giardia spp.	2005	Incidence	Number	PAN	Panama	Americas	≥5 years	2929530	11939.5	5453.04	26007.8
Protozoa	GIAR	Giardia spp.	2005	Incidence	Number	PAN	Panama	Americas	All ages	3282095	14954.2	6829.92	32574.7
Protozoa	GIAR	Giardia spp.	2005	Incidence	Number	PER	Peru	Americas	<5 years	2989989	655803	228286	1.43578e+06
Protozoa	GIAR	Giardia spp.	2005	Incidence	Number	PER	Peru	Americas	≥5 years	24994912	1.17887e+06	382568	2.90007e+06
Protozoa	GIAR	Giardia spp.	2005	Incidence	Number	PER	Peru	Americas	All ages	27984901	1.83467e+06	637507	4.24696e+06
Protozoa	GIAR	Giardia spp.	2005	Incidence	Number	PHL	Philippines	Western Pacific	<5 years	11446588	2.14421e+06	550838	5.47194e+06
Protozoa	GIAR	Giardia spp.	2005	Incidence	Number	PHL	Philippines	Western Pacific	≥5 years	75773180	2.95299e+06	784817	7.98438e+06
Protozoa	GIAR	Giardia spp.	2005	Incidence	Number	PHL	Philippines	Western Pacific	All ages	87219768	5.0972e+06	1.47881e+06	1.3292e+07
Protozoa	GIAR	Giardia spp.	2005	Incidence	Number	PLW	Palau	Western Pacific	<5 years	1365	60.9861	12.3477	159.558
Protozoa	GIAR	Giardia spp.	2005	Incidence	Number	PLW	Palau	Western Pacific	≥5 years	18537	322.478	62.2377	877.078
Protozoa	GIAR	Giardia spp.	2005	Incidence	Number	PLW	Palau	Western Pacific	All ages	19902	383.464	73.6227	997.321
Protozoa	GIAR	Giardia spp.	2005	Incidence	Number	PNG	Papua New Guinea	Western Pacific	<5 years	938548	161933	41672.6	411090
Protozoa	GIAR	Giardia spp.	2005	Incidence	Number	PNG	Papua New Guinea	Western Pacific	≥5 years	5492412	255446	65653.1	658246
Protozoa	GIAR	Giardia spp.	2005	Incidence	Number	PNG	Papua New Guinea	Western Pacific	All ages	6430960	417379	118028	1.04907e+06
Protozoa	GIAR	Giardia spp.	2005	Incidence	Number	POL	Poland	Europe	<5 years	1796035	27174.5	11071.2	52946.4
Protozoa	GIAR	Giardia spp.	2005	Incidence	Number	POL	Poland	Europe	≥5 years	36349576	107623	43846.9	209691
Protozoa	GIAR	Giardia spp.	2005	Incidence	Number	POL	Poland	Europe	All ages	38145611	134798	54918.1	262637
Protozoa	GIAR	Giardia spp.	2005	Incidence	Number	PRK	North Korea	South-East Asia	<5 years	1821156	213294	91486	395813
Protozoa	GIAR	Giardia spp.	2005	Incidence	Number	PRK	North Korea	South-East Asia	≥5 years	22510328	462903	204552	935272
Protozoa	GIAR	Giardia spp.	2005	Incidence	Number	PRK	North Korea	South-East Asia	All ages	24331484	676197	306583	1.30227e+06
Protozoa	GIAR	Giardia spp.	2005	Incidence	Number	PRT	Portugal	Europe	<5 years	559122	7475.24	3045.5	14564.6
Protozoa	GIAR	Giardia spp.	2005	Incidence	Number	PRT	Portugal	Europe	≥5 years	9934081	29605.2	12061.5	57682.4
Protozoa	GIAR	Giardia spp.	2005	Incidence	Number	PRT	Portugal	Europe	All ages	10493203	37080.5	15107	72247
Protozoa	GIAR	Giardia spp.	2005	Incidence	Number	PRY	Paraguay	Americas	<5 years	635621	89087.8	38382.5	160435
Protozoa	GIAR	Giardia spp.	2005	Incidence	Number	PRY	Paraguay	Americas	≥5 years	4783049	109228	42246.2	217104
Protozoa	GIAR	Giardia spp.	2005	Incidence	Number	PRY	Paraguay	Americas	All ages	5418670	198316	86055.5	378474
Protozoa	GIAR	Giardia spp.	2005	Incidence	Number	QAT	Qatar	Eastern Mediterranean	<5 years	62047	723.811	272.818	1868.76
Protozoa	GIAR	Giardia spp.	2005	Incidence	Number	QAT	Qatar	Eastern Mediterranean	≥5 years	723173	2866.61	1080.48	7401.09
Protozoa	GIAR	Giardia spp.	2005	Incidence	Number	QAT	Qatar	Eastern Mediterranean	All ages	785220	3590.42	1353.3	9269.85
Protozoa	GIAR	Giardia spp.	2005	Incidence	Number	ROU	Romania	Europe	<5 years	1066946	15177.9	6183.65	29572.3
Protozoa	GIAR	Giardia spp.	2005	Incidence	Number	ROU	Romania	Europe	≥5 years	20238667	60111.1	24490	117119
Protozoa	GIAR	Giardia spp.	2005	Incidence	Number	ROU	Romania	Europe	All ages	21305613	75289	30673.6	146692
Protozoa	GIAR	Giardia spp.	2005	Incidence	Number	RUS	Russia	Europe	<5 years	6960355	657752	209082	1.34554e+06
Protozoa	GIAR	Giardia spp.	2005	Incidence	Number	RUS	Russia	Europe	≥5 years	137939748	1.38375e+06	405218	3.06183e+06
Protozoa	GIAR	Giardia spp.	2005	Incidence	Number	RUS	Russia	Europe	All ages	144900103	2.0415e+06	617327	4.31248e+06
Protozoa	GIAR	Giardia spp.	2005	Incidence	Number	RWA	Rwanda	Africa	<5 years	1527405	612734	316410	1.00062e+06
Protozoa	GIAR	Giardia spp.	2005	Incidence	Number	RWA	Rwanda	Africa	≥5 years	7406470	1.01027e+06	449804	1.92166e+06
Protozoa	GIAR	Giardia spp.	2005	Incidence	Number	RWA	Rwanda	Africa	All ages	8933875	1.62301e+06	813347	2.87559e+06
Protozoa	GIAR	Giardia spp.	2005	Incidence	Number	SAU	Saudi Arabia	Eastern Mediterranean	<5 years	2228718	18539.7	6987.97	47866.3
Protozoa	GIAR	Giardia spp.	2005	Incidence	Number	SAU	Saudi Arabia	Eastern Mediterranean	≥5 years	17883913	73425.3	27675.4	189572
Protozoa	GIAR	Giardia spp.	2005	Incidence	Number	SAU	Saudi Arabia	Eastern Mediterranean	All ages	20112631	91965	34663.4	237438
Protozoa	GIAR	Giardia spp.	2005	Incidence	Number	SDN	Sudan	Eastern Mediterranean	<5 years	5413508	2.05343e+06	510835	4.76361e+06
Protozoa	GIAR	Giardia spp.	2005	Incidence	Number	SDN	Sudan	Eastern Mediterranean	≥5 years	25495116	1.65503e+06	311552	3.86619e+06
Protozoa	GIAR	Giardia spp.	2005	Incidence	Number	SDN	Sudan	Eastern Mediterranean	All ages	30908624	3.70845e+06	865053	8.69777e+06
Protozoa	GIAR	Giardia spp.	2005	Incidence	Number	SEAR	South-East Asian Region	South-East Asia	<5 years	192167556	3.44112e+07	1.70205e+07	5.74623e+07
Protozoa	GIAR	Giardia spp.	2005	Incidence	Number	SEAR	South-East Asian Region	South-East Asia	≥5 years	1512183282	1.36161e+08	5.80691e+07	2.54147e+08
Protozoa	GIAR	Giardia spp.	2005	Incidence	Number	SEAR	South-East Asian Region	South-East Asia	All ages	1704350838	1.70572e+08	7.57942e+07	3.06512e+08
Protozoa	GIAR	Giardia spp.	2005	Incidence	Number	SEN	Senegal	Africa	<5 years	1839597	570999	196814	1.19473e+06
Protozoa	GIAR	Giardia spp.	2005	Incidence	Number	SEN	Senegal	Africa	≥5 years	9264809	1.1235e+06	351164	2.4343e+06
Protozoa	GIAR	Giardia spp.	2005	Incidence	Number	SEN	Senegal	Africa	All ages	11104406	1.6945e+06	568906	3.60474e+06
Protozoa	GIAR	Giardia spp.	2005	Incidence	Number	SGP	Singapore	Western Pacific	<5 years	221251	4497.2	1836.48	9889.78
Protozoa	GIAR	Giardia spp.	2005	Incidence	Number	SGP	Singapore	Western Pacific	≥5 years	3988782	17810.9	7273.25	39167.9
Protozoa	GIAR	Giardia spp.	2005	Incidence	Number	SGP	Singapore	Western Pacific	All ages	4210033	22308.1	9109.73	49057.7
Protozoa	GIAR	Giardia spp.	2005	Incidence	Number	SLB	Solomon Islands	Western Pacific	<5 years	75870	6090.67	1596.67	15857.2
Protozoa	GIAR	Giardia spp.	2005	Incidence	Number	SLB	Solomon Islands	Western Pacific	≥5 years	402967	15198.8	3944.77	41349.6
Protozoa	GIAR	Giardia spp.	2005	Incidence	Number	SLB	Solomon Islands	Western Pacific	All ages	478837	21289.5	5822.39	56258.3
Protozoa	GIAR	Giardia spp.	2005	Incidence	Number	SLE	Sierra Leone	Africa	<5 years	938662	413839	212399	659248
Protozoa	GIAR	Giardia spp.	2005	Incidence	Number	SLE	Sierra Leone	Africa	≥5 years	4495332	808975	352777	1.53615e+06
Protozoa	GIAR	Giardia spp.	2005	Incidence	Number	SLE	Sierra Leone	Africa	All ages	5433994	1.22281e+06	610158	2.13496e+06
Protozoa	GIAR	Giardia spp.	2005	Incidence	Number	SLV	El Salvador	Americas	<5 years	656324	61212.9	26238.1	113245
Protozoa	GIAR	Giardia spp.	2005	Incidence	Number	SLV	El Salvador	Americas	≥5 years	5350061	148353	55694.8	290563
Protozoa	GIAR	Giardia spp.	2005	Incidence	Number	SLV	El Salvador	Americas	All ages	6006385	209566	88908.6	399270
Protozoa	GIAR	Giardia spp.	2005	Incidence	Number	SMR	San Marino	Europe	<5 years	1507	20.2197	8.23777	39.3958
Protozoa	GIAR	Giardia spp.	2005	Incidence	Number	SMR	San Marino	Europe	≥5 years	26876	80.079	32.6252	156.025
Protozoa	GIAR	Giardia spp.	2005	Incidence	Number	SMR	San Marino	Europe	All ages	28383	100.299	40.8629	195.42
Protozoa	GIAR	Giardia spp.	2005	Incidence	Number	SOM	Somalia	Eastern Mediterranean	<5 years	2110179	614280	199329	1.3888e+06
Protozoa	GIAR	Giardia spp.	2005	Incidence	Number	SOM	Somalia	Eastern Mediterranean	≥5 years	8355471	852292	242895	2.06926e+06
Protozoa	GIAR	Giardia spp.	2005	Incidence	Number	SOM	Somalia	Eastern Mediterranean	All ages	10465650	1.46657e+06	457834	3.43922e+06
Protozoa	GIAR	Giardia spp.	2005	Incidence	Number	SRB	Serbia	Europe	<5 years	355447	11765.8	3791.13	23470.9
Protozoa	GIAR	Giardia spp.	2005	Incidence	Number	SRB	Serbia	Europe	≥5 years	7197340	10327.4	3025.27	22540.6
Protozoa	GIAR	Giardia spp.	2005	Incidence	Number	SRB	Serbia	Europe	All ages	7552787	22093.2	6862.53	46880
Protozoa	GIAR	Giardia spp.	2005	Incidence	Number	SSD	South Sudan	Africa	<5 years	1405892	698587	363210	1.15499e+06
Protozoa	GIAR	Giardia spp.	2005	Incidence	Number	SSD	South Sudan	Africa	≥5 years	5998177	1.29324e+06	587382	2.43335e+06
Protozoa	GIAR	Giardia spp.	2005	Incidence	Number	SSD	South Sudan	Africa	All ages	7404069	1.99183e+06	985738	3.53071e+06
Protozoa	GIAR	Giardia spp.	2005	Incidence	Number	STP	Sao Tome and Principe	Africa	<5 years	26468	4908.36	2631.24	8251.35
Protozoa	GIAR	Giardia spp.	2005	Incidence	Number	STP	Sao Tome and Principe	Africa	≥5 years	133190	12076.6	5720.69	22201.2
Protozoa	GIAR	Giardia spp.	2005	Incidence	Number	STP	Sao Tome and Principe	Africa	All ages	159658	16985	9009.69	29070.8
Protozoa	GIAR	Giardia spp.	2005	Incidence	Number	SUR	Suriname	Americas	<5 years	56963	3564.51	1581.03	6483.45
Protozoa	GIAR	Giardia spp.	2005	Incidence	Number	SUR	Suriname	Americas	≥5 years	459600	11582.8	4404.34	22634
Protozoa	GIAR	Giardia spp.	2005	Incidence	Number	SUR	Suriname	Americas	All ages	516563	15147.3	6183	28628.2
Protozoa	GIAR	Giardia spp.	2005	Incidence	Number	SVK	Slovakia	Europe	<5 years	260744	3830.23	1560.48	7462.75
Protozoa	GIAR	Giardia spp.	2005	Incidence	Number	SVK	Slovakia	Europe	≥5 years	5115851	15169.4	6180.19	29555.8
Protozoa	GIAR	Giardia spp.	2005	Incidence	Number	SVK	Slovakia	Europe	All ages	5376595	18999.6	7740.67	37018.5
Protozoa	GIAR	Giardia spp.	2005	Incidence	Number	SVN	Slovenia	Europe	<5 years	89462	1420.45	578.71	2767.59
Protozoa	GIAR	Giardia spp.	2005	Incidence	Number	SVN	Slovenia	Europe	≥5 years	1904468	5625.62	2291.95	10960.9
Protozoa	GIAR	Giardia spp.	2005	Incidence	Number	SVN	Slovenia	Europe	All ages	1993930	7046.08	2870.66	13728.5
Protozoa	GIAR	Giardia spp.	2005	Incidence	Number	SWE	Sweden	Europe	<5 years	485563	6419.82	2615.51	12508.3
Protozoa	GIAR	Giardia spp.	2005	Incidence	Number	SWE	Sweden	Europe	≥5 years	8526106	25425.3	10358.6	49538.2
Protozoa	GIAR	Giardia spp.	2005	Incidence	Number	SWE	Sweden	Europe	All ages	9011669	31845.1	12974.1	62046.4
Protozoa	GIAR	Giardia spp.	2005	Incidence	Number	SWZ	Eswatini	Africa	<5 years	150759	38850.6	20783.7	65864.3
Protozoa	GIAR	Giardia spp.	2005	Incidence	Number	SWZ	Eswatini	Africa	≥5 years	925457	156458	72820.7	287122
Protozoa	GIAR	Giardia spp.	2005	Incidence	Number	SWZ	Eswatini	Africa	All ages	1076216	195308	97736.2	346704
Protozoa	GIAR	Giardia spp.	2005	Incidence	Number	SYC	Seychelles	Africa	<5 years	7171	615.767	225.262	1125.35
Protozoa	GIAR	Giardia spp.	2005	Incidence	Number	SYC	Seychelles	Africa	≥5 years	81541	2708.56	1000.89	5219.76
Protozoa	GIAR	Giardia spp.	2005	Incidence	Number	SYC	Seychelles	Africa	All ages	88712	3324.33	1213.3	6165.01
Protozoa	GIAR	Giardia spp.	2005	Incidence	Number	SYR	Syria	Eastern Mediterranean	<5 years	2580740	291260	93519.6	657160
Protozoa	GIAR	Giardia spp.	2005	Incidence	Number	SYR	Syria	Eastern Mediterranean	≥5 years	15992183	496717	139485	1.18727e+06
Protozoa	GIAR	Giardia spp.	2005	Incidence	Number	SYR	Syria	Eastern Mediterranean	All ages	18572923	787977	246152	1.83794e+06
Protozoa	GIAR	Giardia spp.	2005	Incidence	Number	TCD	Chad	Africa	<5 years	2037233	1.01645e+06	537202	1.64239e+06
Protozoa	GIAR	Giardia spp.	2005	Incidence	Number	TCD	Chad	Africa	≥5 years	8105066	1.42343e+06	654967	2.65855e+06
Protozoa	GIAR	Giardia spp.	2005	Incidence	Number	TCD	Chad	Africa	All ages	10142299	2.43987e+06	1.26193e+06	4.22954e+06
Protozoa	GIAR	Giardia spp.	2005	Incidence	Number	TGO	Togo	Africa	<5 years	931784	409429	215932	662051
Protozoa	GIAR	Giardia spp.	2005	Incidence	Number	TGO	Togo	Africa	≥5 years	4838009	841705	377392	1.58501e+06
Protozoa	GIAR	Giardia spp.	2005	Incidence	Number	TGO	Togo	Africa	All ages	5769793	1.25113e+06	623049	2.2383e+06
Protozoa	GIAR	Giardia spp.	2005	Incidence	Number	THA	Thailand	South-East Asia	<5 years	4585674	380388	90668.5	945333
Protozoa	GIAR	Giardia spp.	2005	Incidence	Number	THA	Thailand	South-East Asia	≥5 years	61153268	1.56277e+06	351402	4.22349e+06
Protozoa	GIAR	Giardia spp.	2005	Incidence	Number	THA	Thailand	South-East Asia	All ages	65738942	1.94315e+06	439479	5.11872e+06
Protozoa	GIAR	Giardia spp.	2005	Incidence	Number	TJK	Tajikistan	Europe	<5 years	895280	135114	45044.7	276771
Protozoa	GIAR	Giardia spp.	2005	Incidence	Number	TJK	Tajikistan	Europe	≥5 years	5963319	142648	44996.1	324108
Protozoa	GIAR	Giardia spp.	2005	Incidence	Number	TJK	Tajikistan	Europe	All ages	6858599	277762	93704.1	583833
Protozoa	GIAR	Giardia spp.	2005	Incidence	Number	TKM	Turkmenistan	Europe	<5 years	534853	47861	15927.9	95528.5
Protozoa	GIAR	Giardia spp.	2005	Incidence	Number	TKM	Turkmenistan	Europe	≥5 years	4470286	45898.5	13126.5	100746
Protozoa	GIAR	Giardia spp.	2005	Incidence	Number	TKM	Turkmenistan	Europe	All ages	5005139	93759.5	31065.2	188325
Protozoa	GIAR	Giardia spp.	2005	Incidence	Number	TLS	Timor-Leste	South-East Asia	<5 years	154023	33970.8	16042.5	60921.4
Protozoa	GIAR	Giardia spp.	2005	Incidence	Number	TLS	Timor-Leste	South-East Asia	≥5 years	780199	31274.8	13687.5	64515.7
Protozoa	GIAR	Giardia spp.	2005	Incidence	Number	TLS	Timor-Leste	South-East Asia	All ages	934222	65245.5	31735.1	124539
Protozoa	GIAR	Giardia spp.	2005	Incidence	Number	TON	Tonga	Western Pacific	<5 years	14503	438.647	89.2816	1153.69
Protozoa	GIAR	Giardia spp.	2005	Incidence	Number	TON	Tonga	Western Pacific	≥5 years	90871	1819.53	357.051	5000.1
Protozoa	GIAR	Giardia spp.	2005	Incidence	Number	TON	Tonga	Western Pacific	All ages	105374	2258.17	446.847	5911.94
Protozoa	GIAR	Giardia spp.	2005	Incidence	Number	TTO	Trinidad and Tobago	Americas	<5 years	93837	1238.82	565.797	2698.52
Protozoa	GIAR	Giardia spp.	2005	Incidence	Number	TTO	Trinidad and Tobago	Americas	≥5 years	1254867	4906.27	2240.81	10687.3
Protozoa	GIAR	Giardia spp.	2005	Incidence	Number	TTO	Trinidad and Tobago	Americas	All ages	1348704	6145.09	2806.6	13385.8
Protozoa	GIAR	Giardia spp.	2005	Incidence	Number	TUN	Tunisia	Eastern Mediterranean	<5 years	829367	85183.7	39825.8	157588
Protozoa	GIAR	Giardia spp.	2005	Incidence	Number	TUN	Tunisia	Eastern Mediterranean	≥5 years	9381594	212694	80155.7	426680
Protozoa	GIAR	Giardia spp.	2005	Incidence	Number	TUN	Tunisia	Eastern Mediterranean	All ages	10210961	297877	129941	569491
Protozoa	GIAR	Giardia spp.	2005	Incidence	Number	TUR	Turkey	Europe	<5 years	6473886	699765	230434	1.44417e+06
Protozoa	GIAR	Giardia spp.	2005	Incidence	Number	TUR	Turkey	Europe	≥5 years	62493455	1.5757e+06	540080	3.56967e+06
Protozoa	GIAR	Giardia spp.	2005	Incidence	Number	TUR	Turkey	Europe	All ages	68967341	2.27546e+06	802497	5.06098e+06
Protozoa	GIAR	Giardia spp.	2005	Incidence	Number	TUV	Tuvalu	Western Pacific	<5 years	1148	34.8771	6.95997	91.6709
Protozoa	GIAR	Giardia spp.	2005	Incidence	Number	TUV	Tuvalu	Western Pacific	≥5 years	8734	140.973	28.6568	372.998
Protozoa	GIAR	Giardia spp.	2005	Incidence	Number	TUV	Tuvalu	Western Pacific	All ages	9882	175.85	34.7868	443.415
Protozoa	GIAR	Giardia spp.	2005	Incidence	Number	TZA	Tanzania	Africa	<5 years	6816897	1.3254e+06	531239	2.454e+06
Protozoa	GIAR	Giardia spp.	2005	Incidence	Number	TZA	Tanzania	Africa	≥5 years	31817216	3.48737e+06	1.18278e+06	6.73922e+06
Protozoa	GIAR	Giardia spp.	2005	Incidence	Number	TZA	Tanzania	Africa	All ages	38634113	4.81277e+06	1.78832e+06	9.14557e+06
Protozoa	GIAR	Giardia spp.	2005	Incidence	Number	UGA	Uganda	Africa	<5 years	5446588	2.13984e+06	1.1256e+06	3.53186e+06
Protozoa	GIAR	Giardia spp.	2005	Incidence	Number	UGA	Uganda	Africa	≥5 years	22107859	3.7471e+06	1.67263e+06	7.09776e+06
Protozoa	GIAR	Giardia spp.	2005	Incidence	Number	UGA	Uganda	Africa	All ages	27554447	5.88694e+06	2.94852e+06	1.03585e+07
Protozoa	GIAR	Giardia spp.	2005	Incidence	Number	UKR	Ukraine	Europe	<5 years	1982162	98421	32559	204236
Protozoa	GIAR	Giardia spp.	2005	Incidence	Number	UKR	Ukraine	Europe	≥5 years	45828079	228232	70726.7	528200
Protozoa	GIAR	Giardia spp.	2005	Incidence	Number	UKR	Ukraine	Europe	All ages	47810241	326653	107568	727376
Protozoa	GIAR	Giardia spp.	2005	Incidence	Number	URY	Uruguay	Americas	<5 years	248074	3016.76	1377.82	6571.4
Protozoa	GIAR	Giardia spp.	2005	Incidence	Number	URY	Uruguay	Americas	≥5 years	3036274	11947.7	5456.78	26025.6
Protozoa	GIAR	Giardia spp.	2005	Incidence	Number	URY	Uruguay	Americas	All ages	3284348	14964.4	6834.61	32597
Protozoa	GIAR	Giardia spp.	2005	Incidence	Number	USA	United States	Americas	<5 years	19802783	270268	123437	588723
Protozoa	GIAR	Giardia spp.	2005	Incidence	Number	USA	United States	Americas	≥5 years	274437620	1.07038e+06	488866	2.3316e+06
Protozoa	GIAR	Giardia spp.	2005	Incidence	Number	USA	United States	Americas	All ages	294240403	1.34065e+06	612303	2.92032e+06
Protozoa	GIAR	Giardia spp.	2005	Incidence	Number	UZB	Uzbekistan	Europe	<5 years	2527147	68051.7	23030.4	139022
Protozoa	GIAR	Giardia spp.	2005	Incidence	Number	UZB	Uzbekistan	Europe	≥5 years	23664783	124972	39822.7	286143
Protozoa	GIAR	Giardia spp.	2005	Incidence	Number	UZB	Uzbekistan	Europe	All ages	26191930	193023	65790.3	416439
Protozoa	GIAR	Giardia spp.	2005	Incidence	Number	VCT	Saint Vincent and the Grenadines	Americas	<5 years	9975	368.455	162.931	686.349
Protozoa	GIAR	Giardia spp.	2005	Incidence	Number	VCT	Saint Vincent and the Grenadines	Americas	≥5 years	102676	2756.62	1024.75	5462.52
Protozoa	GIAR	Giardia spp.	2005	Incidence	Number	VCT	Saint Vincent and the Grenadines	Americas	All ages	112651	3125.07	1225.83	6088.92
Protozoa	GIAR	Giardia spp.	2005	Incidence	Number	VEN	Venezuela	Americas	<5 years	2892317	140965	33320.9	359618
Protozoa	GIAR	Giardia spp.	2005	Incidence	Number	VEN	Venezuela	Americas	≥5 years	23671063	359244	75121.8	953356
Protozoa	GIAR	Giardia spp.	2005	Incidence	Number	VEN	Venezuela	Americas	All ages	26563380	500208	111809	1.26157e+06
Protozoa	GIAR	Giardia spp.	2005	Incidence	Number	VNM	Vietnam	Western Pacific	<5 years	6925611	868812	209011	2.07168e+06
Protozoa	GIAR	Giardia spp.	2005	Incidence	Number	VNM	Vietnam	Western Pacific	≥5 years	73795836	2.17394e+06	498889	5.1429e+06
Protozoa	GIAR	Giardia spp.	2005	Incidence	Number	VNM	Vietnam	Western Pacific	All ages	80721447	3.04276e+06	741337	6.91008e+06
Protozoa	GIAR	Giardia spp.	2005	Incidence	Number	VUT	Vanuatu	Western Pacific	<5 years	30064	3382.48	880.249	8853.01
Protozoa	GIAR	Giardia spp.	2005	Incidence	Number	VUT	Vanuatu	Western Pacific	≥5 years	178154	7708.18	2058.2	20167.7
Protozoa	GIAR	Giardia spp.	2005	Incidence	Number	VUT	Vanuatu	Western Pacific	All ages	208218	11090.7	3061.28	28045.4
Protozoa	GIAR	Giardia spp.	2005	Incidence	Number	WPR	Western Pacific Region	Western Pacific	<5 years	115993581	5.0379e+06	1.85557e+06	1.05643e+07
Protozoa	GIAR	Giardia spp.	2005	Incidence	Number	WPR	Western Pacific Region	Western Pacific	≥5 years	1618199600	1.02876e+07	4.17198e+06	2.02628e+07
Protozoa	GIAR	Giardia spp.	2005	Incidence	Number	WPR	Western Pacific Region	Western Pacific	All ages	1734193181	1.53255e+07	6.07467e+06	3.06944e+07
Protozoa	GIAR	Giardia spp.	2005	Incidence	Number	WSM	Samoa	Western Pacific	<5 years	26102	1645.54	443.514	4110.77
Protozoa	GIAR	Giardia spp.	2005	Incidence	Number	WSM	Samoa	Western Pacific	≥5 years	160527	5659.74	1476.81	15728.3
Protozoa	GIAR	Giardia spp.	2005	Incidence	Number	WSM	Samoa	Western Pacific	All ages	186629	7305.28	2013.43	19778.7
Protozoa	GIAR	Giardia spp.	2005	Incidence	Number	YEM	Yemen	Eastern Mediterranean	<5 years	3848696	1.11431e+06	361492	2.47185e+06
Protozoa	GIAR	Giardia spp.	2005	Incidence	Number	YEM	Yemen	Eastern Mediterranean	≥5 years	18570402	982558	281899	2.38448e+06
Protozoa	GIAR	Giardia spp.	2005	Incidence	Number	YEM	Yemen	Eastern Mediterranean	All ages	22419098	2.09687e+06	661540	4.79014e+06
Protozoa	GIAR	Giardia spp.	2005	Incidence	Number	ZAF	South Africa	Africa	<5 years	4842496	851049	301850	1.62763e+06
Protozoa	GIAR	Giardia spp.	2005	Incidence	Number	ZAF	South Africa	Africa	≥5 years	44399670	6.52029e+06	1.92395e+06	1.371e+07
Protozoa	GIAR	Giardia spp.	2005	Incidence	Number	ZAF	South Africa	Africa	All ages	49242166	7.37134e+06	2.23156e+06	1.50041e+07
Protozoa	GIAR	Giardia spp.	2005	Incidence	Number	ZMB	Zambia	Africa	<5 years	2135940	825780	306046	1.5821e+06
Protozoa	GIAR	Giardia spp.	2005	Incidence	Number	ZMB	Zambia	Africa	≥5 years	9380845	1.47047e+06	503933	3.17596e+06
Protozoa	GIAR	Giardia spp.	2005	Incidence	Number	ZMB	Zambia	Africa	All ages	11516785	2.29625e+06	809646	4.79934e+06
Protozoa	GIAR	Giardia spp.	2005	Incidence	Number	ZWE	Zimbabwe	Africa	<5 years	2020419	324604	117965	671949
Protozoa	GIAR	Giardia spp.	2005	Incidence	Number	ZWE	Zimbabwe	Africa	≥5 years	10405853	1.09084e+06	374604	2.35405e+06
Protozoa	GIAR	Giardia spp.	2005	Incidence	Number	ZWE	Zimbabwe	Africa	All ages	12426272	1.41545e+06	505927	3.03183e+06
Protozoa	GIAR	Giardia spp.	2005	Incidence	Rate per 100,000	AFG	Afghanistan	Eastern Mediterranean	<5 years	4747279	19627.2	6392.98	43581.5
Protozoa	GIAR	Giardia spp.	2005	Incidence	Rate per 100,000	AFG	Afghanistan	Eastern Mediterranean	≥5 years	19104246	3350.92	990.023	8306.78
Protozoa	GIAR	Giardia spp.	2005	Incidence	Rate per 100,000	AFG	Afghanistan	Eastern Mediterranean	All ages	23851525	6590.47	2051.78	14947.8
Protozoa	GIAR	Giardia spp.	2005	Incidence	Rate per 100,000	AFR	African Region	Africa	<5 years	129048085	34676.5	20850.4	51576.5
Protozoa	GIAR	Giardia spp.	2005	Incidence	Rate per 100,000	AFR	African Region	Africa	≥5 years	631499062	14032.5	7337.2	23387.8
Protozoa	GIAR	Giardia spp.	2005	Incidence	Rate per 100,000	AFR	African Region	Africa	All ages	760547147	17535.4	10035	28218.3
Protozoa	GIAR	Giardia spp.	2005	Incidence	Rate per 100,000	AGO	Angola	Africa	<5 years	3483810	41191	15892.5	89257.7
Protozoa	GIAR	Giardia spp.	2005	Incidence	Rate per 100,000	AGO	Angola	Africa	≥5 years	15454859	11579.9	3533.66	27074.6
Protozoa	GIAR	Giardia spp.	2005	Incidence	Rate per 100,000	AGO	Angola	Africa	All ages	18938669	17026.9	5787.28	37463
Protozoa	GIAR	Giardia spp.	2005	Incidence	Rate per 100,000	ALB	Albania	Europe	<5 years	231634	3146.63	736.118	8201.11
Protozoa	GIAR	Giardia spp.	2005	Incidence	Rate per 100,000	ALB	Albania	Europe	≥5 years	2856512	168.991	37.2581	476.929
Protozoa	GIAR	Giardia spp.	2005	Incidence	Rate per 100,000	ALB	Albania	Europe	All ages	3088146	392.336	91.9495	1053.99
Protozoa	GIAR	Giardia spp.	2005	Incidence	Rate per 100,000	AMR	Region of the Americas	Americas	<5 years	76132371	6385.31	3287.09	10725.4
Protozoa	GIAR	Giardia spp.	2005	Incidence	Rate per 100,000	AMR	Region of the Americas	Americas	≥5 years	797906717	1753.95	830.085	3190.2
Protozoa	GIAR	Giardia spp.	2005	Incidence	Rate per 100,000	AMR	Region of the Americas	Americas	All ages	874039088	2157.36	1081.36	3785.12
Protozoa	GIAR	Giardia spp.	2005	Incidence	Rate per 100,000	AND	Andorra	Europe	<5 years	3708	1471.54	599.524	2867.13
Protozoa	GIAR	Giardia spp.	2005	Incidence	Rate per 100,000	AND	Andorra	Europe	≥5 years	72886	296.491	120.794	577.678
Protozoa	GIAR	Giardia spp.	2005	Incidence	Rate per 100,000	AND	Andorra	Europe	All ages	76594	353.376	143.97	688.512
Protozoa	GIAR	Giardia spp.	2005	Incidence	Rate per 100,000	ARE	United Arab Emirates	Eastern Mediterranean	<5 years	300045	1397.01	526.561	3606.85
Protozoa	GIAR	Giardia spp.	2005	Incidence	Rate per 100,000	ARE	United Arab Emirates	Eastern Mediterranean	≥5 years	4247255	390.861	147.323	1009.14
Protozoa	GIAR	Giardia spp.	2005	Incidence	Rate per 100,000	ARE	United Arab Emirates	Eastern Mediterranean	All ages	4547300	457.25	172.346	1180.54
Protozoa	GIAR	Giardia spp.	2005	Incidence	Rate per 100,000	ARG	Argentina	Americas	<5 years	3492391	10814.6	4701.23	20047.9
Protozoa	GIAR	Giardia spp.	2005	Incidence	Rate per 100,000	ARG	Argentina	Americas	≥5 years	35521312	3745.68	1432.73	7440.3
Protozoa	GIAR	Giardia spp.	2005	Incidence	Rate per 100,000	ARG	Argentina	Americas	All ages	39013703	4378.46	1812	8505.44
Protozoa	GIAR	Giardia spp.	2005	Incidence	Rate per 100,000	ARM	Armenia	Europe	<5 years	178863	9863.84	3185.81	19880.1
Protozoa	GIAR	Giardia spp.	2005	Incidence	Rate per 100,000	ARM	Armenia	Europe	≥5 years	2835520	1102.97	324.073	2424.28
Protozoa	GIAR	Giardia spp.	2005	Incidence	Rate per 100,000	ARM	Armenia	Europe	All ages	3014383	1622.81	500.942	3401.52
Protozoa	GIAR	Giardia spp.	2005	Incidence	Rate per 100,000	ATG	Antigua and Barbuda	Americas	<5 years	6638	1095.15	500.178	2385.55
Protozoa	GIAR	Giardia spp.	2005	Incidence	Rate per 100,000	ATG	Antigua and Barbuda	Americas	≥5 years	72506	397.081	181.356	864.96
Protozoa	GIAR	Giardia spp.	2005	Incidence	Rate per 100,000	ATG	Antigua and Barbuda	Americas	All ages	79144	455.629	208.096	992.496
Protozoa	GIAR	Giardia spp.	2005	Incidence	Rate per 100,000	AUS	Australia	Western Pacific	<5 years	1281710	1680.39	686.206	3695.35
Protozoa	GIAR	Giardia spp.	2005	Incidence	Rate per 100,000	AUS	Australia	Western Pacific	≥5 years	18880792	451.777	184.488	993.502
Protozoa	GIAR	Giardia spp.	2005	Incidence	Rate per 100,000	AUS	Australia	Western Pacific	All ages	20162502	529.879	216.381	1165.26
Protozoa	GIAR	Giardia spp.	2005	Incidence	Rate per 100,000	AUT	Austria	Europe	<5 years	397724	1469.25	598.591	2862.67
Protozoa	GIAR	Giardia spp.	2005	Incidence	Rate per 100,000	AUT	Austria	Europe	≥5 years	7805055	296.514	120.803	577.723
Protozoa	GIAR	Giardia spp.	2005	Incidence	Rate per 100,000	AUT	Austria	Europe	All ages	8202779	353.376	143.97	688.512
Protozoa	GIAR	Giardia spp.	2005	Incidence	Rate per 100,000	AZE	Azerbaijan	Europe	<5 years	601926	9952.72	3282.45	20076.1
Protozoa	GIAR	Giardia spp.	2005	Incidence	Rate per 100,000	AZE	Azerbaijan	Europe	≥5 years	7940150	894.715	269.766	1978.22
Protozoa	GIAR	Giardia spp.	2005	Incidence	Rate per 100,000	AZE	Azerbaijan	Europe	All ages	8542076	1533	488.715	3181.01
Protozoa	GIAR	Giardia spp.	2005	Incidence	Rate per 100,000	BDI	Burundi	Africa	<5 years	1357902	44669.2	23384.3	72763.3
Protozoa	GIAR	Giardia spp.	2005	Incidence	Rate per 100,000	BDI	Burundi	Africa	≥5 years	6093747	17818.7	7866.93	33436.7
Protozoa	GIAR	Giardia spp.	2005	Incidence	Rate per 100,000	BDI	Burundi	Africa	All ages	7451649	22711.6	11348.2	39905.7
Protozoa	GIAR	Giardia spp.	2005	Incidence	Rate per 100,000	BEL	Belgium	Europe	<5 years	574860	1294.51	527.399	2522.2
Protozoa	GIAR	Giardia spp.	2005	Incidence	Rate per 100,000	BEL	Belgium	Europe	≥5 years	9871149	298.568	121.64	581.725
Protozoa	GIAR	Giardia spp.	2005	Incidence	Rate per 100,000	BEL	Belgium	Europe	All ages	10446009	353.376	143.97	688.512
Protozoa	GIAR	Giardia spp.	2005	Incidence	Rate per 100,000	BEN	Benin	Africa	<5 years	1442381	22202.5	11519.5	37659.2
Protozoa	GIAR	Giardia spp.	2005	Incidence	Rate per 100,000	BEN	Benin	Africa	≥5 years	6841614	11814.1	5521.97	21758.4
Protozoa	GIAR	Giardia spp.	2005	Incidence	Rate per 100,000	BEN	Benin	Africa	All ages	8283995	13622.9	6976.83	23679.7
Protozoa	GIAR	Giardia spp.	2005	Incidence	Rate per 100,000	BFA	Burkina Faso	Africa	<5 years	2484025	42906.6	14885.6	76233.2
Protozoa	GIAR	Giardia spp.	2005	Incidence	Rate per 100,000	BFA	Burkina Faso	Africa	≥5 years	11229580	15228.2	4956.57	30017.1
Protozoa	GIAR	Giardia spp.	2005	Incidence	Rate per 100,000	BFA	Burkina Faso	Africa	All ages	13713605	20241.8	6579.78	37762.4
Protozoa	GIAR	Giardia spp.	2005	Incidence	Rate per 100,000	BGD	Bangladesh	South-East Asia	<5 years	18330530	10192.3	5012.03	17920.5
Protozoa	GIAR	Giardia spp.	2005	Incidence	Rate per 100,000	BGD	Bangladesh	South-East Asia	≥5 years	125512028	5214.72	2209.02	10484.8
Protozoa	GIAR	Giardia spp.	2005	Incidence	Rate per 100,000	BGD	Bangladesh	South-East Asia	All ages	143842558	5849.04	2594.88	11059.7
Protozoa	GIAR	Giardia spp.	2005	Incidence	Rate per 100,000	BGR	Bulgaria	Europe	<5 years	330978	1538.85	510.222	3062.73
Protozoa	GIAR	Giardia spp.	2005	Incidence	Rate per 100,000	BGR	Bulgaria	Europe	≥5 years	7391962	68.7776	20.3773	147.089
Protozoa	GIAR	Giardia spp.	2005	Incidence	Rate per 100,000	BGR	Bulgaria	Europe	All ages	7722940	131.78	42.2322	272.376
Protozoa	GIAR	Giardia spp.	2005	Incidence	Rate per 100,000	BHR	Bahrain	Eastern Mediterranean	<5 years	75064	1107.41	417.404	2859.14
Protozoa	GIAR	Giardia spp.	2005	Incidence	Rate per 100,000	BHR	Bahrain	Eastern Mediterranean	≥5 years	826728	398.218	150.096	1028.13
Protozoa	GIAR	Giardia spp.	2005	Incidence	Rate per 100,000	BHR	Bahrain	Eastern Mediterranean	All ages	901792	457.25	172.346	1180.54
Protozoa	GIAR	Giardia spp.	2005	Incidence	Rate per 100,000	BHS	Bahamas	Americas	<5 years	27103	1158.66	529.184	2523.89
Protozoa	GIAR	Giardia spp.	2005	Incidence	Rate per 100,000	BHS	Bahamas	Americas	≥5 years	314782	395.098	180.45	860.641
Protozoa	GIAR	Giardia spp.	2005	Incidence	Rate per 100,000	BHS	Bahamas	Americas	All ages	341885	455.629	208.096	992.496
Protozoa	GIAR	Giardia spp.	2005	Incidence	Rate per 100,000	BIH	Bosnia and Herzegovina	Europe	<5 years	203322	3691.79	1240.82	7537.89
Protozoa	GIAR	Giardia spp.	2005	Incidence	Rate per 100,000	BIH	Bosnia and Herzegovina	Europe	≥5 years	3908436	155.393	45.9179	345.7
Protozoa	GIAR	Giardia spp.	2005	Incidence	Rate per 100,000	BIH	Bosnia and Herzegovina	Europe	All ages	4111758	330.264	106.282	706.083
Protozoa	GIAR	Giardia spp.	2005	Incidence	Rate per 100,000	BLR	Belarus	Europe	<5 years	445447	6847.7	2280.4	14109.1
Protozoa	GIAR	Giardia spp.	2005	Incidence	Rate per 100,000	BLR	Belarus	Europe	≥5 years	9256333	580.074	173.689	1290.97
Protozoa	GIAR	Giardia spp.	2005	Incidence	Rate per 100,000	BLR	Belarus	Europe	All ages	9701780	867.846	266.63	1839.45
Protozoa	GIAR	Giardia spp.	2005	Incidence	Rate per 100,000	BLZ	Belize	Americas	<5 years	36985	4099.74	1796.68	7903.86
Protozoa	GIAR	Giardia spp.	2005	Incidence	Rate per 100,000	BLZ	Belize	Americas	≥5 years	238692	2696.38	1020.18	5383.72
Protozoa	GIAR	Giardia spp.	2005	Incidence	Rate per 100,000	BLZ	Belize	Americas	All ages	275677	2884.66	1157.19	5627.95
Protozoa	GIAR	Giardia spp.	2005	Incidence	Rate per 100,000	BOL	Bolivia	Americas	<5 years	1179221	14477.7	4292.37	31476.5
Protozoa	GIAR	Giardia spp.	2005	Incidence	Rate per 100,000	BOL	Bolivia	Americas	≥5 years	8102543	1920.3	494.19	4742.34
Protozoa	GIAR	Giardia spp.	2005	Incidence	Rate per 100,000	BOL	Bolivia	Americas	All ages	9281764	3515.69	993.215	8028.74
Protozoa	GIAR	Giardia spp.	2005	Incidence	Rate per 100,000	BRA	Brazil	Americas	<5 years	16094938	6390.8	2359.74	14509.1
Protozoa	GIAR	Giardia spp.	2005	Incidence	Rate per 100,000	BRA	Brazil	Americas	≥5 years	167595923	2282.25	754.341	5322.91
Protozoa	GIAR	Giardia spp.	2005	Incidence	Rate per 100,000	BRA	Brazil	Americas	All ages	183690861	2642.24	914.203	6028.26
Protozoa	GIAR	Giardia spp.	2005	Incidence	Rate per 100,000	BRB	Barbados	Americas	<5 years	19070	1290.99	589.626	2812.17
Protozoa	GIAR	Giardia spp.	2005	Incidence	Rate per 100,000	BRB	Barbados	Americas	≥5 years	248960	391.641	178.872	853.111
Protozoa	GIAR	Giardia spp.	2005	Incidence	Rate per 100,000	BRB	Barbados	Americas	All ages	268030	455.629	208.096	992.496
Protozoa	GIAR	Giardia spp.	2005	Incidence	Rate per 100,000	BRN	Brunei	Western Pacific	<5 years	31415	1210.43	494.292	2661.86
Protozoa	GIAR	Giardia spp.	2005	Incidence	Rate per 100,000	BRN	Brunei	Western Pacific	≥5 years	324561	464.007	189.482	1020.4
Protozoa	GIAR	Giardia spp.	2005	Incidence	Rate per 100,000	BRN	Brunei	Western Pacific	All ages	355976	529.879	216.381	1165.26
Protozoa	GIAR	Giardia spp.	2005	Incidence	Rate per 100,000	BTN	Bhutan	South-East Asia	<5 years	67279	11961.1	5320.46	22575.1
Protozoa	GIAR	Giardia spp.	2005	Incidence	Rate per 100,000	BTN	Bhutan	South-East Asia	≥5 years	589615	4812.21	2200.33	9963.25
Protozoa	GIAR	Giardia spp.	2005	Incidence	Rate per 100,000	BTN	Bhutan	South-East Asia	All ages	656894	5544.4	2623.92	10941.9
Protozoa	GIAR	Giardia spp.	2005	Incidence	Rate per 100,000	BWA	Botswana	Africa	<5 years	226675	21243.6	7652.16	38490.2
Protozoa	GIAR	Giardia spp.	2005	Incidence	Rate per 100,000	BWA	Botswana	Africa	≥5 years	1596366	13280.6	4872.28	25711.7
Protozoa	GIAR	Giardia spp.	2005	Incidence	Rate per 100,000	BWA	Botswana	Africa	All ages	1823041	14270.7	5198.16	27020.8
Protozoa	GIAR	Giardia spp.	2005	Incidence	Rate per 100,000	CAF	Central African Republic	Africa	<5 years	732440	36484.4	8347.45	73553.4
Protozoa	GIAR	Giardia spp.	2005	Incidence	Rate per 100,000	CAF	Central African Republic	Africa	≥5 years	3506404	9573.53	1952.65	21052.6
Protozoa	GIAR	Giardia spp.	2005	Incidence	Rate per 100,000	CAF	Central African Republic	Africa	All ages	4238844	14223.5	3106.09	29415.1
Protozoa	GIAR	Giardia spp.	2005	Incidence	Rate per 100,000	CAN	Canada	Americas	<5 years	1719715	1724.31	787.532	3756.06
Protozoa	GIAR	Giardia spp.	2005	Incidence	Rate per 100,000	CAN	Canada	Americas	≥5 years	30563768	384.245	175.493	837
Protozoa	GIAR	Giardia spp.	2005	Incidence	Rate per 100,000	CAN	Canada	Americas	All ages	32283483	455.629	208.096	992.496
Protozoa	GIAR	Giardia spp.	2005	Incidence	Rate per 100,000	CHE	Switzerland	Europe	<5 years	365359	1444.79	588.623	2815
Protozoa	GIAR	Giardia spp.	2005	Incidence	Rate per 100,000	CHE	Switzerland	Europe	≥5 years	7044435	296.77	120.908	578.222
Protozoa	GIAR	Giardia spp.	2005	Incidence	Rate per 100,000	CHE	Switzerland	Europe	All ages	7409794	353.376	143.97	688.512
Protozoa	GIAR	Giardia spp.	2005	Incidence	Rate per 100,000	CHL	Chile	Americas	<5 years	1205239	1239.81	566.251	2700.68
Protozoa	GIAR	Giardia spp.	2005	Incidence	Rate per 100,000	CHL	Chile	Americas	≥5 years	15062896	392.884	179.439	855.817
Protozoa	GIAR	Giardia spp.	2005	Incidence	Rate per 100,000	CHL	Chile	Americas	All ages	16268135	455.629	208.096	992.496
Protozoa	GIAR	Giardia spp.	2005	Incidence	Rate per 100,000	CHN	China	Western Pacific	<5 years	80890572	1277.15	406.824	2977.81
Protozoa	GIAR	Giardia spp.	2005	Incidence	Rate per 100,000	CHN	China	Western Pacific	≥5 years	1224994395	246.824	81.8737	620.017
Protozoa	GIAR	Giardia spp.	2005	Incidence	Rate per 100,000	CHN	China	Western Pacific	All ages	1305884967	310.646	103.003	763.481
Protozoa	GIAR	Giardia spp.	2005	Incidence	Rate per 100,000	CIV	Cote d'Ivoire	Africa	<5 years	3590792	26526.4	14237.7	45406.4
Protozoa	GIAR	Giardia spp.	2005	Incidence	Rate per 100,000	CIV	Cote d'Ivoire	Africa	≥5 years	16239493	9835.78	4626.56	17583.6
Protozoa	GIAR	Giardia spp.	2005	Incidence	Rate per 100,000	CIV	Cote d'Ivoire	Africa	All ages	19830285	12858	6716.14	21514.2
Protozoa	GIAR	Giardia spp.	2005	Incidence	Rate per 100,000	CMR	Cameroon	Africa	<5 years	2882382	33601.2	11961.5	68393.2
Protozoa	GIAR	Giardia spp.	2005	Incidence	Rate per 100,000	CMR	Cameroon	Africa	≥5 years	13957825	11292.6	3533.65	24780.7
Protozoa	GIAR	Giardia spp.	2005	Incidence	Rate per 100,000	CMR	Cameroon	Africa	All ages	16840207	15110.9	5408.1	31950.8
Protozoa	GIAR	Giardia spp.	2005	Incidence	Rate per 100,000	COD	Democratic Republic of Congo	Africa	<5 years	10641578	44033.5	22568.3	72787.2
Protozoa	GIAR	Giardia spp.	2005	Incidence	Rate per 100,000	COD	Democratic Republic of Congo	Africa	≥5 years	47223807	10888.4	4827.15	20700
Protozoa	GIAR	Giardia spp.	2005	Incidence	Rate per 100,000	COD	Democratic Republic of Congo	Africa	All ages	57865385	16983.9	8615.45	29509.3
Protozoa	GIAR	Giardia spp.	2005	Incidence	Rate per 100,000	COG	Congo	Africa	<5 years	575471	31729.2	16699.9	53328.8
Protozoa	GIAR	Giardia spp.	2005	Incidence	Rate per 100,000	COG	Congo	Africa	≥5 years	3051082	10543.2	5016.57	19028
Protozoa	GIAR	Giardia spp.	2005	Incidence	Rate per 100,000	COG	Congo	Africa	All ages	3626553	13905.1	7320.42	23591
Protozoa	GIAR	Giardia spp.	2005	Incidence	Rate per 100,000	COK	Cook Islands	Western Pacific	<5 years	1499	1076.33	439.532	2366.96
Protozoa	GIAR	Giardia spp.	2005	Incidence	Rate per 100,000	COK	Cook Islands	Western Pacific	≥5 years	13605	469.671	191.795	1032.85
Protozoa	GIAR	Giardia spp.	2005	Incidence	Rate per 100,000	COK	Cook Islands	Western Pacific	All ages	15104	529.879	216.381	1165.26
Protozoa	GIAR	Giardia spp.	2005	Incidence	Rate per 100,000	COL	Colombia	Americas	<5 years	4196913	9442	3218.63	19995.3
Protozoa	GIAR	Giardia spp.	2005	Incidence	Rate per 100,000	COL	Colombia	Americas	≥5 years	37647488	2662.25	753.637	6085.58
Protozoa	GIAR	Giardia spp.	2005	Incidence	Rate per 100,000	COL	Colombia	Americas	All ages	41844401	3342.25	1022.19	7366.98
Protozoa	GIAR	Giardia spp.	2005	Incidence	Rate per 100,000	COM	Comoros	Africa	<5 years	92854	30822.9	16862.2	52374.5
Protozoa	GIAR	Giardia spp.	2005	Incidence	Rate per 100,000	COM	Comoros	Africa	≥5 years	493799	12094.1	5682.65	22018.8
Protozoa	GIAR	Giardia spp.	2005	Incidence	Rate per 100,000	COM	Comoros	Africa	All ages	586653	15058.4	7828.44	26174.8
Protozoa	GIAR	Giardia spp.	2005	Incidence	Rate per 100,000	CPV	Cape Verde	Africa	<5 years	56478	10151.4	5335.69	17599.3
Protozoa	GIAR	Giardia spp.	2005	Incidence	Rate per 100,000	CPV	Cape Verde	Africa	≥5 years	425808	7943.05	3631.75	14681.6
Protozoa	GIAR	Giardia spp.	2005	Incidence	Rate per 100,000	CPV	Cape Verde	Africa	All ages	482286	8201.66	3959.34	14777.4
Protozoa	GIAR	Giardia spp.	2005	Incidence	Rate per 100,000	CRI	Costa Rica	Americas	<5 years	373622	6310.38	2748.29	12237.8
Protozoa	GIAR	Giardia spp.	2005	Incidence	Rate per 100,000	CRI	Costa Rica	Americas	≥5 years	3856765	2663.27	977.925	5321.09
Protozoa	GIAR	Giardia spp.	2005	Incidence	Rate per 100,000	CRI	Costa Rica	Americas	All ages	4230387	2985.38	1195.37	5863.61
Protozoa	GIAR	Giardia spp.	2005	Incidence	Rate per 100,000	CUB	Cuba	Americas	<5 years	693459	4361.75	1058.01	10344
Protozoa	GIAR	Giardia spp.	2005	Incidence	Rate per 100,000	CUB	Cuba	Americas	≥5 years	10559044	2552.08	537.423	6664.93
Protozoa	GIAR	Giardia spp.	2005	Incidence	Rate per 100,000	CUB	Cuba	Americas	All ages	11252503	2663.61	579.269	6813.65
Protozoa	GIAR	Giardia spp.	2005	Incidence	Rate per 100,000	CYP	Cyprus	Europe	<5 years	61056	1198.31	488.206	2334.77
Protozoa	GIAR	Giardia spp.	2005	Incidence	Rate per 100,000	CYP	Cyprus	Europe	≥5 years	965967	299.97	122.212	584.457
Protozoa	GIAR	Giardia spp.	2005	Incidence	Rate per 100,000	CYP	Cyprus	Europe	All ages	1027023	353.376	143.97	688.512
Protozoa	GIAR	Giardia spp.	2005	Incidence	Rate per 100,000	CZE	Czechia	Europe	<5 years	463525	1578.36	643.043	3075.25
Protozoa	GIAR	Giardia spp.	2005	Incidence	Rate per 100,000	CZE	Czechia	Europe	≥5 years	9806282	295.473	120.379	575.695
Protozoa	GIAR	Giardia spp.	2005	Incidence	Rate per 100,000	CZE	Czechia	Europe	All ages	10269807	353.376	143.97	688.512
Protozoa	GIAR	Giardia spp.	2005	Incidence	Rate per 100,000	DEU	Germany	Europe	<5 years	3740637	1563.13	636.837	3045.57
Protozoa	GIAR	Giardia spp.	2005	Incidence	Rate per 100,000	DEU	Germany	Europe	≥5 years	78336566	295.61	120.435	575.961
Protozoa	GIAR	Giardia spp.	2005	Incidence	Rate per 100,000	DEU	Germany	Europe	All ages	82077203	353.376	143.97	688.512
Protozoa	GIAR	Giardia spp.	2005	Incidence	Rate per 100,000	DJI	Djibouti	Eastern Mediterranean	<5 years	120141	17793.7	8361.77	32660.2
Protozoa	GIAR	Giardia spp.	2005	Incidence	Rate per 100,000	DJI	Djibouti	Eastern Mediterranean	≥5 years	712235	9130.28	3759.26	17347.6
Protozoa	GIAR	Giardia spp.	2005	Incidence	Rate per 100,000	DJI	Djibouti	Eastern Mediterranean	All ages	832376	10380.7	4673.41	19392
Protozoa	GIAR	Giardia spp.	2005	Incidence	Rate per 100,000	DMA	Dominica	Americas	<5 years	5540	3150.38	1305.33	6362.85
Protozoa	GIAR	Giardia spp.	2005	Incidence	Rate per 100,000	DMA	Dominica	Americas	≥5 years	63155	2404.66	885.972	4823.58
Protozoa	GIAR	Giardia spp.	2005	Incidence	Rate per 100,000	DMA	Dominica	Americas	All ages	68695	2464.8	939.704	4857.32
Protozoa	GIAR	Giardia spp.	2005	Incidence	Rate per 100,000	DNK	Denmark	Europe	<5 years	328050	1175.15	478.772	2289.65
Protozoa	GIAR	Giardia spp.	2005	Incidence	Rate per 100,000	DNK	Denmark	Europe	≥5 years	5083449	300.344	122.364	585.186
Protozoa	GIAR	Giardia spp.	2005	Incidence	Rate per 100,000	DNK	Denmark	Europe	All ages	5411499	353.376	143.97	688.512
Protozoa	GIAR	Giardia spp.	2005	Incidence	Rate per 100,000	DOM	Dominican Republic	Americas	<5 years	1030460	11163.1	4815.31	20367.4
Protozoa	GIAR	Giardia spp.	2005	Incidence	Rate per 100,000	DOM	Dominican Republic	Americas	≥5 years	8135402	3126.75	1209.89	6206.62
Protozoa	GIAR	Giardia spp.	2005	Incidence	Rate per 100,000	DOM	Dominican Republic	Americas	All ages	9165862	4030.23	1678.91	7621.38
Protozoa	GIAR	Giardia spp.	2005	Incidence	Rate per 100,000	DZA	Algeria	Africa	<5 years	3004625	12862.8	6861.29	22329.4
Protozoa	GIAR	Giardia spp.	2005	Incidence	Rate per 100,000	DZA	Algeria	Africa	≥5 years	29858707	2461.51	1117.92	4341.99
Protozoa	GIAR	Giardia spp.	2005	Incidence	Rate per 100,000	DZA	Algeria	Africa	All ages	32863332	3412.48	1719.95	5871.45
Protozoa	GIAR	Giardia spp.	2005	Incidence	Rate per 100,000	ECU	Ecuador	Americas	<5 years	1576747	17264.7	7635.26	31544
Protozoa	GIAR	Giardia spp.	2005	Incidence	Rate per 100,000	ECU	Ecuador	Americas	≥5 years	12150203	4452.68	1714.73	8680.6
Protozoa	GIAR	Giardia spp.	2005	Incidence	Rate per 100,000	ECU	Ecuador	Americas	All ages	13726950	5924.34	2563.45	11327.1
Protozoa	GIAR	Giardia spp.	2005	Incidence	Rate per 100,000	EGY	Egypt	Eastern Mediterranean	<5 years	9929821	20765.7	8031.26	40854.4
Protozoa	GIAR	Giardia spp.	2005	Incidence	Rate per 100,000	EGY	Egypt	Eastern Mediterranean	≥5 years	70359444	2851.88	935.117	6230.69
Protozoa	GIAR	Giardia spp.	2005	Incidence	Rate per 100,000	EGY	Egypt	Eastern Mediterranean	All ages	80289265	5067.39	1918.96	10551.5
Protozoa	GIAR	Giardia spp.	2005	Incidence	Rate per 100,000	EMR	Eastern Mediterranean Region	Eastern Mediterranean	<5 years	73476712	25424.8	12074.7	42360.2
Protozoa	GIAR	Giardia spp.	2005	Incidence	Rate per 100,000	EMR	Eastern Mediterranean Region	Eastern Mediterranean	≥5 years	473995744	6479.88	2772.5	11930.8
Protozoa	GIAR	Giardia spp.	2005	Incidence	Rate per 100,000	EMR	Eastern Mediterranean Region	Eastern Mediterranean	All ages	547472456	9022.49	4106.86	15810.2
Protozoa	GIAR	Giardia spp.	2005	Incidence	Rate per 100,000	ERI	Eritrea	Africa	<5 years	421417	41073.8	21669.6	65191.5
Protozoa	GIAR	Giardia spp.	2005	Incidence	Rate per 100,000	ERI	Eritrea	Africa	≥5 years	2209751	21106.8	9452.78	39109.5
Protozoa	GIAR	Giardia spp.	2005	Incidence	Rate per 100,000	ERI	Eritrea	Africa	All ages	2631168	24304.8	11745.7	43192.1
Protozoa	GIAR	Giardia spp.	2005	Incidence	Rate per 100,000	ESP	Spain	Europe	<5 years	2189223	1418.96	578.1	2764.67
Protozoa	GIAR	Giardia spp.	2005	Incidence	Rate per 100,000	ESP	Spain	Europe	≥5 years	41416363	297.051	121.022	578.769
Protozoa	GIAR	Giardia spp.	2005	Incidence	Rate per 100,000	ESP	Spain	Europe	All ages	43605586	353.376	143.97	688.512
Protozoa	GIAR	Giardia spp.	2005	Incidence	Rate per 100,000	EST	Estonia	Europe	<5 years	65700	1473.5	600.321	2870.94
Protozoa	GIAR	Giardia spp.	2005	Incidence	Rate per 100,000	EST	Estonia	Europe	≥5 years	1293233	296.471	120.786	577.639
Protozoa	GIAR	Giardia spp.	2005	Incidence	Rate per 100,000	EST	Estonia	Europe	All ages	1358933	353.376	143.97	688.512
Protozoa	GIAR	Giardia spp.	2005	Incidence	Rate per 100,000	ETH	Ethiopia	Africa	<5 years	14331179	47352.4	17842	83648.9
Protozoa	GIAR	Giardia spp.	2005	Incidence	Rate per 100,000	ETH	Ethiopia	Africa	≥5 years	62881804	18945.5	6192.71	38036.4
Protozoa	GIAR	Giardia spp.	2005	Incidence	Rate per 100,000	ETH	Ethiopia	Africa	All ages	77212983	24218	8629.85	44988
Protozoa	GIAR	Giardia spp.	2005	Incidence	Rate per 100,000	EUR	European Region	Europe	<5 years	50767225	4610.86	2050.93	8451.45
Protozoa	GIAR	Giardia spp.	2005	Incidence	Rate per 100,000	EUR	European Region	Europe	≥5 years	830257221	639.627	302.275	1207
Protozoa	GIAR	Giardia spp.	2005	Incidence	Rate per 100,000	EUR	European Region	Europe	All ages	881024446	868.461	408.236	1609.9
Protozoa	GIAR	Giardia spp.	2005	Incidence	Rate per 100,000	FIN	Finland	Europe	<5 years	283698	1314.96	535.73	2562.04
Protozoa	GIAR	Giardia spp.	2005	Incidence	Rate per 100,000	FIN	Finland	Europe	≥5 years	4952917	298.298	121.53	581.198
Protozoa	GIAR	Giardia spp.	2005	Incidence	Rate per 100,000	FIN	Finland	Europe	All ages	5236615	353.376	143.97	688.512
Protozoa	GIAR	Giardia spp.	2005	Incidence	Rate per 100,000	FJI	Fiji	Western Pacific	<5 years	99263	5244.49	1062.9	13879.9
Protozoa	GIAR	Giardia spp.	2005	Incidence	Rate per 100,000	FJI	Fiji	Western Pacific	≥5 years	779125	2106.45	431.647	5768.55
Protozoa	GIAR	Giardia spp.	2005	Incidence	Rate per 100,000	FJI	Fiji	Western Pacific	All ages	878388	2461.07	490.975	6500.83
Protozoa	GIAR	Giardia spp.	2005	Incidence	Rate per 100,000	FRA	France	Europe	<5 years	3811144	1147.81	467.633	2236.38
Protozoa	GIAR	Giardia spp.	2005	Incidence	Rate per 100,000	FRA	France	Europe	≥5 years	57594604	300.807	122.552	586.087
Protozoa	GIAR	Giardia spp.	2005	Incidence	Rate per 100,000	FRA	France	Europe	All ages	61405748	353.376	143.97	688.512
Protozoa	GIAR	Giardia spp.	2005	Incidence	Rate per 100,000	FSM	Micronesia	Western Pacific	<5 years	14516	13548.4	3655.9	34437.1
Protozoa	GIAR	Giardia spp.	2005	Incidence	Rate per 100,000	FSM	Micronesia	Western Pacific	≥5 years	97186	3470.38	928.538	9320.82
Protozoa	GIAR	Giardia spp.	2005	Incidence	Rate per 100,000	FSM	Micronesia	Western Pacific	All ages	111702	4780.04	1372.58	12314.7
Protozoa	GIAR	Giardia spp.	2005	Incidence	Rate per 100,000	GAB	Gabon	Africa	<5 years	209209	20618.4	6413.25	42586.2
Protozoa	GIAR	Giardia spp.	2005	Incidence	Rate per 100,000	GAB	Gabon	Africa	≥5 years	1232624	8108.43	2356.94	17829.7
Protozoa	GIAR	Giardia spp.	2005	Incidence	Rate per 100,000	GAB	Gabon	Africa	All ages	1441833	9923.62	2977.27	21346.6
Protozoa	GIAR	Giardia spp.	2005	Incidence	Rate per 100,000	GBR	United Kingdom	Europe	<5 years	3476771	1237.03	503.983	2410.22
Protozoa	GIAR	Giardia spp.	2005	Incidence	Rate per 100,000	GBR	United Kingdom	Europe	≥5 years	56895907	299.378	121.97	583.303
Protozoa	GIAR	Giardia spp.	2005	Incidence	Rate per 100,000	GBR	United Kingdom	Europe	All ages	60372678	353.376	143.97	688.512
Protozoa	GIAR	Giardia spp.	2005	Incidence	Rate per 100,000	GEO	Georgia	Europe	<5 years	239255	7316.37	2375.66	14982.9
Protozoa	GIAR	Giardia spp.	2005	Incidence	Rate per 100,000	GEO	Georgia	Europe	≥5 years	3801660	1125.51	336.926	2464.03
Protozoa	GIAR	Giardia spp.	2005	Incidence	Rate per 100,000	GEO	Georgia	Europe	All ages	4040915	1492.06	466.633	3190.24
Protozoa	GIAR	Giardia spp.	2005	Incidence	Rate per 100,000	GHA	Ghana	Africa	<5 years	3393266	22917.4	9956.27	43563.5
Protozoa	GIAR	Giardia spp.	2005	Incidence	Rate per 100,000	GHA	Ghana	Africa	≥5 years	18763911	8976.92	3308.11	16584.2
Protozoa	GIAR	Giardia spp.	2005	Incidence	Rate per 100,000	GHA	Ghana	Africa	All ages	22157177	11111.8	4628.2	19527.3
Protozoa	GIAR	Giardia spp.	2005	Incidence	Rate per 100,000	GIN	Guinea	Africa	<5 years	1564690	24515.6	13130.8	42295.7
Protozoa	GIAR	Giardia spp.	2005	Incidence	Rate per 100,000	GIN	Guinea	Africa	≥5 years	7591057	12183.5	5861.76	22135.8
Protozoa	GIAR	Giardia spp.	2005	Incidence	Rate per 100,000	GIN	Guinea	Africa	All ages	9155747	14291	7520.16	24211.8
Protozoa	GIAR	Giardia spp.	2005	Incidence	Rate per 100,000	GLOBAL	Global	All WHO Member States	<5 years	637585530	17265.4	10518.8	25196.2
Protozoa	GIAR	Giardia spp.	2005	Incidence	Rate per 100,000	GLOBAL	Global	All WHO Member States	≥5 years	5864041626	4861.55	2593.64	7905.59
Protozoa	GIAR	Giardia spp.	2005	Incidence	Rate per 100,000	GLOBAL	Global	All WHO Member States	All ages	6501627156	6077.95	3586.63	9424.48
Protozoa	GIAR	Giardia spp.	2005	Incidence	Rate per 100,000	GMB	Gambia	Africa	<5 years	284607	42253.1	21209.2	70566.7
Protozoa	GIAR	Giardia spp.	2005	Incidence	Rate per 100,000	GMB	Gambia	Africa	≥5 years	1359025	16842.7	7349.76	31035.1
Protozoa	GIAR	Giardia spp.	2005	Incidence	Rate per 100,000	GMB	Gambia	Africa	All ages	1643632	21242.7	10283.5	37946.7
Protozoa	GIAR	Giardia spp.	2005	Incidence	Rate per 100,000	GNB	Guinea-Bissau	Africa	<5 years	232553	35116.7	14214.5	62819.6
Protozoa	GIAR	Giardia spp.	2005	Incidence	Rate per 100,000	GNB	Guinea-Bissau	Africa	≥5 years	1132688	17462.5	6076.42	35514.7
Protozoa	GIAR	Giardia spp.	2005	Incidence	Rate per 100,000	GNB	Guinea-Bissau	Africa	All ages	1365241	20469.7	7926.3	39662.4
Protozoa	GIAR	Giardia spp.	2005	Incidence	Rate per 100,000	GNQ	Equatorial Guinea	Africa	<5 years	146153	27414.1	9938.57	50352.2
Protozoa	GIAR	Giardia spp.	2005	Incidence	Rate per 100,000	GNQ	Equatorial Guinea	Africa	≥5 years	780386	9781.22	3476.86	19135.4
Protozoa	GIAR	Giardia spp.	2005	Incidence	Rate per 100,000	GNQ	Equatorial Guinea	Africa	All ages	926539	12562.6	4658.71	24017.5
Protozoa	GIAR	Giardia spp.	2005	Incidence	Rate per 100,000	GRC	Greece	Europe	<5 years	531893	1468.31	598.207	2860.83
Protozoa	GIAR	Giardia spp.	2005	Incidence	Rate per 100,000	GRC	Greece	Europe	≥5 years	10430982	296.524	120.807	577.742
Protozoa	GIAR	Giardia spp.	2005	Incidence	Rate per 100,000	GRC	Greece	Europe	All ages	10962875	353.376	143.97	688.512
Protozoa	GIAR	Giardia spp.	2005	Incidence	Rate per 100,000	GRD	Grenada	Americas	<5 years	9205	4795.82	1886.52	9788.17
Protozoa	GIAR	Giardia spp.	2005	Incidence	Rate per 100,000	GRD	Grenada	Americas	≥5 years	100325	5163.48	1882.15	10299.2
Protozoa	GIAR	Giardia spp.	2005	Incidence	Rate per 100,000	GRD	Grenada	Americas	All ages	109530	5132.59	1974.03	10189.2
Protozoa	GIAR	Giardia spp.	2005	Incidence	Rate per 100,000	GTM	Guatemala	Americas	<5 years	1940118	10605.1	3203.34	22889.9
Protozoa	GIAR	Giardia spp.	2005	Incidence	Rate per 100,000	GTM	Guatemala	Americas	≥5 years	11009428	5869.44	1558.26	13243.3
Protozoa	GIAR	Giardia spp.	2005	Incidence	Rate per 100,000	GTM	Guatemala	Americas	All ages	12949546	6578.94	1833.38	14467.4
Protozoa	GIAR	Giardia spp.	2005	Incidence	Rate per 100,000	GUY	Guyana	Americas	<5 years	85768	815.882	372.632	1777.23
Protozoa	GIAR	Giardia spp.	2005	Incidence	Rate per 100,000	GUY	Guyana	Americas	≥5 years	676067	409.926	187.223	892.942
Protozoa	GIAR	Giardia spp.	2005	Incidence	Rate per 100,000	GUY	Guyana	Americas	All ages	761835	455.629	208.096	992.496
Protozoa	GIAR	Giardia spp.	2005	Incidence	Rate per 100,000	HND	Honduras	Americas	<5 years	1085532	6493.25	1867.74	14202.5
Protozoa	GIAR	Giardia spp.	2005	Incidence	Rate per 100,000	HND	Honduras	Americas	≥5 years	6303308	3550.31	936.569	8656.56
Protozoa	GIAR	Giardia spp.	2005	Incidence	Rate per 100,000	HND	Honduras	Americas	All ages	7388840	3982.68	1107.57	9562.13
Protozoa	GIAR	Giardia spp.	2005	Incidence	Rate per 100,000	HRV	Croatia	Europe	<5 years	202727	1515.46	617.415	2952.69
Protozoa	GIAR	Giardia spp.	2005	Incidence	Rate per 100,000	HRV	Croatia	Europe	≥5 years	4109860	296.054	120.616	576.827
Protozoa	GIAR	Giardia spp.	2005	Incidence	Rate per 100,000	HRV	Croatia	Europe	All ages	4312587	353.376	143.97	688.512
Protozoa	GIAR	Giardia spp.	2005	Incidence	Rate per 100,000	HTI	Haiti	Americas	<5 years	1209910	9600.42	2832.18	21066.1
Protozoa	GIAR	Giardia spp.	2005	Incidence	Rate per 100,000	HTI	Haiti	Americas	≥5 years	7774193	3251.05	811.804	7876.19
Protozoa	GIAR	Giardia spp.	2005	Incidence	Rate per 100,000	HTI	Haiti	Americas	All ages	8984103	4106.13	1155.22	9498.95
Protozoa	GIAR	Giardia spp.	2005	Incidence	Rate per 100,000	HUN	Hungary	Europe	<5 years	477843	1502.15	611.994	2926.76
Protozoa	GIAR	Giardia spp.	2005	Incidence	Rate per 100,000	HUN	Hungary	Europe	≥5 years	9598000	296.184	120.669	577.079
Protozoa	GIAR	Giardia spp.	2005	Incidence	Rate per 100,000	HUN	Hungary	Europe	All ages	10075843	353.376	143.97	688.512
Protozoa	GIAR	Giardia spp.	2005	Incidence	Rate per 100,000	IDN	Indonesia	South-East Asia	<5 years	22491261	13565.3	3040.32	36085
Protozoa	GIAR	Giardia spp.	2005	Incidence	Rate per 100,000	IDN	Indonesia	South-East Asia	≥5 years	206844018	2958.34	652.889	8338.27
Protozoa	GIAR	Giardia spp.	2005	Incidence	Rate per 100,000	IDN	Indonesia	South-East Asia	All ages	229335279	3998.58	926.36	11068.2
Protozoa	GIAR	Giardia spp.	2005	Incidence	Rate per 100,000	IND	India	South-East Asia	<5 years	134670902	20244	9195.62	36313.4
Protozoa	GIAR	Giardia spp.	2005	Incidence	Rate per 100,000	IND	India	South-East Asia	≥5 years	1010952620	11761.1	4635.68	22557.2
Protozoa	GIAR	Giardia spp.	2005	Incidence	Rate per 100,000	IND	India	South-East Asia	All ages	1145623522	12758.3	5300.73	23604.3
Protozoa	GIAR	Giardia spp.	2005	Incidence	Rate per 100,000	IRL	Ireland	Europe	<5 years	294858	992.274	404.264	1933.33
Protozoa	GIAR	Giardia spp.	2005	Incidence	Rate per 100,000	IRL	Ireland	Europe	≥5 years	3812165	303.96	123.837	592.23
Protozoa	GIAR	Giardia spp.	2005	Incidence	Rate per 100,000	IRL	Ireland	Europe	All ages	4107023	353.376	143.97	688.512
Protozoa	GIAR	Giardia spp.	2005	Incidence	Rate per 100,000	IRN	Iran	Eastern Mediterranean	<5 years	5477711	8911.96	4112.49	16914.8
Protozoa	GIAR	Giardia spp.	2005	Incidence	Rate per 100,000	IRN	Iran	Eastern Mediterranean	≥5 years	65549184	2369.22	894.154	4827.84
Protozoa	GIAR	Giardia spp.	2005	Incidence	Rate per 100,000	IRN	Iran	Eastern Mediterranean	All ages	71026895	2873.8	1249.27	5488.39
Protozoa	GIAR	Giardia spp.	2005	Incidence	Rate per 100,000	IRQ	Iraq	Eastern Mediterranean	<5 years	4412303	14773.4	3992.32	31201.4
Protozoa	GIAR	Giardia spp.	2005	Incidence	Rate per 100,000	IRQ	Iraq	Eastern Mediterranean	≥5 years	23581329	2804.57	645.675	6366.93
Protozoa	GIAR	Giardia spp.	2005	Incidence	Rate per 100,000	IRQ	Iraq	Eastern Mediterranean	All ages	27993632	4691.08	1224.85	10115.5
Protozoa	GIAR	Giardia spp.	2005	Incidence	Rate per 100,000	ISL	Iceland	Europe	<5 years	21036	994.531	405.184	1937.73
Protozoa	GIAR	Giardia spp.	2005	Incidence	Rate per 100,000	ISL	Iceland	Europe	≥5 years	272637	303.906	123.815	592.126
Protozoa	GIAR	Giardia spp.	2005	Incidence	Rate per 100,000	ISL	Iceland	Europe	All ages	293673	353.376	143.97	688.512
Protozoa	GIAR	Giardia spp.	2005	Incidence	Rate per 100,000	ISR	Israel	Europe	<5 years	676601	702.432	286.179	1368.61
Protozoa	GIAR	Giardia spp.	2005	Incidence	Rate per 100,000	ISR	Israel	Europe	≥5 years	5994843	313.98	127.919	611.754
Protozoa	GIAR	Giardia spp.	2005	Incidence	Rate per 100,000	ISR	Israel	Europe	All ages	6671444	353.376	143.97	688.512
Protozoa	GIAR	Giardia spp.	2005	Incidence	Rate per 100,000	ITA	Italy	Europe	<5 years	2731461	1523	620.489	2967.39
Protozoa	GIAR	Giardia spp.	2005	Incidence	Rate per 100,000	ITA	Italy	Europe	≥5 years	55663875	295.982	120.587	576.686
Protozoa	GIAR	Giardia spp.	2005	Incidence	Rate per 100,000	ITA	Italy	Europe	All ages	58395336	353.376	143.97	688.512
Protozoa	GIAR	Giardia spp.	2005	Incidence	Rate per 100,000	JAM	Jamaica	Americas	<5 years	248629	4023.58	1741.71	7632.36
Protozoa	GIAR	Giardia spp.	2005	Incidence	Rate per 100,000	JAM	Jamaica	Americas	≥5 years	2431216	2164.39	817.94	4281.29
Protozoa	GIAR	Giardia spp.	2005	Incidence	Rate per 100,000	JAM	Jamaica	Americas	All ages	2679845	2336.88	938.322	4539.86
Protozoa	GIAR	Giardia spp.	2005	Incidence	Rate per 100,000	JOR	Jordan	Eastern Mediterranean	<5 years	781279	10671.6	3967.71	21186.1
Protozoa	GIAR	Giardia spp.	2005	Incidence	Rate per 100,000	JOR	Jordan	Eastern Mediterranean	≥5 years	5175648	3374.91	1130.94	7778.83
Protozoa	GIAR	Giardia spp.	2005	Incidence	Rate per 100,000	JOR	Jordan	Eastern Mediterranean	All ages	5956927	4331.9	1567.77	9331.22
Protozoa	GIAR	Giardia spp.	2005	Incidence	Rate per 100,000	JPN	Japan	Western Pacific	<5 years	5781169	2362.87	964.9	5196.18
Protozoa	GIAR	Giardia spp.	2005	Incidence	Rate per 100,000	JPN	Japan	Western Pacific	≥5 years	122097500	443.089	180.94	974.397
Protozoa	GIAR	Giardia spp.	2005	Incidence	Rate per 100,000	JPN	Japan	Western Pacific	All ages	127878669	529.879	216.381	1165.26
Protozoa	GIAR	Giardia spp.	2005	Incidence	Rate per 100,000	KAZ	Kazakhstan	Europe	<5 years	1285485	4315.13	1386.95	8592.48
Protozoa	GIAR	Giardia spp.	2005	Incidence	Rate per 100,000	KAZ	Kazakhstan	Europe	≥5 years	14619405	604.82	177.391	1329.34
Protozoa	GIAR	Giardia spp.	2005	Incidence	Rate per 100,000	KAZ	Kazakhstan	Europe	All ages	15904890	904.7	285.276	1895.42
Protozoa	GIAR	Giardia spp.	2005	Incidence	Rate per 100,000	KEN	Kenya	Africa	<5 years	6064633	33940.4	16670	58281.7
Protozoa	GIAR	Giardia spp.	2005	Incidence	Rate per 100,000	KEN	Kenya	Africa	≥5 years	29188883	18280	8369.68	35380.9
Protozoa	GIAR	Giardia spp.	2005	Incidence	Rate per 100,000	KEN	Kenya	Africa	All ages	35253516	20974.1	10075.4	38654.1
Protozoa	GIAR	Giardia spp.	2005	Incidence	Rate per 100,000	KGZ	Kyrgyzstan	Europe	<5 years	543208	6181.9	2013.81	12604.2
Protozoa	GIAR	Giardia spp.	2005	Incidence	Rate per 100,000	KGZ	Kyrgyzstan	Europe	≥5 years	4681999	788.016	252.336	1852.2
Protozoa	GIAR	Giardia spp.	2005	Incidence	Rate per 100,000	KGZ	Kyrgyzstan	Europe	All ages	5225207	1348.76	467.958	2908.77
Protozoa	GIAR	Giardia spp.	2005	Incidence	Rate per 100,000	KHM	Cambodia	Western Pacific	<5 years	1624706	21346.1	5043.25	49942.8
Protozoa	GIAR	Giardia spp.	2005	Incidence	Rate per 100,000	KHM	Cambodia	Western Pacific	≥5 years	11716361	3455.96	776.497	8691.42
Protozoa	GIAR	Giardia spp.	2005	Incidence	Rate per 100,000	KHM	Cambodia	Western Pacific	All ages	13341067	5634.67	1358.21	13360.6
Protozoa	GIAR	Giardia spp.	2005	Incidence	Rate per 100,000	KIR	Kiribati	Western Pacific	<5 years	12911	12041.5	3161.86	30785.3
Protozoa	GIAR	Giardia spp.	2005	Incidence	Rate per 100,000	KIR	Kiribati	Western Pacific	≥5 years	84143	5574.12	1385.98	14369.3
Protozoa	GIAR	Giardia spp.	2005	Incidence	Rate per 100,000	KIR	Kiribati	Western Pacific	All ages	97054	6434.46	1815.75	16377.8
Protozoa	GIAR	Giardia spp.	2005	Incidence	Rate per 100,000	KNA	Saint Kitts and Nevis	Americas	<5 years	3831	1111.92	507.838	2422.09
Protozoa	GIAR	Giardia spp.	2005	Incidence	Rate per 100,000	KNA	Saint Kitts and Nevis	Americas	≥5 years	42545	396.533	181.106	863.767
Protozoa	GIAR	Giardia spp.	2005	Incidence	Rate per 100,000	KNA	Saint Kitts and Nevis	Americas	All ages	46376	455.629	208.096	992.496
Protozoa	GIAR	Giardia spp.	2005	Incidence	Rate per 100,000	KOR	South Korea	Western Pacific	<5 years	2617790	1949.76	796.203	4287.71
Protozoa	GIAR	Giardia spp.	2005	Incidence	Rate per 100,000	KOR	South Korea	Western Pacific	≥5 years	45163559	447.58	182.774	984.271
Protozoa	GIAR	Giardia spp.	2005	Incidence	Rate per 100,000	KOR	South Korea	Western Pacific	All ages	47781349	529.879	216.381	1165.26
Protozoa	GIAR	Giardia spp.	2005	Incidence	Rate per 100,000	KWT	Kuwait	Eastern Mediterranean	<5 years	193863	1036.73	390.762	2676.65
Protozoa	GIAR	Giardia spp.	2005	Incidence	Rate per 100,000	KWT	Kuwait	Eastern Mediterranean	≥5 years	1986483	400.698	151.031	1034.53
Protozoa	GIAR	Giardia spp.	2005	Incidence	Rate per 100,000	KWT	Kuwait	Eastern Mediterranean	All ages	2180346	457.25	172.346	1180.54
Protozoa	GIAR	Giardia spp.	2005	Incidence	Rate per 100,000	LAO	Laos	Western Pacific	<5 years	802586	16901.8	4320.28	43024.3
Protozoa	GIAR	Giardia spp.	2005	Incidence	Rate per 100,000	LAO	Laos	Western Pacific	≥5 years	5019920	2937.21	758.581	7820.62
Protozoa	GIAR	Giardia spp.	2005	Incidence	Rate per 100,000	LAO	Laos	Western Pacific	All ages	5822506	4862.12	1422.92	12456
Protozoa	GIAR	Giardia spp.	2005	Incidence	Rate per 100,000	LBN	Lebanon	Eastern Mediterranean	<5 years	448441	12180.8	3522.53	26267.2
Protozoa	GIAR	Giardia spp.	2005	Incidence	Rate per 100,000	LBN	Lebanon	Eastern Mediterranean	≥5 years	4188155	2584.43	701.733	5931.2
Protozoa	GIAR	Giardia spp.	2005	Incidence	Rate per 100,000	LBN	Lebanon	Eastern Mediterranean	All ages	4636596	3512.57	1017.57	7801.77
Protozoa	GIAR	Giardia spp.	2005	Incidence	Rate per 100,000	LBR	Liberia	Africa	<5 years	545608	49126.1	25882.2	79525.4
Protozoa	GIAR	Giardia spp.	2005	Incidence	Rate per 100,000	LBR	Liberia	Africa	≥5 years	2656660	21066.1	9351.3	39935
Protozoa	GIAR	Giardia spp.	2005	Incidence	Rate per 100,000	LBR	Liberia	Africa	All ages	3202268	25847	12692.7	45129.7
Protozoa	GIAR	Giardia spp.	2005	Incidence	Rate per 100,000	LBY	Libya	Eastern Mediterranean	<5 years	627416	9167.69	2552.57	19116.9
Protozoa	GIAR	Giardia spp.	2005	Incidence	Rate per 100,000	LBY	Libya	Eastern Mediterranean	≥5 years	5169461	2567.51	644.222	6227.99
Protozoa	GIAR	Giardia spp.	2005	Incidence	Rate per 100,000	LBY	Libya	Eastern Mediterranean	All ages	5796877	3281.87	926.477	7517.63
Protozoa	GIAR	Giardia spp.	2005	Incidence	Rate per 100,000	LCA	Saint Lucia	Americas	<5 years	13807	4479.95	1966.78	8474.73
Protozoa	GIAR	Giardia spp.	2005	Incidence	Rate per 100,000	LCA	Saint Lucia	Americas	≥5 years	151045	3604.94	1348.11	7192.36
Protozoa	GIAR	Giardia spp.	2005	Incidence	Rate per 100,000	LCA	Saint Lucia	Americas	All ages	164852	3678.22	1426.5	7321.48
Protozoa	GIAR	Giardia spp.	2005	Incidence	Rate per 100,000	LKA	Sri Lanka	South-East Asia	<5 years	1793779	9731.98	4347.77	18290.1
Protozoa	GIAR	Giardia spp.	2005	Incidence	Rate per 100,000	LKA	Sri Lanka	South-East Asia	≥5 years	18357702	2938.84	1279.46	5954.84
Protozoa	GIAR	Giardia spp.	2005	Incidence	Rate per 100,000	LKA	Sri Lanka	South-East Asia	All ages	20151481	3543.53	1628.85	6938.75
Protozoa	GIAR	Giardia spp.	2005	Incidence	Rate per 100,000	LSO	Lesotho	Africa	<5 years	253315	23350.4	12488.3	39358.1
Protozoa	GIAR	Giardia spp.	2005	Incidence	Rate per 100,000	LSO	Lesotho	Africa	≥5 years	1709682	15929.7	7437.46	29139.9
Protozoa	GIAR	Giardia spp.	2005	Incidence	Rate per 100,000	LSO	Lesotho	Africa	All ages	1962997	16887.3	8369.63	30287.5
Protozoa	GIAR	Giardia spp.	2005	Incidence	Rate per 100,000	LTU	Lithuania	Europe	<5 years	150607	1586.89	646.518	3091.87
Protozoa	GIAR	Giardia spp.	2005	Incidence	Rate per 100,000	LTU	Lithuania	Europe	≥5 years	3204254	295.398	120.349	575.549
Protozoa	GIAR	Giardia spp.	2005	Incidence	Rate per 100,000	LTU	Lithuania	Europe	All ages	3354861	353.376	143.97	688.512
Protozoa	GIAR	Giardia spp.	2005	Incidence	Rate per 100,000	LUX	Luxembourg	Europe	<5 years	27928	1177.01	479.526	2293.26
Protozoa	GIAR	Giardia spp.	2005	Incidence	Rate per 100,000	LUX	Luxembourg	Europe	≥5 years	433497	300.314	122.352	585.127
Protozoa	GIAR	Giardia spp.	2005	Incidence	Rate per 100,000	LUX	Luxembourg	Europe	All ages	461425	353.376	143.97	688.512
Protozoa	GIAR	Giardia spp.	2005	Incidence	Rate per 100,000	LVA	Latvia	Europe	<5 years	100239	1599.65	651.717	3116.73
Protozoa	GIAR	Giardia spp.	2005	Incidence	Rate per 100,000	LVA	Latvia	Europe	≥5 years	2150600	295.288	120.304	575.334
Protozoa	GIAR	Giardia spp.	2005	Incidence	Rate per 100,000	LVA	Latvia	Europe	All ages	2250839	353.376	143.97	688.512
Protozoa	GIAR	Giardia spp.	2005	Incidence	Rate per 100,000	MAR	Morocco	Eastern Mediterranean	<5 years	3099466	16581.5	4624.6	34784
Protozoa	GIAR	Giardia spp.	2005	Incidence	Rate per 100,000	MAR	Morocco	Eastern Mediterranean	≥5 years	27051058	2234.66	492.788	5363.39
Protozoa	GIAR	Giardia spp.	2005	Incidence	Rate per 100,000	MAR	Morocco	Eastern Mediterranean	All ages	30150524	3709.51	969.07	8254.9
Protozoa	GIAR	Giardia spp.	2005	Incidence	Rate per 100,000	MCO	Monaco	Europe	<5 years	1624	1415.48	576.683	2757.89
Protozoa	GIAR	Giardia spp.	2005	Incidence	Rate per 100,000	MCO	Monaco	Europe	≥5 years	30644	297.089	121.038	578.844
Protozoa	GIAR	Giardia spp.	2005	Incidence	Rate per 100,000	MCO	Monaco	Europe	All ages	32268	353.376	143.97	688.512
Protozoa	GIAR	Giardia spp.	2005	Incidence	Rate per 100,000	MDA	Moldova	Europe	<5 years	230341	8948.05	2945.41	18144.6
Protozoa	GIAR	Giardia spp.	2005	Incidence	Rate per 100,000	MDA	Moldova	Europe	≥5 years	3791283	745.996	221.847	1627.83
Protozoa	GIAR	Giardia spp.	2005	Incidence	Rate per 100,000	MDA	Moldova	Europe	All ages	4021624	1215.77	369	2503.67
Protozoa	GIAR	Giardia spp.	2005	Incidence	Rate per 100,000	MDG	Madagascar	Africa	<5 years	3276680	43657.6	22309.4	70467.1
Protozoa	GIAR	Giardia spp.	2005	Incidence	Rate per 100,000	MDG	Madagascar	Africa	≥5 years	15601399	23601.5	10435.1	43638.6
Protozoa	GIAR	Giardia spp.	2005	Incidence	Rate per 100,000	MDG	Madagascar	Africa	All ages	18878079	27082.7	13177.3	47022.3
Protozoa	GIAR	Giardia spp.	2005	Incidence	Rate per 100,000	MDV	Maldives	South-East Asia	<5 years	27864	12260.5	3162.06	26267.7
Protozoa	GIAR	Giardia spp.	2005	Incidence	Rate per 100,000	MDV	Maldives	South-East Asia	≥5 years	276027	2349.9	622.603	5548.74
Protozoa	GIAR	Giardia spp.	2005	Incidence	Rate per 100,000	MDV	Maldives	South-East Asia	All ages	303891	3258.61	859.259	7350.91
Protozoa	GIAR	Giardia spp.	2005	Incidence	Rate per 100,000	MEX	Mexico	Americas	<5 years	11485650	6184.34	2011.97	12994.8
Protozoa	GIAR	Giardia spp.	2005	Incidence	Rate per 100,000	MEX	Mexico	Americas	≥5 years	93614676	2259.07	698.262	4916.42
Protozoa	GIAR	Giardia spp.	2005	Incidence	Rate per 100,000	MEX	Mexico	Americas	All ages	105100326	2688.04	837.81	5724.67
Protozoa	GIAR	Giardia spp.	2005	Incidence	Rate per 100,000	MHL	Marshall Islands	Western Pacific	<5 years	7783	5951.1	1197.04	16056.2
Protozoa	GIAR	Giardia spp.	2005	Incidence	Rate per 100,000	MHL	Marshall Islands	Western Pacific	≥5 years	44074	1800.24	369.135	4886.75
Protozoa	GIAR	Giardia spp.	2005	Incidence	Rate per 100,000	MHL	Marshall Islands	Western Pacific	All ages	51857	2423.23	477.911	6207.53
Protozoa	GIAR	Giardia spp.	2005	Incidence	Rate per 100,000	MKD	North Macedonia	Europe	<5 years	135458	4241.98	1465.76	8704.27
Protozoa	GIAR	Giardia spp.	2005	Incidence	Rate per 100,000	MKD	North Macedonia	Europe	≥5 years	1952963	167.584	48.9295	368.869
Protozoa	GIAR	Giardia spp.	2005	Incidence	Rate per 100,000	MKD	North Macedonia	Europe	All ages	2088421	431.856	140.548	887.417
Protozoa	GIAR	Giardia spp.	2005	Incidence	Rate per 100,000	MLI	Mali	Africa	<5 years	2540237	57816.5	27486.6	92172.7
Protozoa	GIAR	Giardia spp.	2005	Incidence	Rate per 100,000	MLI	Mali	Africa	≥5 years	10776630	30562.5	12217.6	53048.5
Protozoa	GIAR	Giardia spp.	2005	Incidence	Rate per 100,000	MLI	Mali	Africa	All ages	13316867	35761.3	15956.5	61017.9
Protozoa	GIAR	Giardia spp.	2005	Incidence	Rate per 100,000	MLT	Malta	Europe	<5 years	20584	1426.1	581.012	2778.6
Protozoa	GIAR	Giardia spp.	2005	Incidence	Rate per 100,000	MLT	Malta	Europe	≥5 years	391479	296.972	120.99	578.615
Protozoa	GIAR	Giardia spp.	2005	Incidence	Rate per 100,000	MLT	Malta	Europe	All ages	412063	353.376	143.97	688.512
Protozoa	GIAR	Giardia spp.	2005	Incidence	Rate per 100,000	MMR	Myanmar	South-East Asia	<5 years	4817960	21137.5	9797.23	38476.5
Protozoa	GIAR	Giardia spp.	2005	Incidence	Rate per 100,000	MMR	Myanmar	South-East Asia	≥5 years	42444176	2562.74	1156.43	5399.05
Protozoa	GIAR	Giardia spp.	2005	Incidence	Rate per 100,000	MMR	Myanmar	South-East Asia	All ages	47262136	4456.27	2160.7	8589.54
Protozoa	GIAR	Giardia spp.	2005	Incidence	Rate per 100,000	MNE	Montenegro	Europe	<5 years	41843	2402.11	756.146	4822.13
Protozoa	GIAR	Giardia spp.	2005	Incidence	Rate per 100,000	MNE	Montenegro	Europe	≥5 years	592198	129.034	37.797	282.357
Protozoa	GIAR	Giardia spp.	2005	Incidence	Rate per 100,000	MNE	Montenegro	Europe	All ages	634041	279.044	88.787	592.605
Protozoa	GIAR	Giardia spp.	2005	Incidence	Rate per 100,000	MNG	Mongolia	Western Pacific	<5 years	240170	6737.33	1769.06	17379.9
Protozoa	GIAR	Giardia spp.	2005	Incidence	Rate per 100,000	MNG	Mongolia	Western Pacific	≥5 years	2312951	491.38	124.276	1382.51
Protozoa	GIAR	Giardia spp.	2005	Incidence	Rate per 100,000	MNG	Mongolia	Western Pacific	All ages	2553121	1078.93	309.246	2827.03
Protozoa	GIAR	Giardia spp.	2005	Incidence	Rate per 100,000	MOZ	Mozambique	Africa	<5 years	3527970	37094.4	19121.6	60629.8
Protozoa	GIAR	Giardia spp.	2005	Incidence	Rate per 100,000	MOZ	Mozambique	Africa	≥5 years	16539421	14723.6	6663.77	25934.4
Protozoa	GIAR	Giardia spp.	2005	Incidence	Rate per 100,000	MOZ	Mozambique	Africa	All ages	20067391	18656.5	9073.19	31691.8
Protozoa	GIAR	Giardia spp.	2005	Incidence	Rate per 100,000	MRT	Mauritania	Africa	<5 years	481560	31544.4	16904.1	53123
Protozoa	GIAR	Giardia spp.	2005	Incidence	Rate per 100,000	MRT	Mauritania	Africa	≥5 years	2421375	15185.5	7131.65	27479.7
Protozoa	GIAR	Giardia spp.	2005	Incidence	Rate per 100,000	MRT	Mauritania	Africa	All ages	2902935	17899.2	9377.21	30871.4
Protozoa	GIAR	Giardia spp.	2005	Incidence	Rate per 100,000	MUS	Mauritius	Africa	<5 years	94861	20445.1	7113.5	36783.3
Protozoa	GIAR	Giardia spp.	2005	Incidence	Rate per 100,000	MUS	Mauritius	Africa	≥5 years	1158780	4495.27	1636.38	8815.56
Protozoa	GIAR	Giardia spp.	2005	Incidence	Rate per 100,000	MUS	Mauritius	Africa	All ages	1253641	5702.17	2157.16	11013.8
Protozoa	GIAR	Giardia spp.	2005	Incidence	Rate per 100,000	MWI	Malawi	Africa	<5 years	2304744	37363.7	12317.2	69584.1
Protozoa	GIAR	Giardia spp.	2005	Incidence	Rate per 100,000	MWI	Malawi	Africa	≥5 years	10360451	15937.8	4269.49	33779.4
Protozoa	GIAR	Giardia spp.	2005	Incidence	Rate per 100,000	MWI	Malawi	Africa	All ages	12665195	19836.8	5661.32	40474.6
Protozoa	GIAR	Giardia spp.	2005	Incidence	Rate per 100,000	MYS	Malaysia	Western Pacific	<5 years	2620542	3506.45	706.351	9127.79
Protozoa	GIAR	Giardia spp.	2005	Incidence	Rate per 100,000	MYS	Malaysia	Western Pacific	≥5 years	22924934	1729.65	333.651	4593.99
Protozoa	GIAR	Giardia spp.	2005	Incidence	Rate per 100,000	MYS	Malaysia	Western Pacific	All ages	25545476	1911.92	370.384	4914.78
Protozoa	GIAR	Giardia spp.	2005	Incidence	Rate per 100,000	NAM	Namibia	Africa	<5 years	260461	18192.8	6658.37	33230.8
Protozoa	GIAR	Giardia spp.	2005	Incidence	Rate per 100,000	NAM	Namibia	Africa	≥5 years	1693760	14348.9	5320.42	27943.4
Protozoa	GIAR	Giardia spp.	2005	Incidence	Rate per 100,000	NAM	Namibia	Africa	All ages	1954221	14861.2	5616.41	28231.7
Protozoa	GIAR	Giardia spp.	2005	Incidence	Rate per 100,000	NER	Niger	Africa	<5 years	2783680	51710.2	26660.4	84337.1
Protozoa	GIAR	Giardia spp.	2005	Incidence	Rate per 100,000	NER	Niger	Africa	≥5 years	10721780	18207	8053.84	33923
Protozoa	GIAR	Giardia spp.	2005	Incidence	Rate per 100,000	NER	Niger	Africa	All ages	13505460	25112.5	12765.5	42715.1
Protozoa	GIAR	Giardia spp.	2005	Incidence	Rate per 100,000	NGA	Nigeria	Africa	<5 years	25632538	27483	10993.1	56624.9
Protozoa	GIAR	Giardia spp.	2005	Incidence	Rate per 100,000	NGA	Nigeria	Africa	≥5 years	117386410	12593.5	4833.9	26502
Protozoa	GIAR	Giardia spp.	2005	Incidence	Rate per 100,000	NGA	Nigeria	Africa	All ages	143018948	15262	6122.57	31410
Protozoa	GIAR	Giardia spp.	2005	Incidence	Rate per 100,000	NIC	Nicaragua	Americas	<5 years	653432	8717.41	1987.77	23068.1
Protozoa	GIAR	Giardia spp.	2005	Incidence	Rate per 100,000	NIC	Nicaragua	Americas	≥5 years	4650823	2450.83	460.053	6180.89
Protozoa	GIAR	Giardia spp.	2005	Incidence	Rate per 100,000	NIC	Nicaragua	Americas	All ages	5304255	3222.81	672.133	8076.23
Protozoa	GIAR	Giardia spp.	2005	Incidence	Rate per 100,000	NIU	Niue	Western Pacific	<5 years	164	1202.39	491.007	2644.17
Protozoa	GIAR	Giardia spp.	2005	Incidence	Rate per 100,000	NIU	Niue	Western Pacific	≥5 years	1682	464.307	189.605	1021.06
Protozoa	GIAR	Giardia spp.	2005	Incidence	Rate per 100,000	NIU	Niue	Western Pacific	All ages	1846	529.879	216.381	1165.26
Protozoa	GIAR	Giardia spp.	2005	Incidence	Rate per 100,000	NLD	Netherlands	Europe	<5 years	1022955	1145.61	466.736	2232.09
Protozoa	GIAR	Giardia spp.	2005	Incidence	Rate per 100,000	NLD	Netherlands	Europe	≥5 years	15427459	300.845	122.568	586.162
Protozoa	GIAR	Giardia spp.	2005	Incidence	Rate per 100,000	NLD	Netherlands	Europe	All ages	16450414	353.376	143.97	688.512
Protozoa	GIAR	Giardia spp.	2005	Incidence	Rate per 100,000	NOR	Norway	Europe	<5 years	289145	1134.87	462.358	2211.15
Protozoa	GIAR	Giardia spp.	2005	Incidence	Rate per 100,000	NOR	Norway	Europe	≥5 years	4317057	301.034	122.645	586.53
Protozoa	GIAR	Giardia spp.	2005	Incidence	Rate per 100,000	NOR	Norway	Europe	All ages	4606202	353.376	143.97	688.512
Protozoa	GIAR	Giardia spp.	2005	Incidence	Rate per 100,000	NPL	Nepal	South-East Asia	<5 years	3407128	11652.8	4464.34	21913.8
Protozoa	GIAR	Giardia spp.	2005	Incidence	Rate per 100,000	NPL	Nepal	South-East Asia	≥5 years	22763301	3860.57	1434.75	8175.54
Protozoa	GIAR	Giardia spp.	2005	Incidence	Rate per 100,000	NPL	Nepal	South-East Asia	All ages	26170429	4875.04	1879.49	9833.18
Protozoa	GIAR	Giardia spp.	2005	Incidence	Rate per 100,000	NRU	Nauru	Western Pacific	<5 years	1245	862.891	352.37	1897.58
Protozoa	GIAR	Giardia spp.	2005	Incidence	Rate per 100,000	NRU	Nauru	Western Pacific	≥5 years	8812	482.83	197.168	1061.79
Protozoa	GIAR	Giardia spp.	2005	Incidence	Rate per 100,000	NRU	Nauru	Western Pacific	All ages	10057	529.879	216.381	1165.26
Protozoa	GIAR	Giardia spp.	2005	Incidence	Rate per 100,000	NZL	New Zealand	Western Pacific	<5 years	284490	1543.42	630.27	3394.13
Protozoa	GIAR	Giardia spp.	2005	Incidence	Rate per 100,000	NZL	New Zealand	Western Pacific	≥5 years	3826000	454.515	185.606	999.524
Protozoa	GIAR	Giardia spp.	2005	Incidence	Rate per 100,000	NZL	New Zealand	Western Pacific	All ages	4110490	529.879	216.381	1165.26
Protozoa	GIAR	Giardia spp.	2005	Incidence	Rate per 100,000	OMN	Oman	Eastern Mediterranean	<5 years	257688	870.091	327.954	2246.43
Protozoa	GIAR	Giardia spp.	2005	Incidence	Rate per 100,000	OMN	Oman	Eastern Mediterranean	≥5 years	2174657	408.33	153.907	1054.24
Protozoa	GIAR	Giardia spp.	2005	Incidence	Rate per 100,000	OMN	Oman	Eastern Mediterranean	All ages	2432345	457.25	172.346	1180.54
Protozoa	GIAR	Giardia spp.	2005	Incidence	Rate per 100,000	PAK	Pakistan	Eastern Mediterranean	<5 years	25932940	37133.1	13980.6	67885.9
Protozoa	GIAR	Giardia spp.	2005	Incidence	Rate per 100,000	PAK	Pakistan	Eastern Mediterranean	≥5 years	147468009	13871.3	5039.22	28721.2
Protozoa	GIAR	Giardia spp.	2005	Incidence	Rate per 100,000	PAK	Pakistan	Eastern Mediterranean	All ages	173400949	17350.2	6335.38	33967.6
Protozoa	GIAR	Giardia spp.	2005	Incidence	Rate per 100,000	PAN	Panama	Americas	<5 years	352565	855.074	390.532	1862.6
Protozoa	GIAR	Giardia spp.	2005	Incidence	Rate per 100,000	PAN	Panama	Americas	≥5 years	2929530	407.557	186.14	887.779
Protozoa	GIAR	Giardia spp.	2005	Incidence	Rate per 100,000	PAN	Panama	Americas	All ages	3282095	455.629	208.096	992.496
Protozoa	GIAR	Giardia spp.	2005	Incidence	Rate per 100,000	PER	Peru	Americas	<5 years	2989989	21933.3	7635.01	48019.6
Protozoa	GIAR	Giardia spp.	2005	Incidence	Rate per 100,000	PER	Peru	Americas	≥5 years	24994912	4716.44	1530.58	11602.6
Protozoa	GIAR	Giardia spp.	2005	Incidence	Rate per 100,000	PER	Peru	Americas	All ages	27984901	6555.94	2278.04	15175.9
Protozoa	GIAR	Giardia spp.	2005	Incidence	Rate per 100,000	PHL	Philippines	Western Pacific	<5 years	11446588	18732.3	4812.24	47804.1
Protozoa	GIAR	Giardia spp.	2005	Incidence	Rate per 100,000	PHL	Philippines	Western Pacific	≥5 years	75773180	3897.15	1035.74	10537.2
Protozoa	GIAR	Giardia spp.	2005	Incidence	Rate per 100,000	PHL	Philippines	Western Pacific	All ages	87219768	5844.09	1695.5	15239.7
Protozoa	GIAR	Giardia spp.	2005	Incidence	Rate per 100,000	PLW	Palau	Western Pacific	<5 years	1365	4467.85	904.591	11689.2
Protozoa	GIAR	Giardia spp.	2005	Incidence	Rate per 100,000	PLW	Palau	Western Pacific	≥5 years	18537	1739.65	335.748	4731.5
Protozoa	GIAR	Giardia spp.	2005	Incidence	Rate per 100,000	PLW	Palau	Western Pacific	All ages	19902	1926.76	369.926	5011.16
Protozoa	GIAR	Giardia spp.	2005	Incidence	Rate per 100,000	PNG	Papua New Guinea	Western Pacific	<5 years	938548	17253.6	4440.11	43800.6
Protozoa	GIAR	Giardia spp.	2005	Incidence	Rate per 100,000	PNG	Papua New Guinea	Western Pacific	≥5 years	5492412	4650.89	1195.34	11984.6
Protozoa	GIAR	Giardia spp.	2005	Incidence	Rate per 100,000	PNG	Papua New Guinea	Western Pacific	All ages	6430960	6490.15	1835.3	16312.8
Protozoa	GIAR	Giardia spp.	2005	Incidence	Rate per 100,000	POL	Poland	Europe	<5 years	1796035	1513.03	616.426	2947.96
Protozoa	GIAR	Giardia spp.	2005	Incidence	Rate per 100,000	POL	Poland	Europe	≥5 years	36349576	296.078	120.626	576.873
Protozoa	GIAR	Giardia spp.	2005	Incidence	Rate per 100,000	POL	Poland	Europe	All ages	38145611	353.376	143.97	688.512
Protozoa	GIAR	Giardia spp.	2005	Incidence	Rate per 100,000	PRK	North Korea	South-East Asia	<5 years	1821156	11712	5023.51	21734.2
Protozoa	GIAR	Giardia spp.	2005	Incidence	Rate per 100,000	PRK	North Korea	South-East Asia	≥5 years	22510328	2056.4	908.705	4154.86
Protozoa	GIAR	Giardia spp.	2005	Incidence	Rate per 100,000	PRK	North Korea	South-East Asia	All ages	24331484	2779.1	1260.02	5352.21
Protozoa	GIAR	Giardia spp.	2005	Incidence	Rate per 100,000	PRT	Portugal	Europe	<5 years	559122	1336.96	544.694	2604.91
Protozoa	GIAR	Giardia spp.	2005	Incidence	Rate per 100,000	PRT	Portugal	Europe	≥5 years	9934081	298.017	121.416	580.651
Protozoa	GIAR	Giardia spp.	2005	Incidence	Rate per 100,000	PRT	Portugal	Europe	All ages	10493203	353.376	143.97	688.512
Protozoa	GIAR	Giardia spp.	2005	Incidence	Rate per 100,000	PRY	Paraguay	Americas	<5 years	635621	14015.9	6038.59	25240.7
Protozoa	GIAR	Giardia spp.	2005	Incidence	Rate per 100,000	PRY	Paraguay	Americas	≥5 years	4783049	2283.65	883.247	4539.02
Protozoa	GIAR	Giardia spp.	2005	Incidence	Rate per 100,000	PRY	Paraguay	Americas	All ages	5418670	3659.86	1588.13	6984.62
Protozoa	GIAR	Giardia spp.	2005	Incidence	Rate per 100,000	QAT	Qatar	Eastern Mediterranean	<5 years	62047	1166.55	439.696	3011.84
Protozoa	GIAR	Giardia spp.	2005	Incidence	Rate per 100,000	QAT	Qatar	Eastern Mediterranean	≥5 years	723173	396.393	149.408	1023.42
Protozoa	GIAR	Giardia spp.	2005	Incidence	Rate per 100,000	QAT	Qatar	Eastern Mediterranean	All ages	785220	457.25	172.346	1180.54
Protozoa	GIAR	Giardia spp.	2005	Incidence	Rate per 100,000	ROU	Romania	Europe	<5 years	1066946	1422.55	579.566	2771.68
Protozoa	GIAR	Giardia spp.	2005	Incidence	Rate per 100,000	ROU	Romania	Europe	≥5 years	20238667	297.011	121.006	578.691
Protozoa	GIAR	Giardia spp.	2005	Incidence	Rate per 100,000	ROU	Romania	Europe	All ages	21305613	353.376	143.97	688.512
Protozoa	GIAR	Giardia spp.	2005	Incidence	Rate per 100,000	RUS	Russia	Europe	<5 years	6960355	9449.98	3003.89	19331.4
Protozoa	GIAR	Giardia spp.	2005	Incidence	Rate per 100,000	RUS	Russia	Europe	≥5 years	137939748	1003.16	293.764	2219.68
Protozoa	GIAR	Giardia spp.	2005	Incidence	Rate per 100,000	RUS	Russia	Europe	All ages	144900103	1408.9	426.036	2976.18
Protozoa	GIAR	Giardia spp.	2005	Incidence	Rate per 100,000	RWA	Rwanda	Africa	<5 years	1527405	40116	20715.5	65511.2
Protozoa	GIAR	Giardia spp.	2005	Incidence	Rate per 100,000	RWA	Rwanda	Africa	≥5 years	7406470	13640.4	6073.12	25945.6
Protozoa	GIAR	Giardia spp.	2005	Incidence	Rate per 100,000	RWA	Rwanda	Africa	All ages	8933875	18166.9	9104.07	32187.5
Protozoa	GIAR	Giardia spp.	2005	Incidence	Rate per 100,000	SAU	Saudi Arabia	Eastern Mediterranean	<5 years	2228718	831.854	313.542	2147.71
Protozoa	GIAR	Giardia spp.	2005	Incidence	Rate per 100,000	SAU	Saudi Arabia	Eastern Mediterranean	≥5 years	17883913	410.566	154.75	1060.01
Protozoa	GIAR	Giardia spp.	2005	Incidence	Rate per 100,000	SAU	Saudi Arabia	Eastern Mediterranean	All ages	20112631	457.25	172.346	1180.54
Protozoa	GIAR	Giardia spp.	2005	Incidence	Rate per 100,000	SDN	Sudan	Eastern Mediterranean	<5 years	5413508	37931.5	9436.31	87994.9
Protozoa	GIAR	Giardia spp.	2005	Incidence	Rate per 100,000	SDN	Sudan	Eastern Mediterranean	≥5 years	25495116	6491.55	1222.01	15164.4
Protozoa	GIAR	Giardia spp.	2005	Incidence	Rate per 100,000	SDN	Sudan	Eastern Mediterranean	All ages	30908624	11998.1	2798.74	28140.3
Protozoa	GIAR	Giardia spp.	2005	Incidence	Rate per 100,000	SEAR	South-East Asian Region	South-East Asia	<5 years	192167556	17906.9	8857.13	29902.2
Protozoa	GIAR	Giardia spp.	2005	Incidence	Rate per 100,000	SEAR	South-East Asian Region	South-East Asia	≥5 years	1512183282	9004.25	3840.08	16806.6
Protozoa	GIAR	Giardia spp.	2005	Incidence	Rate per 100,000	SEAR	South-East Asian Region	South-East Asia	All ages	1704350838	10008	4447.1	17984.1
Protozoa	GIAR	Giardia spp.	2005	Incidence	Rate per 100,000	SEN	Senegal	Africa	<5 years	1839597	31039.3	10698.8	64945
Protozoa	GIAR	Giardia spp.	2005	Incidence	Rate per 100,000	SEN	Senegal	Africa	≥5 years	9264809	12126.5	3790.3	26274.7
Protozoa	GIAR	Giardia spp.	2005	Incidence	Rate per 100,000	SEN	Senegal	Africa	All ages	11104406	15259.7	5123.24	32462.2
Protozoa	GIAR	Giardia spp.	2005	Incidence	Rate per 100,000	SGP	Singapore	Western Pacific	<5 years	221251	2032.62	830.042	4469.94
Protozoa	GIAR	Giardia spp.	2005	Incidence	Rate per 100,000	SGP	Singapore	Western Pacific	≥5 years	3988782	446.524	182.343	981.951
Protozoa	GIAR	Giardia spp.	2005	Incidence	Rate per 100,000	SGP	Singapore	Western Pacific	All ages	4210033	529.879	216.381	1165.26
Protozoa	GIAR	Giardia spp.	2005	Incidence	Rate per 100,000	SLB	Solomon Islands	Western Pacific	<5 years	75870	8027.76	2104.48	20900.5
Protozoa	GIAR	Giardia spp.	2005	Incidence	Rate per 100,000	SLB	Solomon Islands	Western Pacific	≥5 years	402967	3771.73	978.93	10261.3
Protozoa	GIAR	Giardia spp.	2005	Incidence	Rate per 100,000	SLB	Solomon Islands	Western Pacific	All ages	478837	4446.08	1215.94	11748.9
Protozoa	GIAR	Giardia spp.	2005	Incidence	Rate per 100,000	SLE	Sierra Leone	Africa	<5 years	938662	44088.1	22627.8	70232.7
Protozoa	GIAR	Giardia spp.	2005	Incidence	Rate per 100,000	SLE	Sierra Leone	Africa	≥5 years	4495332	17995.9	7847.64	34172
Protozoa	GIAR	Giardia spp.	2005	Incidence	Rate per 100,000	SLE	Sierra Leone	Africa	All ages	5433994	22503	11228.5	39289.1
Protozoa	GIAR	Giardia spp.	2005	Incidence	Rate per 100,000	SLV	El Salvador	Americas	<5 years	656324	9326.63	3997.73	17254.4
Protozoa	GIAR	Giardia spp.	2005	Incidence	Rate per 100,000	SLV	El Salvador	Americas	≥5 years	5350061	2772.92	1041.01	5431.02
Protozoa	GIAR	Giardia spp.	2005	Incidence	Rate per 100,000	SLV	El Salvador	Americas	All ages	6006385	3489.05	1480.23	6647.42
Protozoa	GIAR	Giardia spp.	2005	Incidence	Rate per 100,000	SMR	San Marino	Europe	<5 years	1507	1341.72	546.634	2614.19
Protozoa	GIAR	Giardia spp.	2005	Incidence	Rate per 100,000	SMR	San Marino	Europe	≥5 years	26876	297.957	121.391	580.535
Protozoa	GIAR	Giardia spp.	2005	Incidence	Rate per 100,000	SMR	San Marino	Europe	All ages	28383	353.376	143.97	688.512
Protozoa	GIAR	Giardia spp.	2005	Incidence	Rate per 100,000	SOM	Somalia	Eastern Mediterranean	<5 years	2110179	29110.3	9446.07	65814.3
Protozoa	GIAR	Giardia spp.	2005	Incidence	Rate per 100,000	SOM	Somalia	Eastern Mediterranean	≥5 years	8355471	10200.4	2907.01	24765.3
Protozoa	GIAR	Giardia spp.	2005	Incidence	Rate per 100,000	SOM	Somalia	Eastern Mediterranean	All ages	10465650	14013.2	4374.64	32862
Protozoa	GIAR	Giardia spp.	2005	Incidence	Rate per 100,000	SRB	Serbia	Europe	<5 years	355447	3310.13	1066.58	6603.22
Protozoa	GIAR	Giardia spp.	2005	Incidence	Rate per 100,000	SRB	Serbia	Europe	≥5 years	7197340	143.49	42.0332	313.179
Protozoa	GIAR	Giardia spp.	2005	Incidence	Rate per 100,000	SRB	Serbia	Europe	All ages	7552787	292.517	90.8609	620.697
Protozoa	GIAR	Giardia spp.	2005	Incidence	Rate per 100,000	SSD	South Sudan	Africa	<5 years	1405892	49690	25834.9	82153.3
Protozoa	GIAR	Giardia spp.	2005	Incidence	Rate per 100,000	SSD	South Sudan	Africa	≥5 years	5998177	21560.6	9792.67	40568.2
Protozoa	GIAR	Giardia spp.	2005	Incidence	Rate per 100,000	SSD	South Sudan	Africa	All ages	7404069	26901.8	13313.5	47686
Protozoa	GIAR	Giardia spp.	2005	Incidence	Rate per 100,000	STP	Sao Tome and Principe	Africa	<5 years	26468	18544.5	9941.2	31174.8
Protozoa	GIAR	Giardia spp.	2005	Incidence	Rate per 100,000	STP	Sao Tome and Principe	Africa	≥5 years	133190	9067.22	4295.14	16668.8
Protozoa	GIAR	Giardia spp.	2005	Incidence	Rate per 100,000	STP	Sao Tome and Principe	Africa	All ages	159658	10638.4	5643.12	18208.2
Protozoa	GIAR	Giardia spp.	2005	Incidence	Rate per 100,000	SUR	Suriname	Americas	<5 years	56963	6257.59	2775.53	11381.9
Protozoa	GIAR	Giardia spp.	2005	Incidence	Rate per 100,000	SUR	Suriname	Americas	≥5 years	459600	2520.19	958.299	4924.72
Protozoa	GIAR	Giardia spp.	2005	Incidence	Rate per 100,000	SUR	Suriname	Americas	All ages	516563	2932.33	1196.95	5542.06
Protozoa	GIAR	Giardia spp.	2005	Incidence	Rate per 100,000	SVK	Slovakia	Europe	<5 years	260744	1468.96	598.473	2862.1
Protozoa	GIAR	Giardia spp.	2005	Incidence	Rate per 100,000	SVK	Slovakia	Europe	≥5 years	5115851	296.517	120.805	577.729
Protozoa	GIAR	Giardia spp.	2005	Incidence	Rate per 100,000	SVK	Slovakia	Europe	All ages	5376595	353.376	143.97	688.512
Protozoa	GIAR	Giardia spp.	2005	Incidence	Rate per 100,000	SVN	Slovenia	Europe	<5 years	89462	1587.77	646.878	3093.59
Protozoa	GIAR	Giardia spp.	2005	Incidence	Rate per 100,000	SVN	Slovenia	Europe	≥5 years	1904468	295.391	120.346	575.534
Protozoa	GIAR	Giardia spp.	2005	Incidence	Rate per 100,000	SVN	Slovenia	Europe	All ages	1993930	353.376	143.97	688.512
Protozoa	GIAR	Giardia spp.	2005	Incidence	Rate per 100,000	SWE	Sweden	Europe	<5 years	485563	1322.14	538.655	2576.03
Protozoa	GIAR	Giardia spp.	2005	Incidence	Rate per 100,000	SWE	Sweden	Europe	≥5 years	8526106	298.205	121.492	581.018
Protozoa	GIAR	Giardia spp.	2005	Incidence	Rate per 100,000	SWE	Sweden	Europe	All ages	9011669	353.376	143.97	688.512
Protozoa	GIAR	Giardia spp.	2005	Incidence	Rate per 100,000	SWZ	Eswatini	Africa	<5 years	150759	25770	13786.1	43688.5
Protozoa	GIAR	Giardia spp.	2005	Incidence	Rate per 100,000	SWZ	Eswatini	Africa	≥5 years	925457	16906	7868.62	31024.9
Protozoa	GIAR	Giardia spp.	2005	Incidence	Rate per 100,000	SWZ	Eswatini	Africa	All ages	1076216	18147.7	9081.47	32215.1
Protozoa	GIAR	Giardia spp.	2005	Incidence	Rate per 100,000	SYC	Seychelles	Africa	<5 years	7171	8586.9	3141.3	15693.1
Protozoa	GIAR	Giardia spp.	2005	Incidence	Rate per 100,000	SYC	Seychelles	Africa	≥5 years	81541	3321.72	1227.47	6401.4
Protozoa	GIAR	Giardia spp.	2005	Incidence	Rate per 100,000	SYC	Seychelles	Africa	All ages	88712	3747.33	1367.69	6949.46
Protozoa	GIAR	Giardia spp.	2005	Incidence	Rate per 100,000	SYR	Syria	Eastern Mediterranean	<5 years	2580740	11285.9	3623.75	25464
Protozoa	GIAR	Giardia spp.	2005	Incidence	Rate per 100,000	SYR	Syria	Eastern Mediterranean	≥5 years	15992183	3106	872.208	7424.07
Protozoa	GIAR	Giardia spp.	2005	Incidence	Rate per 100,000	SYR	Syria	Eastern Mediterranean	All ages	18572923	4242.61	1325.33	9895.82
Protozoa	GIAR	Giardia spp.	2005	Incidence	Rate per 100,000	TCD	Chad	Africa	<5 years	2037233	49893.6	26369.2	80618.6
Protozoa	GIAR	Giardia spp.	2005	Incidence	Rate per 100,000	TCD	Chad	Africa	≥5 years	8105066	17562.2	8080.96	32801.1
Protozoa	GIAR	Giardia spp.	2005	Incidence	Rate per 100,000	TCD	Chad	Africa	All ages	10142299	24056.4	12442.3	41702
Protozoa	GIAR	Giardia spp.	2005	Incidence	Rate per 100,000	TGO	Togo	Africa	<5 years	931784	43940.4	23174	71052
Protozoa	GIAR	Giardia spp.	2005	Incidence	Rate per 100,000	TGO	Togo	Africa	≥5 years	4838009	17397.8	7800.57	32761.7
Protozoa	GIAR	Giardia spp.	2005	Incidence	Rate per 100,000	TGO	Togo	Africa	All ages	5769793	21684.2	10798.5	38793.4
Protozoa	GIAR	Giardia spp.	2005	Incidence	Rate per 100,000	THA	Thailand	South-East Asia	<5 years	4585674	8295.14	1977.21	20614.9
Protozoa	GIAR	Giardia spp.	2005	Incidence	Rate per 100,000	THA	Thailand	South-East Asia	≥5 years	61153268	2555.49	574.625	6906.4
Protozoa	GIAR	Giardia spp.	2005	Incidence	Rate per 100,000	THA	Thailand	South-East Asia	All ages	65738942	2955.86	668.522	7786.44
Protozoa	GIAR	Giardia spp.	2005	Incidence	Rate per 100,000	TJK	Tajikistan	Europe	<5 years	895280	15091.8	5031.36	30914.4
Protozoa	GIAR	Giardia spp.	2005	Incidence	Rate per 100,000	TJK	Tajikistan	Europe	≥5 years	5963319	2392.09	754.548	5435.03
Protozoa	GIAR	Giardia spp.	2005	Incidence	Rate per 100,000	TJK	Tajikistan	Europe	All ages	6858599	4049.84	1366.23	8512.43
Protozoa	GIAR	Giardia spp.	2005	Incidence	Rate per 100,000	TKM	Turkmenistan	Europe	<5 years	534853	8948.44	2978	17860.7
Protozoa	GIAR	Giardia spp.	2005	Incidence	Rate per 100,000	TKM	Turkmenistan	Europe	≥5 years	4470286	1026.75	293.64	2253.68
Protozoa	GIAR	Giardia spp.	2005	Incidence	Rate per 100,000	TKM	Turkmenistan	Europe	All ages	5005139	1873.26	620.666	3762.63
Protozoa	GIAR	Giardia spp.	2005	Incidence	Rate per 100,000	TLS	Timor-Leste	South-East Asia	<5 years	154023	22055.6	10415.7	39553.5
Protozoa	GIAR	Giardia spp.	2005	Incidence	Rate per 100,000	TLS	Timor-Leste	South-East Asia	≥5 years	780199	4008.57	1754.36	8269.13
Protozoa	GIAR	Giardia spp.	2005	Incidence	Rate per 100,000	TLS	Timor-Leste	South-East Asia	All ages	934222	6983.94	3396.95	13330.8
Protozoa	GIAR	Giardia spp.	2005	Incidence	Rate per 100,000	TON	Tonga	Western Pacific	<5 years	14503	3024.52	615.608	7954.81
Protozoa	GIAR	Giardia spp.	2005	Incidence	Rate per 100,000	TON	Tonga	Western Pacific	≥5 years	90871	2002.32	392.921	5502.41
Protozoa	GIAR	Giardia spp.	2005	Incidence	Rate per 100,000	TON	Tonga	Western Pacific	All ages	105374	2143.01	424.058	5610.43
Protozoa	GIAR	Giardia spp.	2005	Incidence	Rate per 100,000	TTO	Trinidad and Tobago	Americas	<5 years	93837	1320.18	602.958	2875.75
Protozoa	GIAR	Giardia spp.	2005	Incidence	Rate per 100,000	TTO	Trinidad and Tobago	Americas	≥5 years	1254867	390.979	178.569	851.669
Protozoa	GIAR	Giardia spp.	2005	Incidence	Rate per 100,000	TTO	Trinidad and Tobago	Americas	All ages	1348704	455.629	208.096	992.496
Protozoa	GIAR	Giardia spp.	2005	Incidence	Rate per 100,000	TUN	Tunisia	Eastern Mediterranean	<5 years	829367	10270.9	4801.95	19001
Protozoa	GIAR	Giardia spp.	2005	Incidence	Rate per 100,000	TUN	Tunisia	Eastern Mediterranean	≥5 years	9381594	2267.14	854.393	4548.06
Protozoa	GIAR	Giardia spp.	2005	Incidence	Rate per 100,000	TUN	Tunisia	Eastern Mediterranean	All ages	10210961	2917.23	1272.56	5577.25
Protozoa	GIAR	Giardia spp.	2005	Incidence	Rate per 100,000	TUR	Turkey	Europe	<5 years	6473886	10809	3559.44	22307.6
Protozoa	GIAR	Giardia spp.	2005	Incidence	Rate per 100,000	TUR	Turkey	Europe	≥5 years	62493455	2521.38	864.219	5712.07
Protozoa	GIAR	Giardia spp.	2005	Incidence	Rate per 100,000	TUR	Turkey	Europe	All ages	68967341	3299.33	1163.59	7338.23
Protozoa	GIAR	Giardia spp.	2005	Incidence	Rate per 100,000	TUV	Tuvalu	Western Pacific	<5 years	1148	3038.08	606.269	7985.27
Protozoa	GIAR	Giardia spp.	2005	Incidence	Rate per 100,000	TUV	Tuvalu	Western Pacific	≥5 years	8734	1614.08	328.106	4270.64
Protozoa	GIAR	Giardia spp.	2005	Incidence	Rate per 100,000	TUV	Tuvalu	Western Pacific	All ages	9882	1779.5	352.022	4487.1
Protozoa	GIAR	Giardia spp.	2005	Incidence	Rate per 100,000	TZA	Tanzania	Africa	<5 years	6816897	19442.9	7792.98	35998.7
Protozoa	GIAR	Giardia spp.	2005	Incidence	Rate per 100,000	TZA	Tanzania	Africa	≥5 years	31817216	10960.6	3717.42	21181.1
Protozoa	GIAR	Giardia spp.	2005	Incidence	Rate per 100,000	TZA	Tanzania	Africa	All ages	38634113	12457.3	4628.87	23672.3
Protozoa	GIAR	Giardia spp.	2005	Incidence	Rate per 100,000	UGA	Uganda	Africa	<5 years	5446588	39287.7	20666.1	64845.5
Protozoa	GIAR	Giardia spp.	2005	Incidence	Rate per 100,000	UGA	Uganda	Africa	≥5 years	22107859	16949.2	7565.78	32105.2
Protozoa	GIAR	Giardia spp.	2005	Incidence	Rate per 100,000	UGA	Uganda	Africa	All ages	27554447	21364.8	10700.7	37592.9
Protozoa	GIAR	Giardia spp.	2005	Incidence	Rate per 100,000	UKR	Ukraine	Europe	<5 years	1982162	4965.34	1642.6	10303.7
Protozoa	GIAR	Giardia spp.	2005	Incidence	Rate per 100,000	UKR	Ukraine	Europe	≥5 years	45828079	498.018	154.331	1152.57
Protozoa	GIAR	Giardia spp.	2005	Incidence	Rate per 100,000	UKR	Ukraine	Europe	All ages	47810241	683.229	224.989	1521.38
Protozoa	GIAR	Giardia spp.	2005	Incidence	Rate per 100,000	URY	Uruguay	Americas	<5 years	248074	1216.07	555.408	2648.97
Protozoa	GIAR	Giardia spp.	2005	Incidence	Rate per 100,000	URY	Uruguay	Americas	≥5 years	3036274	393.498	179.72	857.156
Protozoa	GIAR	Giardia spp.	2005	Incidence	Rate per 100,000	URY	Uruguay	Americas	All ages	3284348	455.629	208.096	992.496
Protozoa	GIAR	Giardia spp.	2005	Incidence	Rate per 100,000	USA	United States	Americas	<5 years	19802783	1364.8	623.333	2972.93
Protozoa	GIAR	Giardia spp.	2005	Incidence	Rate per 100,000	USA	United States	Americas	≥5 years	274437620	390.026	178.134	849.592
Protozoa	GIAR	Giardia spp.	2005	Incidence	Rate per 100,000	USA	United States	Americas	All ages	294240403	455.629	208.096	992.496
Protozoa	GIAR	Giardia spp.	2005	Incidence	Rate per 100,000	UZB	Uzbekistan	Europe	<5 years	2527147	2692.83	911.318	5501.14
Protozoa	GIAR	Giardia spp.	2005	Incidence	Rate per 100,000	UZB	Uzbekistan	Europe	≥5 years	23664783	528.091	168.278	1209.15
Protozoa	GIAR	Giardia spp.	2005	Incidence	Rate per 100,000	UZB	Uzbekistan	Europe	All ages	26191930	736.958	251.185	1589.95
Protozoa	GIAR	Giardia spp.	2005	Incidence	Rate per 100,000	VCT	Saint Vincent and the Grenadines	Americas	<5 years	9975	3693.79	1633.39	6880.69
Protozoa	GIAR	Giardia spp.	2005	Incidence	Rate per 100,000	VCT	Saint Vincent and the Grenadines	Americas	≥5 years	102676	2684.77	998.043	5320.16
Protozoa	GIAR	Giardia spp.	2005	Incidence	Rate per 100,000	VCT	Saint Vincent and the Grenadines	Americas	All ages	112651	2774.12	1088.17	5405.12
Protozoa	GIAR	Giardia spp.	2005	Incidence	Rate per 100,000	VEN	Venezuela	Americas	<5 years	2892317	4873.76	1152.05	12433.5
Protozoa	GIAR	Giardia spp.	2005	Incidence	Rate per 100,000	VEN	Venezuela	Americas	≥5 years	23671063	1517.65	317.357	4027.52
Protozoa	GIAR	Giardia spp.	2005	Incidence	Rate per 100,000	VEN	Venezuela	Americas	All ages	26563380	1883.07	420.912	4749.3
Protozoa	GIAR	Giardia spp.	2005	Incidence	Rate per 100,000	VNM	Vietnam	Western Pacific	<5 years	6925611	12544.9	3017.95	29913.4
Protozoa	GIAR	Giardia spp.	2005	Incidence	Rate per 100,000	VNM	Vietnam	Western Pacific	≥5 years	73795836	2945.89	676.04	6969.09
Protozoa	GIAR	Giardia spp.	2005	Incidence	Rate per 100,000	VNM	Vietnam	Western Pacific	All ages	80721447	3769.45	918.389	8560.4
Protozoa	GIAR	Giardia spp.	2005	Incidence	Rate per 100,000	VUT	Vanuatu	Western Pacific	<5 years	30064	11250.9	2927.92	29447.2
Protozoa	GIAR	Giardia spp.	2005	Incidence	Rate per 100,000	VUT	Vanuatu	Western Pacific	≥5 years	178154	4326.7	1155.29	11320.4
Protozoa	GIAR	Giardia spp.	2005	Incidence	Rate per 100,000	VUT	Vanuatu	Western Pacific	All ages	208218	5326.47	1470.23	13469.3
Protozoa	GIAR	Giardia spp.	2005	Incidence	Rate per 100,000	WPR	Western Pacific Region	Western Pacific	<5 years	115993581	4343.26	1599.72	9107.7
Protozoa	GIAR	Giardia spp.	2005	Incidence	Rate per 100,000	WPR	Western Pacific Region	Western Pacific	≥5 years	1618199600	635.743	257.816	1252.18
Protozoa	GIAR	Giardia spp.	2005	Incidence	Rate per 100,000	WPR	Western Pacific Region	Western Pacific	All ages	1734193181	883.724	350.288	1769.95
Protozoa	GIAR	Giardia spp.	2005	Incidence	Rate per 100,000	WSM	Samoa	Western Pacific	<5 years	26102	6304.27	1699.16	15748.9
Protozoa	GIAR	Giardia spp.	2005	Incidence	Rate per 100,000	WSM	Samoa	Western Pacific	≥5 years	160527	3525.72	919.977	9797.9
Protozoa	GIAR	Giardia spp.	2005	Incidence	Rate per 100,000	WSM	Samoa	Western Pacific	All ages	186629	3914.33	1078.84	10597.8
Protozoa	GIAR	Giardia spp.	2005	Incidence	Rate per 100,000	YEM	Yemen	Eastern Mediterranean	<5 years	3848696	28953	9392.6	64225.6
Protozoa	GIAR	Giardia spp.	2005	Incidence	Rate per 100,000	YEM	Yemen	Eastern Mediterranean	≥5 years	18570402	5290.99	1518	12840.2
Protozoa	GIAR	Giardia spp.	2005	Incidence	Rate per 100,000	YEM	Yemen	Eastern Mediterranean	All ages	22419098	9353.06	2950.79	21366.3
Protozoa	GIAR	Giardia spp.	2005	Incidence	Rate per 100,000	ZAF	South Africa	Africa	<5 years	4842496	17574.6	6233.36	33611.3
Protozoa	GIAR	Giardia spp.	2005	Incidence	Rate per 100,000	ZAF	South Africa	Africa	≥5 years	44399670	14685.5	4333.25	30878.6
Protozoa	GIAR	Giardia spp.	2005	Incidence	Rate per 100,000	ZAF	South Africa	Africa	All ages	49242166	14969.6	4531.81	30470.1
Protozoa	GIAR	Giardia spp.	2005	Incidence	Rate per 100,000	ZMB	Zambia	Africa	<5 years	2135940	38661.2	14328.4	74070.4
Protozoa	GIAR	Giardia spp.	2005	Incidence	Rate per 100,000	ZMB	Zambia	Africa	≥5 years	9380845	15675.2	5371.93	33855.8
Protozoa	GIAR	Giardia spp.	2005	Incidence	Rate per 100,000	ZMB	Zambia	Africa	All ages	11516785	19938.3	7030.14	41672.6
Protozoa	GIAR	Giardia spp.	2005	Incidence	Rate per 100,000	ZWE	Zimbabwe	Africa	<5 years	2020419	16066.2	5838.65	33257.9
Protozoa	GIAR	Giardia spp.	2005	Incidence	Rate per 100,000	ZWE	Zimbabwe	Africa	≥5 years	10405853	10483	3599.94	22622.3
Protozoa	GIAR	Giardia spp.	2005	Incidence	Rate per 100,000	ZWE	Zimbabwe	Africa	All ages	12426272	11390.8	4071.43	24398.6
Protozoa	GIAR	Giardia spp.	2005	Mortality	Number	AFG	Afghanistan	Eastern Mediterranean	<5 years	4747279	0	0	0
Protozoa	GIAR	Giardia spp.	2005	Mortality	Number	AFG	Afghanistan	Eastern Mediterranean	≥5 years	19104246	0	0	0
Protozoa	GIAR	Giardia spp.	2005	Mortality	Number	AFG	Afghanistan	Eastern Mediterranean	All ages	23851525	0	0	0
Protozoa	GIAR	Giardia spp.	2005	Mortality	Number	AFR	African Region	Africa	<5 years	129048085	0	0	0
Protozoa	GIAR	Giardia spp.	2005	Mortality	Number	AFR	African Region	Africa	≥5 years	631499062	0	0	0
Protozoa	GIAR	Giardia spp.	2005	Mortality	Number	AFR	African Region	Africa	All ages	760547147	0	0	0
Protozoa	GIAR	Giardia spp.	2005	Mortality	Number	AGO	Angola	Africa	<5 years	3483810	0	0	0
Protozoa	GIAR	Giardia spp.	2005	Mortality	Number	AGO	Angola	Africa	≥5 years	15454859	0	0	0
Protozoa	GIAR	Giardia spp.	2005	Mortality	Number	AGO	Angola	Africa	All ages	18938669	0	0	0
Protozoa	GIAR	Giardia spp.	2005	Mortality	Number	ALB	Albania	Europe	<5 years	231634	0	0	0
Protozoa	GIAR	Giardia spp.	2005	Mortality	Number	ALB	Albania	Europe	≥5 years	2856512	0	0	0
Protozoa	GIAR	Giardia spp.	2005	Mortality	Number	ALB	Albania	Europe	All ages	3088146	0	0	0
Protozoa	GIAR	Giardia spp.	2005	Mortality	Number	AMR	Region of the Americas	Americas	<5 years	76132371	0	0	0
Protozoa	GIAR	Giardia spp.	2005	Mortality	Number	AMR	Region of the Americas	Americas	≥5 years	797906717	0	0	0
Protozoa	GIAR	Giardia spp.	2005	Mortality	Number	AMR	Region of the Americas	Americas	All ages	874039088	0	0	0
Protozoa	GIAR	Giardia spp.	2005	Mortality	Number	AND	Andorra	Europe	<5 years	3708	0	0	0
Protozoa	GIAR	Giardia spp.	2005	Mortality	Number	AND	Andorra	Europe	≥5 years	72886	0	0	0
Protozoa	GIAR	Giardia spp.	2005	Mortality	Number	AND	Andorra	Europe	All ages	76594	0	0	0
Protozoa	GIAR	Giardia spp.	2005	Mortality	Number	ARE	United Arab Emirates	Eastern Mediterranean	<5 years	300045	0	0	0
Protozoa	GIAR	Giardia spp.	2005	Mortality	Number	ARE	United Arab Emirates	Eastern Mediterranean	≥5 years	4247255	0	0	0
Protozoa	GIAR	Giardia spp.	2005	Mortality	Number	ARE	United Arab Emirates	Eastern Mediterranean	All ages	4547300	0	0	0
Protozoa	GIAR	Giardia spp.	2005	Mortality	Number	ARG	Argentina	Americas	<5 years	3492391	0	0	0
Protozoa	GIAR	Giardia spp.	2005	Mortality	Number	ARG	Argentina	Americas	≥5 years	35521312	0	0	0
Protozoa	GIAR	Giardia spp.	2005	Mortality	Number	ARG	Argentina	Americas	All ages	39013703	0	0	0
Protozoa	GIAR	Giardia spp.	2005	Mortality	Number	ARM	Armenia	Europe	<5 years	178863	0	0	0
Protozoa	GIAR	Giardia spp.	2005	Mortality	Number	ARM	Armenia	Europe	≥5 years	2835520	0	0	0
Protozoa	GIAR	Giardia spp.	2005	Mortality	Number	ARM	Armenia	Europe	All ages	3014383	0	0	0
Protozoa	GIAR	Giardia spp.	2005	Mortality	Number	ATG	Antigua and Barbuda	Americas	<5 years	6638	0	0	0
Protozoa	GIAR	Giardia spp.	2005	Mortality	Number	ATG	Antigua and Barbuda	Americas	≥5 years	72506	0	0	0
Protozoa	GIAR	Giardia spp.	2005	Mortality	Number	ATG	Antigua and Barbuda	Americas	All ages	79144	0	0	0
Protozoa	GIAR	Giardia spp.	2005	Mortality	Number	AUS	Australia	Western Pacific	<5 years	1281710	0	0	0
Protozoa	GIAR	Giardia spp.	2005	Mortality	Number	AUS	Australia	Western Pacific	≥5 years	18880792	0	0	0
Protozoa	GIAR	Giardia spp.	2005	Mortality	Number	AUS	Australia	Western Pacific	All ages	20162502	0	0	0
Protozoa	GIAR	Giardia spp.	2005	Mortality	Number	AUT	Austria	Europe	<5 years	397724	0	0	0
Protozoa	GIAR	Giardia spp.	2005	Mortality	Number	AUT	Austria	Europe	≥5 years	7805055	0	0	0
Protozoa	GIAR	Giardia spp.	2005	Mortality	Number	AUT	Austria	Europe	All ages	8202779	0	0	0
Protozoa	GIAR	Giardia spp.	2005	Mortality	Number	AZE	Azerbaijan	Europe	<5 years	601926	0	0	0
Protozoa	GIAR	Giardia spp.	2005	Mortality	Number	AZE	Azerbaijan	Europe	≥5 years	7940150	0	0	0
Protozoa	GIAR	Giardia spp.	2005	Mortality	Number	AZE	Azerbaijan	Europe	All ages	8542076	0	0	0
Protozoa	GIAR	Giardia spp.	2005	Mortality	Number	BDI	Burundi	Africa	<5 years	1357902	0	0	0
Protozoa	GIAR	Giardia spp.	2005	Mortality	Number	BDI	Burundi	Africa	≥5 years	6093747	0	0	0
Protozoa	GIAR	Giardia spp.	2005	Mortality	Number	BDI	Burundi	Africa	All ages	7451649	0	0	0
Protozoa	GIAR	Giardia spp.	2005	Mortality	Number	BEL	Belgium	Europe	<5 years	574860	0	0	0
Protozoa	GIAR	Giardia spp.	2005	Mortality	Number	BEL	Belgium	Europe	≥5 years	9871149	0	0	0
Protozoa	GIAR	Giardia spp.	2005	Mortality	Number	BEL	Belgium	Europe	All ages	10446009	0	0	0
Protozoa	GIAR	Giardia spp.	2005	Mortality	Number	BEN	Benin	Africa	<5 years	1442381	0	0	0
Protozoa	GIAR	Giardia spp.	2005	Mortality	Number	BEN	Benin	Africa	≥5 years	6841614	0	0	0
Protozoa	GIAR	Giardia spp.	2005	Mortality	Number	BEN	Benin	Africa	All ages	8283995	0	0	0
Protozoa	GIAR	Giardia spp.	2005	Mortality	Number	BFA	Burkina Faso	Africa	<5 years	2484025	0	0	0
Protozoa	GIAR	Giardia spp.	2005	Mortality	Number	BFA	Burkina Faso	Africa	≥5 years	11229580	0	0	0
Protozoa	GIAR	Giardia spp.	2005	Mortality	Number	BFA	Burkina Faso	Africa	All ages	13713605	0	0	0
Protozoa	GIAR	Giardia spp.	2005	Mortality	Number	BGD	Bangladesh	South-East Asia	<5 years	18330530	0	0	0
Protozoa	GIAR	Giardia spp.	2005	Mortality	Number	BGD	Bangladesh	South-East Asia	≥5 years	125512028	0	0	0
Protozoa	GIAR	Giardia spp.	2005	Mortality	Number	BGD	Bangladesh	South-East Asia	All ages	143842558	0	0	0
Protozoa	GIAR	Giardia spp.	2005	Mortality	Number	BGR	Bulgaria	Europe	<5 years	330978	0	0	0
Protozoa	GIAR	Giardia spp.	2005	Mortality	Number	BGR	Bulgaria	Europe	≥5 years	7391962	0	0	0
Protozoa	GIAR	Giardia spp.	2005	Mortality	Number	BGR	Bulgaria	Europe	All ages	7722940	0	0	0
Protozoa	GIAR	Giardia spp.	2005	Mortality	Number	BHR	Bahrain	Eastern Mediterranean	<5 years	75064	0	0	0
Protozoa	GIAR	Giardia spp.	2005	Mortality	Number	BHR	Bahrain	Eastern Mediterranean	≥5 years	826728	0	0	0
Protozoa	GIAR	Giardia spp.	2005	Mortality	Number	BHR	Bahrain	Eastern Mediterranean	All ages	901792	0	0	0
Protozoa	GIAR	Giardia spp.	2005	Mortality	Number	BHS	Bahamas	Americas	<5 years	27103	0	0	0
Protozoa	GIAR	Giardia spp.	2005	Mortality	Number	BHS	Bahamas	Americas	≥5 years	314782	0	0	0
Protozoa	GIAR	Giardia spp.	2005	Mortality	Number	BHS	Bahamas	Americas	All ages	341885	0	0	0
Protozoa	GIAR	Giardia spp.	2005	Mortality	Number	BIH	Bosnia and Herzegovina	Europe	<5 years	203322	0	0	0
Protozoa	GIAR	Giardia spp.	2005	Mortality	Number	BIH	Bosnia and Herzegovina	Europe	≥5 years	3908436	0	0	0
Protozoa	GIAR	Giardia spp.	2005	Mortality	Number	BIH	Bosnia and Herzegovina	Europe	All ages	4111758	0	0	0
Protozoa	GIAR	Giardia spp.	2005	Mortality	Number	BLR	Belarus	Europe	<5 years	445447	0	0	0
Protozoa	GIAR	Giardia spp.	2005	Mortality	Number	BLR	Belarus	Europe	≥5 years	9256333	0	0	0
Protozoa	GIAR	Giardia spp.	2005	Mortality	Number	BLR	Belarus	Europe	All ages	9701780	0	0	0
Protozoa	GIAR	Giardia spp.	2005	Mortality	Number	BLZ	Belize	Americas	<5 years	36985	0	0	0
Protozoa	GIAR	Giardia spp.	2005	Mortality	Number	BLZ	Belize	Americas	≥5 years	238692	0	0	0
Protozoa	GIAR	Giardia spp.	2005	Mortality	Number	BLZ	Belize	Americas	All ages	275677	0	0	0
Protozoa	GIAR	Giardia spp.	2005	Mortality	Number	BOL	Bolivia	Americas	<5 years	1179221	0	0	0
Protozoa	GIAR	Giardia spp.	2005	Mortality	Number	BOL	Bolivia	Americas	≥5 years	8102543	0	0	0
Protozoa	GIAR	Giardia spp.	2005	Mortality	Number	BOL	Bolivia	Americas	All ages	9281764	0	0	0
Protozoa	GIAR	Giardia spp.	2005	Mortality	Number	BRA	Brazil	Americas	<5 years	16094938	0	0	0
Protozoa	GIAR	Giardia spp.	2005	Mortality	Number	BRA	Brazil	Americas	≥5 years	167595923	0	0	0
Protozoa	GIAR	Giardia spp.	2005	Mortality	Number	BRA	Brazil	Americas	All ages	183690861	0	0	0
Protozoa	GIAR	Giardia spp.	2005	Mortality	Number	BRB	Barbados	Americas	<5 years	19070	0	0	0
Protozoa	GIAR	Giardia spp.	2005	Mortality	Number	BRB	Barbados	Americas	≥5 years	248960	0	0	0
Protozoa	GIAR	Giardia spp.	2005	Mortality	Number	BRB	Barbados	Americas	All ages	268030	0	0	0
Protozoa	GIAR	Giardia spp.	2005	Mortality	Number	BRN	Brunei	Western Pacific	<5 years	31415	0	0	0
Protozoa	GIAR	Giardia spp.	2005	Mortality	Number	BRN	Brunei	Western Pacific	≥5 years	324561	0	0	0
Protozoa	GIAR	Giardia spp.	2005	Mortality	Number	BRN	Brunei	Western Pacific	All ages	355976	0	0	0
Protozoa	GIAR	Giardia spp.	2005	Mortality	Number	BTN	Bhutan	South-East Asia	<5 years	67279	0	0	0
Protozoa	GIAR	Giardia spp.	2005	Mortality	Number	BTN	Bhutan	South-East Asia	≥5 years	589615	0	0	0
Protozoa	GIAR	Giardia spp.	2005	Mortality	Number	BTN	Bhutan	South-East Asia	All ages	656894	0	0	0
Protozoa	GIAR	Giardia spp.	2005	Mortality	Number	BWA	Botswana	Africa	<5 years	226675	0	0	0
Protozoa	GIAR	Giardia spp.	2005	Mortality	Number	BWA	Botswana	Africa	≥5 years	1596366	0	0	0
Protozoa	GIAR	Giardia spp.	2005	Mortality	Number	BWA	Botswana	Africa	All ages	1823041	0	0	0
Protozoa	GIAR	Giardia spp.	2005	Mortality	Number	CAF	Central African Republic	Africa	<5 years	732440	0	0	0
Protozoa	GIAR	Giardia spp.	2005	Mortality	Number	CAF	Central African Republic	Africa	≥5 years	3506404	0	0	0
Protozoa	GIAR	Giardia spp.	2005	Mortality	Number	CAF	Central African Republic	Africa	All ages	4238844	0	0	0
Protozoa	GIAR	Giardia spp.	2005	Mortality	Number	CAN	Canada	Americas	<5 years	1719715	0	0	0
Protozoa	GIAR	Giardia spp.	2005	Mortality	Number	CAN	Canada	Americas	≥5 years	30563768	0	0	0
Protozoa	GIAR	Giardia spp.	2005	Mortality	Number	CAN	Canada	Americas	All ages	32283483	0	0	0
Protozoa	GIAR	Giardia spp.	2005	Mortality	Number	CHE	Switzerland	Europe	<5 years	365359	0	0	0
Protozoa	GIAR	Giardia spp.	2005	Mortality	Number	CHE	Switzerland	Europe	≥5 years	7044435	0	0	0
Protozoa	GIAR	Giardia spp.	2005	Mortality	Number	CHE	Switzerland	Europe	All ages	7409794	0	0	0
Protozoa	GIAR	Giardia spp.	2005	Mortality	Number	CHL	Chile	Americas	<5 years	1205239	0	0	0
Protozoa	GIAR	Giardia spp.	2005	Mortality	Number	CHL	Chile	Americas	≥5 years	15062896	0	0	0
Protozoa	GIAR	Giardia spp.	2005	Mortality	Number	CHL	Chile	Americas	All ages	16268135	0	0	0
Protozoa	GIAR	Giardia spp.	2005	Mortality	Number	CHN	China	Western Pacific	<5 years	80890572	0	0	0
Protozoa	GIAR	Giardia spp.	2005	Mortality	Number	CHN	China	Western Pacific	≥5 years	1224994395	0	0	0
Protozoa	GIAR	Giardia spp.	2005	Mortality	Number	CHN	China	Western Pacific	All ages	1305884967	0	0	0
Protozoa	GIAR	Giardia spp.	2005	Mortality	Number	CIV	Cote d'Ivoire	Africa	<5 years	3590792	0	0	0
Protozoa	GIAR	Giardia spp.	2005	Mortality	Number	CIV	Cote d'Ivoire	Africa	≥5 years	16239493	0	0	0
Protozoa	GIAR	Giardia spp.	2005	Mortality	Number	CIV	Cote d'Ivoire	Africa	All ages	19830285	0	0	0
Protozoa	GIAR	Giardia spp.	2005	Mortality	Number	CMR	Cameroon	Africa	<5 years	2882382	0	0	0
Protozoa	GIAR	Giardia spp.	2005	Mortality	Number	CMR	Cameroon	Africa	≥5 years	13957825	0	0	0
Protozoa	GIAR	Giardia spp.	2005	Mortality	Number	CMR	Cameroon	Africa	All ages	16840207	0	0	0
Protozoa	GIAR	Giardia spp.	2005	Mortality	Number	COD	Democratic Republic of Congo	Africa	<5 years	10641578	0	0	0
Protozoa	GIAR	Giardia spp.	2005	Mortality	Number	COD	Democratic Republic of Congo	Africa	≥5 years	47223807	0	0	0
Protozoa	GIAR	Giardia spp.	2005	Mortality	Number	COD	Democratic Republic of Congo	Africa	All ages	57865385	0	0	0
Protozoa	GIAR	Giardia spp.	2005	Mortality	Number	COG	Congo	Africa	<5 years	575471	0	0	0
Protozoa	GIAR	Giardia spp.	2005	Mortality	Number	COG	Congo	Africa	≥5 years	3051082	0	0	0
Protozoa	GIAR	Giardia spp.	2005	Mortality	Number	COG	Congo	Africa	All ages	3626553	0	0	0
Protozoa	GIAR	Giardia spp.	2005	Mortality	Number	COK	Cook Islands	Western Pacific	<5 years	1499	0	0	0
Protozoa	GIAR	Giardia spp.	2005	Mortality	Number	COK	Cook Islands	Western Pacific	≥5 years	13605	0	0	0
Protozoa	GIAR	Giardia spp.	2005	Mortality	Number	COK	Cook Islands	Western Pacific	All ages	15104	0	0	0
Protozoa	GIAR	Giardia spp.	2005	Mortality	Number	COL	Colombia	Americas	<5 years	4196913	0	0	0
Protozoa	GIAR	Giardia spp.	2005	Mortality	Number	COL	Colombia	Americas	≥5 years	37647488	0	0	0
Protozoa	GIAR	Giardia spp.	2005	Mortality	Number	COL	Colombia	Americas	All ages	41844401	0	0	0
Protozoa	GIAR	Giardia spp.	2005	Mortality	Number	COM	Comoros	Africa	<5 years	92854	0	0	0
Protozoa	GIAR	Giardia spp.	2005	Mortality	Number	COM	Comoros	Africa	≥5 years	493799	0	0	0
Protozoa	GIAR	Giardia spp.	2005	Mortality	Number	COM	Comoros	Africa	All ages	586653	0	0	0
Protozoa	GIAR	Giardia spp.	2005	Mortality	Number	CPV	Cape Verde	Africa	<5 years	56478	0	0	0
Protozoa	GIAR	Giardia spp.	2005	Mortality	Number	CPV	Cape Verde	Africa	≥5 years	425808	0	0	0
Protozoa	GIAR	Giardia spp.	2005	Mortality	Number	CPV	Cape Verde	Africa	All ages	482286	0	0	0
Protozoa	GIAR	Giardia spp.	2005	Mortality	Number	CRI	Costa Rica	Americas	<5 years	373622	0	0	0
Protozoa	GIAR	Giardia spp.	2005	Mortality	Number	CRI	Costa Rica	Americas	≥5 years	3856765	0	0	0
Protozoa	GIAR	Giardia spp.	2005	Mortality	Number	CRI	Costa Rica	Americas	All ages	4230387	0	0	0
Protozoa	GIAR	Giardia spp.	2005	Mortality	Number	CUB	Cuba	Americas	<5 years	693459	0	0	0
Protozoa	GIAR	Giardia spp.	2005	Mortality	Number	CUB	Cuba	Americas	≥5 years	10559044	0	0	0
Protozoa	GIAR	Giardia spp.	2005	Mortality	Number	CUB	Cuba	Americas	All ages	11252503	0	0	0
Protozoa	GIAR	Giardia spp.	2005	Mortality	Number	CYP	Cyprus	Europe	<5 years	61056	0	0	0
Protozoa	GIAR	Giardia spp.	2005	Mortality	Number	CYP	Cyprus	Europe	≥5 years	965967	0	0	0
Protozoa	GIAR	Giardia spp.	2005	Mortality	Number	CYP	Cyprus	Europe	All ages	1027023	0	0	0
Protozoa	GIAR	Giardia spp.	2005	Mortality	Number	CZE	Czechia	Europe	<5 years	463525	0	0	0
Protozoa	GIAR	Giardia spp.	2005	Mortality	Number	CZE	Czechia	Europe	≥5 years	9806282	0	0	0
Protozoa	GIAR	Giardia spp.	2005	Mortality	Number	CZE	Czechia	Europe	All ages	10269807	0	0	0
Protozoa	GIAR	Giardia spp.	2005	Mortality	Number	DEU	Germany	Europe	<5 years	3740637	0	0	0
Protozoa	GIAR	Giardia spp.	2005	Mortality	Number	DEU	Germany	Europe	≥5 years	78336566	0	0	0
Protozoa	GIAR	Giardia spp.	2005	Mortality	Number	DEU	Germany	Europe	All ages	82077203	0	0	0
Protozoa	GIAR	Giardia spp.	2005	Mortality	Number	DJI	Djibouti	Eastern Mediterranean	<5 years	120141	0	0	0
Protozoa	GIAR	Giardia spp.	2005	Mortality	Number	DJI	Djibouti	Eastern Mediterranean	≥5 years	712235	0	0	0
Protozoa	GIAR	Giardia spp.	2005	Mortality	Number	DJI	Djibouti	Eastern Mediterranean	All ages	832376	0	0	0
Protozoa	GIAR	Giardia spp.	2005	Mortality	Number	DMA	Dominica	Americas	<5 years	5540	0	0	0
Protozoa	GIAR	Giardia spp.	2005	Mortality	Number	DMA	Dominica	Americas	≥5 years	63155	0	0	0
Protozoa	GIAR	Giardia spp.	2005	Mortality	Number	DMA	Dominica	Americas	All ages	68695	0	0	0
Protozoa	GIAR	Giardia spp.	2005	Mortality	Number	DNK	Denmark	Europe	<5 years	328050	0	0	0
Protozoa	GIAR	Giardia spp.	2005	Mortality	Number	DNK	Denmark	Europe	≥5 years	5083449	0	0	0
Protozoa	GIAR	Giardia spp.	2005	Mortality	Number	DNK	Denmark	Europe	All ages	5411499	0	0	0
Protozoa	GIAR	Giardia spp.	2005	Mortality	Number	DOM	Dominican Republic	Americas	<5 years	1030460	0	0	0
Protozoa	GIAR	Giardia spp.	2005	Mortality	Number	DOM	Dominican Republic	Americas	≥5 years	8135402	0	0	0
Protozoa	GIAR	Giardia spp.	2005	Mortality	Number	DOM	Dominican Republic	Americas	All ages	9165862	0	0	0
Protozoa	GIAR	Giardia spp.	2005	Mortality	Number	DZA	Algeria	Africa	<5 years	3004625	0	0	0
Protozoa	GIAR	Giardia spp.	2005	Mortality	Number	DZA	Algeria	Africa	≥5 years	29858707	0	0	0
Protozoa	GIAR	Giardia spp.	2005	Mortality	Number	DZA	Algeria	Africa	All ages	32863332	0	0	0
Protozoa	GIAR	Giardia spp.	2005	Mortality	Number	ECU	Ecuador	Americas	<5 years	1576747	0	0	0
Protozoa	GIAR	Giardia spp.	2005	Mortality	Number	ECU	Ecuador	Americas	≥5 years	12150203	0	0	0
Protozoa	GIAR	Giardia spp.	2005	Mortality	Number	ECU	Ecuador	Americas	All ages	13726950	0	0	0
Protozoa	GIAR	Giardia spp.	2005	Mortality	Number	EGY	Egypt	Eastern Mediterranean	<5 years	9929821	0	0	0
Protozoa	GIAR	Giardia spp.	2005	Mortality	Number	EGY	Egypt	Eastern Mediterranean	≥5 years	70359444	0	0	0
Protozoa	GIAR	Giardia spp.	2005	Mortality	Number	EGY	Egypt	Eastern Mediterranean	All ages	80289265	0	0	0
Protozoa	GIAR	Giardia spp.	2005	Mortality	Number	EMR	Eastern Mediterranean Region	Eastern Mediterranean	<5 years	73476712	0	0	0
Protozoa	GIAR	Giardia spp.	2005	Mortality	Number	EMR	Eastern Mediterranean Region	Eastern Mediterranean	≥5 years	473995744	0	0	0
Protozoa	GIAR	Giardia spp.	2005	Mortality	Number	EMR	Eastern Mediterranean Region	Eastern Mediterranean	All ages	547472456	0	0	0
Protozoa	GIAR	Giardia spp.	2005	Mortality	Number	ERI	Eritrea	Africa	<5 years	421417	0	0	0
Protozoa	GIAR	Giardia spp.	2005	Mortality	Number	ERI	Eritrea	Africa	≥5 years	2209751	0	0	0
Protozoa	GIAR	Giardia spp.	2005	Mortality	Number	ERI	Eritrea	Africa	All ages	2631168	0	0	0
Protozoa	GIAR	Giardia spp.	2005	Mortality	Number	ESP	Spain	Europe	<5 years	2189223	0	0	0
Protozoa	GIAR	Giardia spp.	2005	Mortality	Number	ESP	Spain	Europe	≥5 years	41416363	0	0	0
Protozoa	GIAR	Giardia spp.	2005	Mortality	Number	ESP	Spain	Europe	All ages	43605586	0	0	0
Protozoa	GIAR	Giardia spp.	2005	Mortality	Number	EST	Estonia	Europe	<5 years	65700	0	0	0
Protozoa	GIAR	Giardia spp.	2005	Mortality	Number	EST	Estonia	Europe	≥5 years	1293233	0	0	0
Protozoa	GIAR	Giardia spp.	2005	Mortality	Number	EST	Estonia	Europe	All ages	1358933	0	0	0
Protozoa	GIAR	Giardia spp.	2005	Mortality	Number	ETH	Ethiopia	Africa	<5 years	14331179	0	0	0
Protozoa	GIAR	Giardia spp.	2005	Mortality	Number	ETH	Ethiopia	Africa	≥5 years	62881804	0	0	0
Protozoa	GIAR	Giardia spp.	2005	Mortality	Number	ETH	Ethiopia	Africa	All ages	77212983	0	0	0
Protozoa	GIAR	Giardia spp.	2005	Mortality	Number	EUR	European Region	Europe	<5 years	50767225	0	0	0
Protozoa	GIAR	Giardia spp.	2005	Mortality	Number	EUR	European Region	Europe	≥5 years	830257221	0	0	0
Protozoa	GIAR	Giardia spp.	2005	Mortality	Number	EUR	European Region	Europe	All ages	881024446	0	0	0
Protozoa	GIAR	Giardia spp.	2005	Mortality	Number	FIN	Finland	Europe	<5 years	283698	0	0	0
Protozoa	GIAR	Giardia spp.	2005	Mortality	Number	FIN	Finland	Europe	≥5 years	4952917	0	0	0
Protozoa	GIAR	Giardia spp.	2005	Mortality	Number	FIN	Finland	Europe	All ages	5236615	0	0	0
Protozoa	GIAR	Giardia spp.	2005	Mortality	Number	FJI	Fiji	Western Pacific	<5 years	99263	0	0	0
Protozoa	GIAR	Giardia spp.	2005	Mortality	Number	FJI	Fiji	Western Pacific	≥5 years	779125	0	0	0
Protozoa	GIAR	Giardia spp.	2005	Mortality	Number	FJI	Fiji	Western Pacific	All ages	878388	0	0	0
Protozoa	GIAR	Giardia spp.	2005	Mortality	Number	FRA	France	Europe	<5 years	3811144	0	0	0
Protozoa	GIAR	Giardia spp.	2005	Mortality	Number	FRA	France	Europe	≥5 years	57594604	0	0	0
Protozoa	GIAR	Giardia spp.	2005	Mortality	Number	FRA	France	Europe	All ages	61405748	0	0	0
Protozoa	GIAR	Giardia spp.	2005	Mortality	Number	FSM	Micronesia	Western Pacific	<5 years	14516	0	0	0
Protozoa	GIAR	Giardia spp.	2005	Mortality	Number	FSM	Micronesia	Western Pacific	≥5 years	97186	0	0	0
Protozoa	GIAR	Giardia spp.	2005	Mortality	Number	FSM	Micronesia	Western Pacific	All ages	111702	0	0	0
Protozoa	GIAR	Giardia spp.	2005	Mortality	Number	GAB	Gabon	Africa	<5 years	209209	0	0	0
Protozoa	GIAR	Giardia spp.	2005	Mortality	Number	GAB	Gabon	Africa	≥5 years	1232624	0	0	0
Protozoa	GIAR	Giardia spp.	2005	Mortality	Number	GAB	Gabon	Africa	All ages	1441833	0	0	0
Protozoa	GIAR	Giardia spp.	2005	Mortality	Number	GBR	United Kingdom	Europe	<5 years	3476771	0	0	0
Protozoa	GIAR	Giardia spp.	2005	Mortality	Number	GBR	United Kingdom	Europe	≥5 years	56895907	0	0	0
Protozoa	GIAR	Giardia spp.	2005	Mortality	Number	GBR	United Kingdom	Europe	All ages	60372678	0	0	0
Protozoa	GIAR	Giardia spp.	2005	Mortality	Number	GEO	Georgia	Europe	<5 years	239255	0	0	0
Protozoa	GIAR	Giardia spp.	2005	Mortality	Number	GEO	Georgia	Europe	≥5 years	3801660	0	0	0
Protozoa	GIAR	Giardia spp.	2005	Mortality	Number	GEO	Georgia	Europe	All ages	4040915	0	0	0
Protozoa	GIAR	Giardia spp.	2005	Mortality	Number	GHA	Ghana	Africa	<5 years	3393266	0	0	0
Protozoa	GIAR	Giardia spp.	2005	Mortality	Number	GHA	Ghana	Africa	≥5 years	18763911	0	0	0
Protozoa	GIAR	Giardia spp.	2005	Mortality	Number	GHA	Ghana	Africa	All ages	22157177	0	0	0
Protozoa	GIAR	Giardia spp.	2005	Mortality	Number	GIN	Guinea	Africa	<5 years	1564690	0	0	0
Protozoa	GIAR	Giardia spp.	2005	Mortality	Number	GIN	Guinea	Africa	≥5 years	7591057	0	0	0
Protozoa	GIAR	Giardia spp.	2005	Mortality	Number	GIN	Guinea	Africa	All ages	9155747	0	0	0
Protozoa	GIAR	Giardia spp.	2005	Mortality	Number	GLOBAL	Global	All WHO Member States	<5 years	637585530	0	0	0
Protozoa	GIAR	Giardia spp.	2005	Mortality	Number	GLOBAL	Global	All WHO Member States	≥5 years	5864041626	0	0	0
Protozoa	GIAR	Giardia spp.	2005	Mortality	Number	GLOBAL	Global	All WHO Member States	All ages	6501627156	0	0	0
Protozoa	GIAR	Giardia spp.	2005	Mortality	Number	GMB	Gambia	Africa	<5 years	284607	0	0	0
Protozoa	GIAR	Giardia spp.	2005	Mortality	Number	GMB	Gambia	Africa	≥5 years	1359025	0	0	0
Protozoa	GIAR	Giardia spp.	2005	Mortality	Number	GMB	Gambia	Africa	All ages	1643632	0	0	0
Protozoa	GIAR	Giardia spp.	2005	Mortality	Number	GNB	Guinea-Bissau	Africa	<5 years	232553	0	0	0
Protozoa	GIAR	Giardia spp.	2005	Mortality	Number	GNB	Guinea-Bissau	Africa	≥5 years	1132688	0	0	0
Protozoa	GIAR	Giardia spp.	2005	Mortality	Number	GNB	Guinea-Bissau	Africa	All ages	1365241	0	0	0
Protozoa	GIAR	Giardia spp.	2005	Mortality	Number	GNQ	Equatorial Guinea	Africa	<5 years	146153	0	0	0
Protozoa	GIAR	Giardia spp.	2005	Mortality	Number	GNQ	Equatorial Guinea	Africa	≥5 years	780386	0	0	0
Protozoa	GIAR	Giardia spp.	2005	Mortality	Number	GNQ	Equatorial Guinea	Africa	All ages	926539	0	0	0
Protozoa	GIAR	Giardia spp.	2005	Mortality	Number	GRC	Greece	Europe	<5 years	531893	0	0	0
Protozoa	GIAR	Giardia spp.	2005	Mortality	Number	GRC	Greece	Europe	≥5 years	10430982	0	0	0
Protozoa	GIAR	Giardia spp.	2005	Mortality	Number	GRC	Greece	Europe	All ages	10962875	0	0	0
Protozoa	GIAR	Giardia spp.	2005	Mortality	Number	GRD	Grenada	Americas	<5 years	9205	0	0	0
Protozoa	GIAR	Giardia spp.	2005	Mortality	Number	GRD	Grenada	Americas	≥5 years	100325	0	0	0
Protozoa	GIAR	Giardia spp.	2005	Mortality	Number	GRD	Grenada	Americas	All ages	109530	0	0	0
Protozoa	GIAR	Giardia spp.	2005	Mortality	Number	GTM	Guatemala	Americas	<5 years	1940118	0	0	0
Protozoa	GIAR	Giardia spp.	2005	Mortality	Number	GTM	Guatemala	Americas	≥5 years	11009428	0	0	0
Protozoa	GIAR	Giardia spp.	2005	Mortality	Number	GTM	Guatemala	Americas	All ages	12949546	0	0	0
Protozoa	GIAR	Giardia spp.	2005	Mortality	Number	GUY	Guyana	Americas	<5 years	85768	0	0	0
Protozoa	GIAR	Giardia spp.	2005	Mortality	Number	GUY	Guyana	Americas	≥5 years	676067	0	0	0
Protozoa	GIAR	Giardia spp.	2005	Mortality	Number	GUY	Guyana	Americas	All ages	761835	0	0	0
Protozoa	GIAR	Giardia spp.	2005	Mortality	Number	HND	Honduras	Americas	<5 years	1085532	0	0	0
Protozoa	GIAR	Giardia spp.	2005	Mortality	Number	HND	Honduras	Americas	≥5 years	6303308	0	0	0
Protozoa	GIAR	Giardia spp.	2005	Mortality	Number	HND	Honduras	Americas	All ages	7388840	0	0	0
Protozoa	GIAR	Giardia spp.	2005	Mortality	Number	HRV	Croatia	Europe	<5 years	202727	0	0	0
Protozoa	GIAR	Giardia spp.	2005	Mortality	Number	HRV	Croatia	Europe	≥5 years	4109860	0	0	0
Protozoa	GIAR	Giardia spp.	2005	Mortality	Number	HRV	Croatia	Europe	All ages	4312587	0	0	0
Protozoa	GIAR	Giardia spp.	2005	Mortality	Number	HTI	Haiti	Americas	<5 years	1209910	0	0	0
Protozoa	GIAR	Giardia spp.	2005	Mortality	Number	HTI	Haiti	Americas	≥5 years	7774193	0	0	0
Protozoa	GIAR	Giardia spp.	2005	Mortality	Number	HTI	Haiti	Americas	All ages	8984103	0	0	0
Protozoa	GIAR	Giardia spp.	2005	Mortality	Number	HUN	Hungary	Europe	<5 years	477843	0	0	0
Protozoa	GIAR	Giardia spp.	2005	Mortality	Number	HUN	Hungary	Europe	≥5 years	9598000	0	0	0
Protozoa	GIAR	Giardia spp.	2005	Mortality	Number	HUN	Hungary	Europe	All ages	10075843	0	0	0
Protozoa	GIAR	Giardia spp.	2005	Mortality	Number	IDN	Indonesia	South-East Asia	<5 years	22491261	0	0	0
Protozoa	GIAR	Giardia spp.	2005	Mortality	Number	IDN	Indonesia	South-East Asia	≥5 years	206844018	0	0	0
Protozoa	GIAR	Giardia spp.	2005	Mortality	Number	IDN	Indonesia	South-East Asia	All ages	229335279	0	0	0
Protozoa	GIAR	Giardia spp.	2005	Mortality	Number	IND	India	South-East Asia	<5 years	134670902	0	0	0
Protozoa	GIAR	Giardia spp.	2005	Mortality	Number	IND	India	South-East Asia	≥5 years	1010952620	0	0	0
Protozoa	GIAR	Giardia spp.	2005	Mortality	Number	IND	India	South-East Asia	All ages	1145623522	0	0	0
Protozoa	GIAR	Giardia spp.	2005	Mortality	Number	IRL	Ireland	Europe	<5 years	294858	0	0	0
Protozoa	GIAR	Giardia spp.	2005	Mortality	Number	IRL	Ireland	Europe	≥5 years	3812165	0	0	0
Protozoa	GIAR	Giardia spp.	2005	Mortality	Number	IRL	Ireland	Europe	All ages	4107023	0	0	0
Protozoa	GIAR	Giardia spp.	2005	Mortality	Number	IRN	Iran	Eastern Mediterranean	<5 years	5477711	0	0	0
Protozoa	GIAR	Giardia spp.	2005	Mortality	Number	IRN	Iran	Eastern Mediterranean	≥5 years	65549184	0	0	0
Protozoa	GIAR	Giardia spp.	2005	Mortality	Number	IRN	Iran	Eastern Mediterranean	All ages	71026895	0	0	0
Protozoa	GIAR	Giardia spp.	2005	Mortality	Number	IRQ	Iraq	Eastern Mediterranean	<5 years	4412303	0	0	0
Protozoa	GIAR	Giardia spp.	2005	Mortality	Number	IRQ	Iraq	Eastern Mediterranean	≥5 years	23581329	0	0	0
Protozoa	GIAR	Giardia spp.	2005	Mortality	Number	IRQ	Iraq	Eastern Mediterranean	All ages	27993632	0	0	0
Protozoa	GIAR	Giardia spp.	2005	Mortality	Number	ISL	Iceland	Europe	<5 years	21036	0	0	0
Protozoa	GIAR	Giardia spp.	2005	Mortality	Number	ISL	Iceland	Europe	≥5 years	272637	0	0	0
Protozoa	GIAR	Giardia spp.	2005	Mortality	Number	ISL	Iceland	Europe	All ages	293673	0	0	0
Protozoa	GIAR	Giardia spp.	2005	Mortality	Number	ISR	Israel	Europe	<5 years	676601	0	0	0
Protozoa	GIAR	Giardia spp.	2005	Mortality	Number	ISR	Israel	Europe	≥5 years	5994843	0	0	0
Protozoa	GIAR	Giardia spp.	2005	Mortality	Number	ISR	Israel	Europe	All ages	6671444	0	0	0
Protozoa	GIAR	Giardia spp.	2005	Mortality	Number	ITA	Italy	Europe	<5 years	2731461	0	0	0
Protozoa	GIAR	Giardia spp.	2005	Mortality	Number	ITA	Italy	Europe	≥5 years	55663875	0	0	0
Protozoa	GIAR	Giardia spp.	2005	Mortality	Number	ITA	Italy	Europe	All ages	58395336	0	0	0
Protozoa	GIAR	Giardia spp.	2005	Mortality	Number	JAM	Jamaica	Americas	<5 years	248629	0	0	0
Protozoa	GIAR	Giardia spp.	2005	Mortality	Number	JAM	Jamaica	Americas	≥5 years	2431216	0	0	0
Protozoa	GIAR	Giardia spp.	2005	Mortality	Number	JAM	Jamaica	Americas	All ages	2679845	0	0	0
Protozoa	GIAR	Giardia spp.	2005	Mortality	Number	JOR	Jordan	Eastern Mediterranean	<5 years	781279	0	0	0
Protozoa	GIAR	Giardia spp.	2005	Mortality	Number	JOR	Jordan	Eastern Mediterranean	≥5 years	5175648	0	0	0
Protozoa	GIAR	Giardia spp.	2005	Mortality	Number	JOR	Jordan	Eastern Mediterranean	All ages	5956927	0	0	0
Protozoa	GIAR	Giardia spp.	2005	Mortality	Number	JPN	Japan	Western Pacific	<5 years	5781169	0	0	0
Protozoa	GIAR	Giardia spp.	2005	Mortality	Number	JPN	Japan	Western Pacific	≥5 years	122097500	0	0	0
Protozoa	GIAR	Giardia spp.	2005	Mortality	Number	JPN	Japan	Western Pacific	All ages	127878669	0	0	0
Protozoa	GIAR	Giardia spp.	2005	Mortality	Number	KAZ	Kazakhstan	Europe	<5 years	1285485	0	0	0
Protozoa	GIAR	Giardia spp.	2005	Mortality	Number	KAZ	Kazakhstan	Europe	≥5 years	14619405	0	0	0
Protozoa	GIAR	Giardia spp.	2005	Mortality	Number	KAZ	Kazakhstan	Europe	All ages	15904890	0	0	0
Protozoa	GIAR	Giardia spp.	2005	Mortality	Number	KEN	Kenya	Africa	<5 years	6064633	0	0	0
Protozoa	GIAR	Giardia spp.	2005	Mortality	Number	KEN	Kenya	Africa	≥5 years	29188883	0	0	0
Protozoa	GIAR	Giardia spp.	2005	Mortality	Number	KEN	Kenya	Africa	All ages	35253516	0	0	0
Protozoa	GIAR	Giardia spp.	2005	Mortality	Number	KGZ	Kyrgyzstan	Europe	<5 years	543208	0	0	0
Protozoa	GIAR	Giardia spp.	2005	Mortality	Number	KGZ	Kyrgyzstan	Europe	≥5 years	4681999	0	0	0
Protozoa	GIAR	Giardia spp.	2005	Mortality	Number	KGZ	Kyrgyzstan	Europe	All ages	5225207	0	0	0
Protozoa	GIAR	Giardia spp.	2005	Mortality	Number	KHM	Cambodia	Western Pacific	<5 years	1624706	0	0	0
Protozoa	GIAR	Giardia spp.	2005	Mortality	Number	KHM	Cambodia	Western Pacific	≥5 years	11716361	0	0	0
Protozoa	GIAR	Giardia spp.	2005	Mortality	Number	KHM	Cambodia	Western Pacific	All ages	13341067	0	0	0
Protozoa	GIAR	Giardia spp.	2005	Mortality	Number	KIR	Kiribati	Western Pacific	<5 years	12911	0	0	0
Protozoa	GIAR	Giardia spp.	2005	Mortality	Number	KIR	Kiribati	Western Pacific	≥5 years	84143	0	0	0
Protozoa	GIAR	Giardia spp.	2005	Mortality	Number	KIR	Kiribati	Western Pacific	All ages	97054	0	0	0
Protozoa	GIAR	Giardia spp.	2005	Mortality	Number	KNA	Saint Kitts and Nevis	Americas	<5 years	3831	0	0	0
Protozoa	GIAR	Giardia spp.	2005	Mortality	Number	KNA	Saint Kitts and Nevis	Americas	≥5 years	42545	0	0	0
Protozoa	GIAR	Giardia spp.	2005	Mortality	Number	KNA	Saint Kitts and Nevis	Americas	All ages	46376	0	0	0
Protozoa	GIAR	Giardia spp.	2005	Mortality	Number	KOR	South Korea	Western Pacific	<5 years	2617790	0	0	0
Protozoa	GIAR	Giardia spp.	2005	Mortality	Number	KOR	South Korea	Western Pacific	≥5 years	45163559	0	0	0
Protozoa	GIAR	Giardia spp.	2005	Mortality	Number	KOR	South Korea	Western Pacific	All ages	47781349	0	0	0
Protozoa	GIAR	Giardia spp.	2005	Mortality	Number	KWT	Kuwait	Eastern Mediterranean	<5 years	193863	0	0	0
Protozoa	GIAR	Giardia spp.	2005	Mortality	Number	KWT	Kuwait	Eastern Mediterranean	≥5 years	1986483	0	0	0
Protozoa	GIAR	Giardia spp.	2005	Mortality	Number	KWT	Kuwait	Eastern Mediterranean	All ages	2180346	0	0	0
Protozoa	GIAR	Giardia spp.	2005	Mortality	Number	LAO	Laos	Western Pacific	<5 years	802586	0	0	0
Protozoa	GIAR	Giardia spp.	2005	Mortality	Number	LAO	Laos	Western Pacific	≥5 years	5019920	0	0	0
Protozoa	GIAR	Giardia spp.	2005	Mortality	Number	LAO	Laos	Western Pacific	All ages	5822506	0	0	0
Protozoa	GIAR	Giardia spp.	2005	Mortality	Number	LBN	Lebanon	Eastern Mediterranean	<5 years	448441	0	0	0
Protozoa	GIAR	Giardia spp.	2005	Mortality	Number	LBN	Lebanon	Eastern Mediterranean	≥5 years	4188155	0	0	0
Protozoa	GIAR	Giardia spp.	2005	Mortality	Number	LBN	Lebanon	Eastern Mediterranean	All ages	4636596	0	0	0
Protozoa	GIAR	Giardia spp.	2005	Mortality	Number	LBR	Liberia	Africa	<5 years	545608	0	0	0
Protozoa	GIAR	Giardia spp.	2005	Mortality	Number	LBR	Liberia	Africa	≥5 years	2656660	0	0	0
Protozoa	GIAR	Giardia spp.	2005	Mortality	Number	LBR	Liberia	Africa	All ages	3202268	0	0	0
Protozoa	GIAR	Giardia spp.	2005	Mortality	Number	LBY	Libya	Eastern Mediterranean	<5 years	627416	0	0	0
Protozoa	GIAR	Giardia spp.	2005	Mortality	Number	LBY	Libya	Eastern Mediterranean	≥5 years	5169461	0	0	0
Protozoa	GIAR	Giardia spp.	2005	Mortality	Number	LBY	Libya	Eastern Mediterranean	All ages	5796877	0	0	0
Protozoa	GIAR	Giardia spp.	2005	Mortality	Number	LCA	Saint Lucia	Americas	<5 years	13807	0	0	0
Protozoa	GIAR	Giardia spp.	2005	Mortality	Number	LCA	Saint Lucia	Americas	≥5 years	151045	0	0	0
Protozoa	GIAR	Giardia spp.	2005	Mortality	Number	LCA	Saint Lucia	Americas	All ages	164852	0	0	0
Protozoa	GIAR	Giardia spp.	2005	Mortality	Number	LKA	Sri Lanka	South-East Asia	<5 years	1793779	0	0	0
Protozoa	GIAR	Giardia spp.	2005	Mortality	Number	LKA	Sri Lanka	South-East Asia	≥5 years	18357702	0	0	0
Protozoa	GIAR	Giardia spp.	2005	Mortality	Number	LKA	Sri Lanka	South-East Asia	All ages	20151481	0	0	0
Protozoa	GIAR	Giardia spp.	2005	Mortality	Number	LSO	Lesotho	Africa	<5 years	253315	0	0	0
Protozoa	GIAR	Giardia spp.	2005	Mortality	Number	LSO	Lesotho	Africa	≥5 years	1709682	0	0	0
Protozoa	GIAR	Giardia spp.	2005	Mortality	Number	LSO	Lesotho	Africa	All ages	1962997	0	0	0
Protozoa	GIAR	Giardia spp.	2005	Mortality	Number	LTU	Lithuania	Europe	<5 years	150607	0	0	0
Protozoa	GIAR	Giardia spp.	2005	Mortality	Number	LTU	Lithuania	Europe	≥5 years	3204254	0	0	0
Protozoa	GIAR	Giardia spp.	2005	Mortality	Number	LTU	Lithuania	Europe	All ages	3354861	0	0	0
Protozoa	GIAR	Giardia spp.	2005	Mortality	Number	LUX	Luxembourg	Europe	<5 years	27928	0	0	0
Protozoa	GIAR	Giardia spp.	2005	Mortality	Number	LUX	Luxembourg	Europe	≥5 years	433497	0	0	0
Protozoa	GIAR	Giardia spp.	2005	Mortality	Number	LUX	Luxembourg	Europe	All ages	461425	0	0	0
Protozoa	GIAR	Giardia spp.	2005	Mortality	Number	LVA	Latvia	Europe	<5 years	100239	0	0	0
Protozoa	GIAR	Giardia spp.	2005	Mortality	Number	LVA	Latvia	Europe	≥5 years	2150600	0	0	0
Protozoa	GIAR	Giardia spp.	2005	Mortality	Number	LVA	Latvia	Europe	All ages	2250839	0	0	0
Protozoa	GIAR	Giardia spp.	2005	Mortality	Number	MAR	Morocco	Eastern Mediterranean	<5 years	3099466	0	0	0
Protozoa	GIAR	Giardia spp.	2005	Mortality	Number	MAR	Morocco	Eastern Mediterranean	≥5 years	27051058	0	0	0
Protozoa	GIAR	Giardia spp.	2005	Mortality	Number	MAR	Morocco	Eastern Mediterranean	All ages	30150524	0	0	0
Protozoa	GIAR	Giardia spp.	2005	Mortality	Number	MCO	Monaco	Europe	<5 years	1624	0	0	0
Protozoa	GIAR	Giardia spp.	2005	Mortality	Number	MCO	Monaco	Europe	≥5 years	30644	0	0	0
Protozoa	GIAR	Giardia spp.	2005	Mortality	Number	MCO	Monaco	Europe	All ages	32268	0	0	0
Protozoa	GIAR	Giardia spp.	2005	Mortality	Number	MDA	Moldova	Europe	<5 years	230341	0	0	0
Protozoa	GIAR	Giardia spp.	2005	Mortality	Number	MDA	Moldova	Europe	≥5 years	3791283	0	0	0
Protozoa	GIAR	Giardia spp.	2005	Mortality	Number	MDA	Moldova	Europe	All ages	4021624	0	0	0
Protozoa	GIAR	Giardia spp.	2005	Mortality	Number	MDG	Madagascar	Africa	<5 years	3276680	0	0	0
Protozoa	GIAR	Giardia spp.	2005	Mortality	Number	MDG	Madagascar	Africa	≥5 years	15601399	0	0	0
Protozoa	GIAR	Giardia spp.	2005	Mortality	Number	MDG	Madagascar	Africa	All ages	18878079	0	0	0
Protozoa	GIAR	Giardia spp.	2005	Mortality	Number	MDV	Maldives	South-East Asia	<5 years	27864	0	0	0
Protozoa	GIAR	Giardia spp.	2005	Mortality	Number	MDV	Maldives	South-East Asia	≥5 years	276027	0	0	0
Protozoa	GIAR	Giardia spp.	2005	Mortality	Number	MDV	Maldives	South-East Asia	All ages	303891	0	0	0
Protozoa	GIAR	Giardia spp.	2005	Mortality	Number	MEX	Mexico	Americas	<5 years	11485650	0	0	0
Protozoa	GIAR	Giardia spp.	2005	Mortality	Number	MEX	Mexico	Americas	≥5 years	93614676	0	0	0
Protozoa	GIAR	Giardia spp.	2005	Mortality	Number	MEX	Mexico	Americas	All ages	105100326	0	0	0
Protozoa	GIAR	Giardia spp.	2005	Mortality	Number	MHL	Marshall Islands	Western Pacific	<5 years	7783	0	0	0
Protozoa	GIAR	Giardia spp.	2005	Mortality	Number	MHL	Marshall Islands	Western Pacific	≥5 years	44074	0	0	0
Protozoa	GIAR	Giardia spp.	2005	Mortality	Number	MHL	Marshall Islands	Western Pacific	All ages	51857	0	0	0
Protozoa	GIAR	Giardia spp.	2005	Mortality	Number	MKD	North Macedonia	Europe	<5 years	135458	0	0	0
Protozoa	GIAR	Giardia spp.	2005	Mortality	Number	MKD	North Macedonia	Europe	≥5 years	1952963	0	0	0
Protozoa	GIAR	Giardia spp.	2005	Mortality	Number	MKD	North Macedonia	Europe	All ages	2088421	0	0	0
Protozoa	GIAR	Giardia spp.	2005	Mortality	Number	MLI	Mali	Africa	<5 years	2540237	0	0	0
Protozoa	GIAR	Giardia spp.	2005	Mortality	Number	MLI	Mali	Africa	≥5 years	10776630	0	0	0
Protozoa	GIAR	Giardia spp.	2005	Mortality	Number	MLI	Mali	Africa	All ages	13316867	0	0	0
Protozoa	GIAR	Giardia spp.	2005	Mortality	Number	MLT	Malta	Europe	<5 years	20584	0	0	0
Protozoa	GIAR	Giardia spp.	2005	Mortality	Number	MLT	Malta	Europe	≥5 years	391479	0	0	0
Protozoa	GIAR	Giardia spp.	2005	Mortality	Number	MLT	Malta	Europe	All ages	412063	0	0	0
Protozoa	GIAR	Giardia spp.	2005	Mortality	Number	MMR	Myanmar	South-East Asia	<5 years	4817960	0	0	0
Protozoa	GIAR	Giardia spp.	2005	Mortality	Number	MMR	Myanmar	South-East Asia	≥5 years	42444176	0	0	0
Protozoa	GIAR	Giardia spp.	2005	Mortality	Number	MMR	Myanmar	South-East Asia	All ages	47262136	0	0	0
Protozoa	GIAR	Giardia spp.	2005	Mortality	Number	MNE	Montenegro	Europe	<5 years	41843	0	0	0
Protozoa	GIAR	Giardia spp.	2005	Mortality	Number	MNE	Montenegro	Europe	≥5 years	592198	0	0	0
Protozoa	GIAR	Giardia spp.	2005	Mortality	Number	MNE	Montenegro	Europe	All ages	634041	0	0	0
Protozoa	GIAR	Giardia spp.	2005	Mortality	Number	MNG	Mongolia	Western Pacific	<5 years	240170	0	0	0
Protozoa	GIAR	Giardia spp.	2005	Mortality	Number	MNG	Mongolia	Western Pacific	≥5 years	2312951	0	0	0
Protozoa	GIAR	Giardia spp.	2005	Mortality	Number	MNG	Mongolia	Western Pacific	All ages	2553121	0	0	0
Protozoa	GIAR	Giardia spp.	2005	Mortality	Number	MOZ	Mozambique	Africa	<5 years	3527970	0	0	0
Protozoa	GIAR	Giardia spp.	2005	Mortality	Number	MOZ	Mozambique	Africa	≥5 years	16539421	0	0	0
Protozoa	GIAR	Giardia spp.	2005	Mortality	Number	MOZ	Mozambique	Africa	All ages	20067391	0	0	0
Protozoa	GIAR	Giardia spp.	2005	Mortality	Number	MRT	Mauritania	Africa	<5 years	481560	0	0	0
Protozoa	GIAR	Giardia spp.	2005	Mortality	Number	MRT	Mauritania	Africa	≥5 years	2421375	0	0	0
Protozoa	GIAR	Giardia spp.	2005	Mortality	Number	MRT	Mauritania	Africa	All ages	2902935	0	0	0
Protozoa	GIAR	Giardia spp.	2005	Mortality	Number	MUS	Mauritius	Africa	<5 years	94861	0	0	0
Protozoa	GIAR	Giardia spp.	2005	Mortality	Number	MUS	Mauritius	Africa	≥5 years	1158780	0	0	0
Protozoa	GIAR	Giardia spp.	2005	Mortality	Number	MUS	Mauritius	Africa	All ages	1253641	0	0	0
Protozoa	GIAR	Giardia spp.	2005	Mortality	Number	MWI	Malawi	Africa	<5 years	2304744	0	0	0
Protozoa	GIAR	Giardia spp.	2005	Mortality	Number	MWI	Malawi	Africa	≥5 years	10360451	0	0	0
Protozoa	GIAR	Giardia spp.	2005	Mortality	Number	MWI	Malawi	Africa	All ages	12665195	0	0	0
Protozoa	GIAR	Giardia spp.	2005	Mortality	Number	MYS	Malaysia	Western Pacific	<5 years	2620542	0	0	0
Protozoa	GIAR	Giardia spp.	2005	Mortality	Number	MYS	Malaysia	Western Pacific	≥5 years	22924934	0	0	0
Protozoa	GIAR	Giardia spp.	2005	Mortality	Number	MYS	Malaysia	Western Pacific	All ages	25545476	0	0	0
Protozoa	GIAR	Giardia spp.	2005	Mortality	Number	NAM	Namibia	Africa	<5 years	260461	0	0	0
Protozoa	GIAR	Giardia spp.	2005	Mortality	Number	NAM	Namibia	Africa	≥5 years	1693760	0	0	0
Protozoa	GIAR	Giardia spp.	2005	Mortality	Number	NAM	Namibia	Africa	All ages	1954221	0	0	0
Protozoa	GIAR	Giardia spp.	2005	Mortality	Number	NER	Niger	Africa	<5 years	2783680	0	0	0
Protozoa	GIAR	Giardia spp.	2005	Mortality	Number	NER	Niger	Africa	≥5 years	10721780	0	0	0
Protozoa	GIAR	Giardia spp.	2005	Mortality	Number	NER	Niger	Africa	All ages	13505460	0	0	0
Protozoa	GIAR	Giardia spp.	2005	Mortality	Number	NGA	Nigeria	Africa	<5 years	25632538	0	0	0
Protozoa	GIAR	Giardia spp.	2005	Mortality	Number	NGA	Nigeria	Africa	≥5 years	117386410	0	0	0
Protozoa	GIAR	Giardia spp.	2005	Mortality	Number	NGA	Nigeria	Africa	All ages	143018948	0	0	0
Protozoa	GIAR	Giardia spp.	2005	Mortality	Number	NIC	Nicaragua	Americas	<5 years	653432	0	0	0
Protozoa	GIAR	Giardia spp.	2005	Mortality	Number	NIC	Nicaragua	Americas	≥5 years	4650823	0	0	0
Protozoa	GIAR	Giardia spp.	2005	Mortality	Number	NIC	Nicaragua	Americas	All ages	5304255	0	0	0
Protozoa	GIAR	Giardia spp.	2005	Mortality	Number	NIU	Niue	Western Pacific	<5 years	164	0	0	0
Protozoa	GIAR	Giardia spp.	2005	Mortality	Number	NIU	Niue	Western Pacific	≥5 years	1682	0	0	0
Protozoa	GIAR	Giardia spp.	2005	Mortality	Number	NIU	Niue	Western Pacific	All ages	1846	0	0	0
Protozoa	GIAR	Giardia spp.	2005	Mortality	Number	NLD	Netherlands	Europe	<5 years	1022955	0	0	0
Protozoa	GIAR	Giardia spp.	2005	Mortality	Number	NLD	Netherlands	Europe	≥5 years	15427459	0	0	0
Protozoa	GIAR	Giardia spp.	2005	Mortality	Number	NLD	Netherlands	Europe	All ages	16450414	0	0	0
Protozoa	GIAR	Giardia spp.	2005	Mortality	Number	NOR	Norway	Europe	<5 years	289145	0	0	0
Protozoa	GIAR	Giardia spp.	2005	Mortality	Number	NOR	Norway	Europe	≥5 years	4317057	0	0	0
Protozoa	GIAR	Giardia spp.	2005	Mortality	Number	NOR	Norway	Europe	All ages	4606202	0	0	0
Protozoa	GIAR	Giardia spp.	2005	Mortality	Number	NPL	Nepal	South-East Asia	<5 years	3407128	0	0	0
Protozoa	GIAR	Giardia spp.	2005	Mortality	Number	NPL	Nepal	South-East Asia	≥5 years	22763301	0	0	0
Protozoa	GIAR	Giardia spp.	2005	Mortality	Number	NPL	Nepal	South-East Asia	All ages	26170429	0	0	0
Protozoa	GIAR	Giardia spp.	2005	Mortality	Number	NRU	Nauru	Western Pacific	<5 years	1245	0	0	0
Protozoa	GIAR	Giardia spp.	2005	Mortality	Number	NRU	Nauru	Western Pacific	≥5 years	8812	0	0	0
Protozoa	GIAR	Giardia spp.	2005	Mortality	Number	NRU	Nauru	Western Pacific	All ages	10057	0	0	0
Protozoa	GIAR	Giardia spp.	2005	Mortality	Number	NZL	New Zealand	Western Pacific	<5 years	284490	0	0	0
Protozoa	GIAR	Giardia spp.	2005	Mortality	Number	NZL	New Zealand	Western Pacific	≥5 years	3826000	0	0	0
Protozoa	GIAR	Giardia spp.	2005	Mortality	Number	NZL	New Zealand	Western Pacific	All ages	4110490	0	0	0
Protozoa	GIAR	Giardia spp.	2005	Mortality	Number	OMN	Oman	Eastern Mediterranean	<5 years	257688	0	0	0
Protozoa	GIAR	Giardia spp.	2005	Mortality	Number	OMN	Oman	Eastern Mediterranean	≥5 years	2174657	0	0	0
Protozoa	GIAR	Giardia spp.	2005	Mortality	Number	OMN	Oman	Eastern Mediterranean	All ages	2432345	0	0	0
Protozoa	GIAR	Giardia spp.	2005	Mortality	Number	PAK	Pakistan	Eastern Mediterranean	<5 years	25932940	0	0	0
Protozoa	GIAR	Giardia spp.	2005	Mortality	Number	PAK	Pakistan	Eastern Mediterranean	≥5 years	147468009	0	0	0
Protozoa	GIAR	Giardia spp.	2005	Mortality	Number	PAK	Pakistan	Eastern Mediterranean	All ages	173400949	0	0	0
Protozoa	GIAR	Giardia spp.	2005	Mortality	Number	PAN	Panama	Americas	<5 years	352565	0	0	0
Protozoa	GIAR	Giardia spp.	2005	Mortality	Number	PAN	Panama	Americas	≥5 years	2929530	0	0	0
Protozoa	GIAR	Giardia spp.	2005	Mortality	Number	PAN	Panama	Americas	All ages	3282095	0	0	0
Protozoa	GIAR	Giardia spp.	2005	Mortality	Number	PER	Peru	Americas	<5 years	2989989	0	0	0
Protozoa	GIAR	Giardia spp.	2005	Mortality	Number	PER	Peru	Americas	≥5 years	24994912	0	0	0
Protozoa	GIAR	Giardia spp.	2005	Mortality	Number	PER	Peru	Americas	All ages	27984901	0	0	0
Protozoa	GIAR	Giardia spp.	2005	Mortality	Number	PHL	Philippines	Western Pacific	<5 years	11446588	0	0	0
Protozoa	GIAR	Giardia spp.	2005	Mortality	Number	PHL	Philippines	Western Pacific	≥5 years	75773180	0	0	0
Protozoa	GIAR	Giardia spp.	2005	Mortality	Number	PHL	Philippines	Western Pacific	All ages	87219768	0	0	0
Protozoa	GIAR	Giardia spp.	2005	Mortality	Number	PLW	Palau	Western Pacific	<5 years	1365	0	0	0
Protozoa	GIAR	Giardia spp.	2005	Mortality	Number	PLW	Palau	Western Pacific	≥5 years	18537	0	0	0
Protozoa	GIAR	Giardia spp.	2005	Mortality	Number	PLW	Palau	Western Pacific	All ages	19902	0	0	0
Protozoa	GIAR	Giardia spp.	2005	Mortality	Number	PNG	Papua New Guinea	Western Pacific	<5 years	938548	0	0	0
Protozoa	GIAR	Giardia spp.	2005	Mortality	Number	PNG	Papua New Guinea	Western Pacific	≥5 years	5492412	0	0	0
Protozoa	GIAR	Giardia spp.	2005	Mortality	Number	PNG	Papua New Guinea	Western Pacific	All ages	6430960	0	0	0
Protozoa	GIAR	Giardia spp.	2005	Mortality	Number	POL	Poland	Europe	<5 years	1796035	0	0	0
Protozoa	GIAR	Giardia spp.	2005	Mortality	Number	POL	Poland	Europe	≥5 years	36349576	0	0	0
Protozoa	GIAR	Giardia spp.	2005	Mortality	Number	POL	Poland	Europe	All ages	38145611	0	0	0
Protozoa	GIAR	Giardia spp.	2005	Mortality	Number	PRK	North Korea	South-East Asia	<5 years	1821156	0	0	0
Protozoa	GIAR	Giardia spp.	2005	Mortality	Number	PRK	North Korea	South-East Asia	≥5 years	22510328	0	0	0
Protozoa	GIAR	Giardia spp.	2005	Mortality	Number	PRK	North Korea	South-East Asia	All ages	24331484	0	0	0
Protozoa	GIAR	Giardia spp.	2005	Mortality	Number	PRT	Portugal	Europe	<5 years	559122	0	0	0
Protozoa	GIAR	Giardia spp.	2005	Mortality	Number	PRT	Portugal	Europe	≥5 years	9934081	0	0	0
Protozoa	GIAR	Giardia spp.	2005	Mortality	Number	PRT	Portugal	Europe	All ages	10493203	0	0	0
Protozoa	GIAR	Giardia spp.	2005	Mortality	Number	PRY	Paraguay	Americas	<5 years	635621	0	0	0
Protozoa	GIAR	Giardia spp.	2005	Mortality	Number	PRY	Paraguay	Americas	≥5 years	4783049	0	0	0
Protozoa	GIAR	Giardia spp.	2005	Mortality	Number	PRY	Paraguay	Americas	All ages	5418670	0	0	0
Protozoa	GIAR	Giardia spp.	2005	Mortality	Number	QAT	Qatar	Eastern Mediterranean	<5 years	62047	0	0	0
Protozoa	GIAR	Giardia spp.	2005	Mortality	Number	QAT	Qatar	Eastern Mediterranean	≥5 years	723173	0	0	0
Protozoa	GIAR	Giardia spp.	2005	Mortality	Number	QAT	Qatar	Eastern Mediterranean	All ages	785220	0	0	0
Protozoa	GIAR	Giardia spp.	2005	Mortality	Number	ROU	Romania	Europe	<5 years	1066946	0	0	0
Protozoa	GIAR	Giardia spp.	2005	Mortality	Number	ROU	Romania	Europe	≥5 years	20238667	0	0	0
Protozoa	GIAR	Giardia spp.	2005	Mortality	Number	ROU	Romania	Europe	All ages	21305613	0	0	0
Protozoa	GIAR	Giardia spp.	2005	Mortality	Number	RUS	Russia	Europe	<5 years	6960355	0	0	0
Protozoa	GIAR	Giardia spp.	2005	Mortality	Number	RUS	Russia	Europe	≥5 years	137939748	0	0	0
Protozoa	GIAR	Giardia spp.	2005	Mortality	Number	RUS	Russia	Europe	All ages	144900103	0	0	0
Protozoa	GIAR	Giardia spp.	2005	Mortality	Number	RWA	Rwanda	Africa	<5 years	1527405	0	0	0
Protozoa	GIAR	Giardia spp.	2005	Mortality	Number	RWA	Rwanda	Africa	≥5 years	7406470	0	0	0
Protozoa	GIAR	Giardia spp.	2005	Mortality	Number	RWA	Rwanda	Africa	All ages	8933875	0	0	0
Protozoa	GIAR	Giardia spp.	2005	Mortality	Number	SAU	Saudi Arabia	Eastern Mediterranean	<5 years	2228718	0	0	0
Protozoa	GIAR	Giardia spp.	2005	Mortality	Number	SAU	Saudi Arabia	Eastern Mediterranean	≥5 years	17883913	0	0	0
Protozoa	GIAR	Giardia spp.	2005	Mortality	Number	SAU	Saudi Arabia	Eastern Mediterranean	All ages	20112631	0	0	0
Protozoa	GIAR	Giardia spp.	2005	Mortality	Number	SDN	Sudan	Eastern Mediterranean	<5 years	5413508	0	0	0
Protozoa	GIAR	Giardia spp.	2005	Mortality	Number	SDN	Sudan	Eastern Mediterranean	≥5 years	25495116	0	0	0
Protozoa	GIAR	Giardia spp.	2005	Mortality	Number	SDN	Sudan	Eastern Mediterranean	All ages	30908624	0	0	0
Protozoa	GIAR	Giardia spp.	2005	Mortality	Number	SEAR	South-East Asian Region	South-East Asia	<5 years	192167556	0	0	0
Protozoa	GIAR	Giardia spp.	2005	Mortality	Number	SEAR	South-East Asian Region	South-East Asia	≥5 years	1512183282	0	0	0
Protozoa	GIAR	Giardia spp.	2005	Mortality	Number	SEAR	South-East Asian Region	South-East Asia	All ages	1704350838	0	0	0
Protozoa	GIAR	Giardia spp.	2005	Mortality	Number	SEN	Senegal	Africa	<5 years	1839597	0	0	0
Protozoa	GIAR	Giardia spp.	2005	Mortality	Number	SEN	Senegal	Africa	≥5 years	9264809	0	0	0
Protozoa	GIAR	Giardia spp.	2005	Mortality	Number	SEN	Senegal	Africa	All ages	11104406	0	0	0
Protozoa	GIAR	Giardia spp.	2005	Mortality	Number	SGP	Singapore	Western Pacific	<5 years	221251	0	0	0
Protozoa	GIAR	Giardia spp.	2005	Mortality	Number	SGP	Singapore	Western Pacific	≥5 years	3988782	0	0	0
Protozoa	GIAR	Giardia spp.	2005	Mortality	Number	SGP	Singapore	Western Pacific	All ages	4210033	0	0	0
Protozoa	GIAR	Giardia spp.	2005	Mortality	Number	SLB	Solomon Islands	Western Pacific	<5 years	75870	0	0	0
Protozoa	GIAR	Giardia spp.	2005	Mortality	Number	SLB	Solomon Islands	Western Pacific	≥5 years	402967	0	0	0
Protozoa	GIAR	Giardia spp.	2005	Mortality	Number	SLB	Solomon Islands	Western Pacific	All ages	478837	0	0	0
Protozoa	GIAR	Giardia spp.	2005	Mortality	Number	SLE	Sierra Leone	Africa	<5 years	938662	0	0	0
Protozoa	GIAR	Giardia spp.	2005	Mortality	Number	SLE	Sierra Leone	Africa	≥5 years	4495332	0	0	0
Protozoa	GIAR	Giardia spp.	2005	Mortality	Number	SLE	Sierra Leone	Africa	All ages	5433994	0	0	0
Protozoa	GIAR	Giardia spp.	2005	Mortality	Number	SLV	El Salvador	Americas	<5 years	656324	0	0	0
Protozoa	GIAR	Giardia spp.	2005	Mortality	Number	SLV	El Salvador	Americas	≥5 years	5350061	0	0	0
Protozoa	GIAR	Giardia spp.	2005	Mortality	Number	SLV	El Salvador	Americas	All ages	6006385	0	0	0
Protozoa	GIAR	Giardia spp.	2005	Mortality	Number	SMR	San Marino	Europe	<5 years	1507	0	0	0
Protozoa	GIAR	Giardia spp.	2005	Mortality	Number	SMR	San Marino	Europe	≥5 years	26876	0	0	0
Protozoa	GIAR	Giardia spp.	2005	Mortality	Number	SMR	San Marino	Europe	All ages	28383	0	0	0
Protozoa	GIAR	Giardia spp.	2005	Mortality	Number	SOM	Somalia	Eastern Mediterranean	<5 years	2110179	0	0	0
Protozoa	GIAR	Giardia spp.	2005	Mortality	Number	SOM	Somalia	Eastern Mediterranean	≥5 years	8355471	0	0	0
Protozoa	GIAR	Giardia spp.	2005	Mortality	Number	SOM	Somalia	Eastern Mediterranean	All ages	10465650	0	0	0
Protozoa	GIAR	Giardia spp.	2005	Mortality	Number	SRB	Serbia	Europe	<5 years	355447	0	0	0
Protozoa	GIAR	Giardia spp.	2005	Mortality	Number	SRB	Serbia	Europe	≥5 years	7197340	0	0	0
Protozoa	GIAR	Giardia spp.	2005	Mortality	Number	SRB	Serbia	Europe	All ages	7552787	0	0	0
Protozoa	GIAR	Giardia spp.	2005	Mortality	Number	SSD	South Sudan	Africa	<5 years	1405892	0	0	0
Protozoa	GIAR	Giardia spp.	2005	Mortality	Number	SSD	South Sudan	Africa	≥5 years	5998177	0	0	0
Protozoa	GIAR	Giardia spp.	2005	Mortality	Number	SSD	South Sudan	Africa	All ages	7404069	0	0	0
Protozoa	GIAR	Giardia spp.	2005	Mortality	Number	STP	Sao Tome and Principe	Africa	<5 years	26468	0	0	0
Protozoa	GIAR	Giardia spp.	2005	Mortality	Number	STP	Sao Tome and Principe	Africa	≥5 years	133190	0	0	0
Protozoa	GIAR	Giardia spp.	2005	Mortality	Number	STP	Sao Tome and Principe	Africa	All ages	159658	0	0	0
Protozoa	GIAR	Giardia spp.	2005	Mortality	Number	SUR	Suriname	Americas	<5 years	56963	0	0	0
Protozoa	GIAR	Giardia spp.	2005	Mortality	Number	SUR	Suriname	Americas	≥5 years	459600	0	0	0
Protozoa	GIAR	Giardia spp.	2005	Mortality	Number	SUR	Suriname	Americas	All ages	516563	0	0	0
Protozoa	GIAR	Giardia spp.	2005	Mortality	Number	SVK	Slovakia	Europe	<5 years	260744	0	0	0
Protozoa	GIAR	Giardia spp.	2005	Mortality	Number	SVK	Slovakia	Europe	≥5 years	5115851	0	0	0
Protozoa	GIAR	Giardia spp.	2005	Mortality	Number	SVK	Slovakia	Europe	All ages	5376595	0	0	0
Protozoa	GIAR	Giardia spp.	2005	Mortality	Number	SVN	Slovenia	Europe	<5 years	89462	0	0	0
Protozoa	GIAR	Giardia spp.	2005	Mortality	Number	SVN	Slovenia	Europe	≥5 years	1904468	0	0	0
Protozoa	GIAR	Giardia spp.	2005	Mortality	Number	SVN	Slovenia	Europe	All ages	1993930	0	0	0
Protozoa	GIAR	Giardia spp.	2005	Mortality	Number	SWE	Sweden	Europe	<5 years	485563	0	0	0
Protozoa	GIAR	Giardia spp.	2005	Mortality	Number	SWE	Sweden	Europe	≥5 years	8526106	0	0	0
Protozoa	GIAR	Giardia spp.	2005	Mortality	Number	SWE	Sweden	Europe	All ages	9011669	0	0	0
Protozoa	GIAR	Giardia spp.	2005	Mortality	Number	SWZ	Eswatini	Africa	<5 years	150759	0	0	0
Protozoa	GIAR	Giardia spp.	2005	Mortality	Number	SWZ	Eswatini	Africa	≥5 years	925457	0	0	0
Protozoa	GIAR	Giardia spp.	2005	Mortality	Number	SWZ	Eswatini	Africa	All ages	1076216	0	0	0
Protozoa	GIAR	Giardia spp.	2005	Mortality	Number	SYC	Seychelles	Africa	<5 years	7171	0	0	0
Protozoa	GIAR	Giardia spp.	2005	Mortality	Number	SYC	Seychelles	Africa	≥5 years	81541	0	0	0
Protozoa	GIAR	Giardia spp.	2005	Mortality	Number	SYC	Seychelles	Africa	All ages	88712	0	0	0
Protozoa	GIAR	Giardia spp.	2005	Mortality	Number	SYR	Syria	Eastern Mediterranean	<5 years	2580740	0	0	0
Protozoa	GIAR	Giardia spp.	2005	Mortality	Number	SYR	Syria	Eastern Mediterranean	≥5 years	15992183	0	0	0
Protozoa	GIAR	Giardia spp.	2005	Mortality	Number	SYR	Syria	Eastern Mediterranean	All ages	18572923	0	0	0
Protozoa	GIAR	Giardia spp.	2005	Mortality	Number	TCD	Chad	Africa	<5 years	2037233	0	0	0
Protozoa	GIAR	Giardia spp.	2005	Mortality	Number	TCD	Chad	Africa	≥5 years	8105066	0	0	0
Protozoa	GIAR	Giardia spp.	2005	Mortality	Number	TCD	Chad	Africa	All ages	10142299	0	0	0
Protozoa	GIAR	Giardia spp.	2005	Mortality	Number	TGO	Togo	Africa	<5 years	931784	0	0	0
Protozoa	GIAR	Giardia spp.	2005	Mortality	Number	TGO	Togo	Africa	≥5 years	4838009	0	0	0
Protozoa	GIAR	Giardia spp.	2005	Mortality	Number	TGO	Togo	Africa	All ages	5769793	0	0	0
Protozoa	GIAR	Giardia spp.	2005	Mortality	Number	THA	Thailand	South-East Asia	<5 years	4585674	0	0	0
Protozoa	GIAR	Giardia spp.	2005	Mortality	Number	THA	Thailand	South-East Asia	≥5 years	61153268	0	0	0
Protozoa	GIAR	Giardia spp.	2005	Mortality	Number	THA	Thailand	South-East Asia	All ages	65738942	0	0	0
Protozoa	GIAR	Giardia spp.	2005	Mortality	Number	TJK	Tajikistan	Europe	<5 years	895280	0	0	0
Protozoa	GIAR	Giardia spp.	2005	Mortality	Number	TJK	Tajikistan	Europe	≥5 years	5963319	0	0	0
Protozoa	GIAR	Giardia spp.	2005	Mortality	Number	TJK	Tajikistan	Europe	All ages	6858599	0	0	0
Protozoa	GIAR	Giardia spp.	2005	Mortality	Number	TKM	Turkmenistan	Europe	<5 years	534853	0	0	0
Protozoa	GIAR	Giardia spp.	2005	Mortality	Number	TKM	Turkmenistan	Europe	≥5 years	4470286	0	0	0
Protozoa	GIAR	Giardia spp.	2005	Mortality	Number	TKM	Turkmenistan	Europe	All ages	5005139	0	0	0
Protozoa	GIAR	Giardia spp.	2005	Mortality	Number	TLS	Timor-Leste	South-East Asia	<5 years	154023	0	0	0
Protozoa	GIAR	Giardia spp.	2005	Mortality	Number	TLS	Timor-Leste	South-East Asia	≥5 years	780199	0	0	0
Protozoa	GIAR	Giardia spp.	2005	Mortality	Number	TLS	Timor-Leste	South-East Asia	All ages	934222	0	0	0
Protozoa	GIAR	Giardia spp.	2005	Mortality	Number	TON	Tonga	Western Pacific	<5 years	14503	0	0	0
Protozoa	GIAR	Giardia spp.	2005	Mortality	Number	TON	Tonga	Western Pacific	≥5 years	90871	0	0	0
Protozoa	GIAR	Giardia spp.	2005	Mortality	Number	TON	Tonga	Western Pacific	All ages	105374	0	0	0
Protozoa	GIAR	Giardia spp.	2005	Mortality	Number	TTO	Trinidad and Tobago	Americas	<5 years	93837	0	0	0
Protozoa	GIAR	Giardia spp.	2005	Mortality	Number	TTO	Trinidad and Tobago	Americas	≥5 years	1254867	0	0	0
Protozoa	GIAR	Giardia spp.	2005	Mortality	Number	TTO	Trinidad and Tobago	Americas	All ages	1348704	0	0	0
Protozoa	GIAR	Giardia spp.	2005	Mortality	Number	TUN	Tunisia	Eastern Mediterranean	<5 years	829367	0	0	0
Protozoa	GIAR	Giardia spp.	2005	Mortality	Number	TUN	Tunisia	Eastern Mediterranean	≥5 years	9381594	0	0	0
Protozoa	GIAR	Giardia spp.	2005	Mortality	Number	TUN	Tunisia	Eastern Mediterranean	All ages	10210961	0	0	0
Protozoa	GIAR	Giardia spp.	2005	Mortality	Number	TUR	Turkey	Europe	<5 years	6473886	0	0	0
Protozoa	GIAR	Giardia spp.	2005	Mortality	Number	TUR	Turkey	Europe	≥5 years	62493455	0	0	0
Protozoa	GIAR	Giardia spp.	2005	Mortality	Number	TUR	Turkey	Europe	All ages	68967341	0	0	0
Protozoa	GIAR	Giardia spp.	2005	Mortality	Number	TUV	Tuvalu	Western Pacific	<5 years	1148	0	0	0
Protozoa	GIAR	Giardia spp.	2005	Mortality	Number	TUV	Tuvalu	Western Pacific	≥5 years	8734	0	0	0
Protozoa	GIAR	Giardia spp.	2005	Mortality	Number	TUV	Tuvalu	Western Pacific	All ages	9882	0	0	0
Protozoa	GIAR	Giardia spp.	2005	Mortality	Number	TZA	Tanzania	Africa	<5 years	6816897	0	0	0
Protozoa	GIAR	Giardia spp.	2005	Mortality	Number	TZA	Tanzania	Africa	≥5 years	31817216	0	0	0
Protozoa	GIAR	Giardia spp.	2005	Mortality	Number	TZA	Tanzania	Africa	All ages	38634113	0	0	0
Protozoa	GIAR	Giardia spp.	2005	Mortality	Number	UGA	Uganda	Africa	<5 years	5446588	0	0	0
Protozoa	GIAR	Giardia spp.	2005	Mortality	Number	UGA	Uganda	Africa	≥5 years	22107859	0	0	0
Protozoa	GIAR	Giardia spp.	2005	Mortality	Number	UGA	Uganda	Africa	All ages	27554447	0	0	0
Protozoa	GIAR	Giardia spp.	2005	Mortality	Number	UKR	Ukraine	Europe	<5 years	1982162	0	0	0
Protozoa	GIAR	Giardia spp.	2005	Mortality	Number	UKR	Ukraine	Europe	≥5 years	45828079	0	0	0
Protozoa	GIAR	Giardia spp.	2005	Mortality	Number	UKR	Ukraine	Europe	All ages	47810241	0	0	0
Protozoa	GIAR	Giardia spp.	2005	Mortality	Number	URY	Uruguay	Americas	<5 years	248074	0	0	0
Protozoa	GIAR	Giardia spp.	2005	Mortality	Number	URY	Uruguay	Americas	≥5 years	3036274	0	0	0
Protozoa	GIAR	Giardia spp.	2005	Mortality	Number	URY	Uruguay	Americas	All ages	3284348	0	0	0
Protozoa	GIAR	Giardia spp.	2005	Mortality	Number	USA	United States	Americas	<5 years	19802783	0	0	0
Protozoa	GIAR	Giardia spp.	2005	Mortality	Number	USA	United States	Americas	≥5 years	274437620	0	0	0
Protozoa	GIAR	Giardia spp.	2005	Mortality	Number	USA	United States	Americas	All ages	294240403	0	0	0
Protozoa	GIAR	Giardia spp.	2005	Mortality	Number	UZB	Uzbekistan	Europe	<5 years	2527147	0	0	0
Protozoa	GIAR	Giardia spp.	2005	Mortality	Number	UZB	Uzbekistan	Europe	≥5 years	23664783	0	0	0
Protozoa	GIAR	Giardia spp.	2005	Mortality	Number	UZB	Uzbekistan	Europe	All ages	26191930	0	0	0
Protozoa	GIAR	Giardia spp.	2005	Mortality	Number	VCT	Saint Vincent and the Grenadines	Americas	<5 years	9975	0	0	0
Protozoa	GIAR	Giardia spp.	2005	Mortality	Number	VCT	Saint Vincent and the Grenadines	Americas	≥5 years	102676	0	0	0
Protozoa	GIAR	Giardia spp.	2005	Mortality	Number	VCT	Saint Vincent and the Grenadines	Americas	All ages	112651	0	0	0
Protozoa	GIAR	Giardia spp.	2005	Mortality	Number	VEN	Venezuela	Americas	<5 years	2892317	0	0	0
Protozoa	GIAR	Giardia spp.	2005	Mortality	Number	VEN	Venezuela	Americas	≥5 years	23671063	0	0	0
Protozoa	GIAR	Giardia spp.	2005	Mortality	Number	VEN	Venezuela	Americas	All ages	26563380	0	0	0
Protozoa	GIAR	Giardia spp.	2005	Mortality	Number	VNM	Vietnam	Western Pacific	<5 years	6925611	0	0	0
Protozoa	GIAR	Giardia spp.	2005	Mortality	Number	VNM	Vietnam	Western Pacific	≥5 years	73795836	0	0	0
Protozoa	GIAR	Giardia spp.	2005	Mortality	Number	VNM	Vietnam	Western Pacific	All ages	80721447	0	0	0
Protozoa	GIAR	Giardia spp.	2005	Mortality	Number	VUT	Vanuatu	Western Pacific	<5 years	30064	0	0	0
Protozoa	GIAR	Giardia spp.	2005	Mortality	Number	VUT	Vanuatu	Western Pacific	≥5 years	178154	0	0	0
Protozoa	GIAR	Giardia spp.	2005	Mortality	Number	VUT	Vanuatu	Western Pacific	All ages	208218	0	0	0
Protozoa	GIAR	Giardia spp.	2005	Mortality	Number	WPR	Western Pacific Region	Western Pacific	<5 years	115993581	0	0	0
Protozoa	GIAR	Giardia spp.	2005	Mortality	Number	WPR	Western Pacific Region	Western Pacific	≥5 years	1618199600	0	0	0
Protozoa	GIAR	Giardia spp.	2005	Mortality	Number	WPR	Western Pacific Region	Western Pacific	All ages	1734193181	0	0	0
Protozoa	GIAR	Giardia spp.	2005	Mortality	Number	WSM	Samoa	Western Pacific	<5 years	26102	0	0	0
Protozoa	GIAR	Giardia spp.	2005	Mortality	Number	WSM	Samoa	Western Pacific	≥5 years	160527	0	0	0
Protozoa	GIAR	Giardia spp.	2005	Mortality	Number	WSM	Samoa	Western Pacific	All ages	186629	0	0	0
Protozoa	GIAR	Giardia spp.	2005	Mortality	Number	YEM	Yemen	Eastern Mediterranean	<5 years	3848696	0	0	0
Protozoa	GIAR	Giardia spp.	2005	Mortality	Number	YEM	Yemen	Eastern Mediterranean	≥5 years	18570402	0	0	0
Protozoa	GIAR	Giardia spp.	2005	Mortality	Number	YEM	Yemen	Eastern Mediterranean	All ages	22419098	0	0	0
Protozoa	GIAR	Giardia spp.	2005	Mortality	Number	ZAF	South Africa	Africa	<5 years	4842496	0	0	0
Protozoa	GIAR	Giardia spp.	2005	Mortality	Number	ZAF	South Africa	Africa	≥5 years	44399670	0	0	0
Protozoa	GIAR	Giardia spp.	2005	Mortality	Number	ZAF	South Africa	Africa	All ages	49242166	0	0	0
Protozoa	GIAR	Giardia spp.	2005	Mortality	Number	ZMB	Zambia	Africa	<5 years	2135940	0	0	0
Protozoa	GIAR	Giardia spp.	2005	Mortality	Number	ZMB	Zambia	Africa	≥5 years	9380845	0	0	0
Protozoa	GIAR	Giardia spp.	2005	Mortality	Number	ZMB	Zambia	Africa	All ages	11516785	0	0	0
Protozoa	GIAR	Giardia spp.	2005	Mortality	Number	ZWE	Zimbabwe	Africa	<5 years	2020419	0	0	0
Protozoa	GIAR	Giardia spp.	2005	Mortality	Number	ZWE	Zimbabwe	Africa	≥5 years	10405853	0	0	0
Protozoa	GIAR	Giardia spp.	2005	Mortality	Number	ZWE	Zimbabwe	Africa	All ages	12426272	0	0	0
Protozoa	GIAR	Giardia spp.	2005	Mortality	Rate per 100,000	AFG	Afghanistan	Eastern Mediterranean	<5 years	4747279	0	0	0
Protozoa	GIAR	Giardia spp.	2005	Mortality	Rate per 100,000	AFG	Afghanistan	Eastern Mediterranean	≥5 years	19104246	0	0	0
Protozoa	GIAR	Giardia spp.	2005	Mortality	Rate per 100,000	AFG	Afghanistan	Eastern Mediterranean	All ages	23851525	0	0	0
Protozoa	GIAR	Giardia spp.	2005	Mortality	Rate per 100,000	AFR	African Region	Africa	<5 years	129048085	0	0	0
Protozoa	GIAR	Giardia spp.	2005	Mortality	Rate per 100,000	AFR	African Region	Africa	≥5 years	631499062	0	0	0
Protozoa	GIAR	Giardia spp.	2005	Mortality	Rate per 100,000	AFR	African Region	Africa	All ages	760547147	0	0	0
Protozoa	GIAR	Giardia spp.	2005	Mortality	Rate per 100,000	AGO	Angola	Africa	<5 years	3483810	0	0	0
Protozoa	GIAR	Giardia spp.	2005	Mortality	Rate per 100,000	AGO	Angola	Africa	≥5 years	15454859	0	0	0
Protozoa	GIAR	Giardia spp.	2005	Mortality	Rate per 100,000	AGO	Angola	Africa	All ages	18938669	0	0	0
Protozoa	GIAR	Giardia spp.	2005	Mortality	Rate per 100,000	ALB	Albania	Europe	<5 years	231634	0	0	0
Protozoa	GIAR	Giardia spp.	2005	Mortality	Rate per 100,000	ALB	Albania	Europe	≥5 years	2856512	0	0	0
Protozoa	GIAR	Giardia spp.	2005	Mortality	Rate per 100,000	ALB	Albania	Europe	All ages	3088146	0	0	0
Protozoa	GIAR	Giardia spp.	2005	Mortality	Rate per 100,000	AMR	Region of the Americas	Americas	<5 years	76132371	0	0	0
Protozoa	GIAR	Giardia spp.	2005	Mortality	Rate per 100,000	AMR	Region of the Americas	Americas	≥5 years	797906717	0	0	0
Protozoa	GIAR	Giardia spp.	2005	Mortality	Rate per 100,000	AMR	Region of the Americas	Americas	All ages	874039088	0	0	0
Protozoa	GIAR	Giardia spp.	2005	Mortality	Rate per 100,000	AND	Andorra	Europe	<5 years	3708	0	0	0
Protozoa	GIAR	Giardia spp.	2005	Mortality	Rate per 100,000	AND	Andorra	Europe	≥5 years	72886	0	0	0
Protozoa	GIAR	Giardia spp.	2005	Mortality	Rate per 100,000	AND	Andorra	Europe	All ages	76594	0	0	0
Protozoa	GIAR	Giardia spp.	2005	Mortality	Rate per 100,000	ARE	United Arab Emirates	Eastern Mediterranean	<5 years	300045	0	0	0
Protozoa	GIAR	Giardia spp.	2005	Mortality	Rate per 100,000	ARE	United Arab Emirates	Eastern Mediterranean	≥5 years	4247255	0	0	0
Protozoa	GIAR	Giardia spp.	2005	Mortality	Rate per 100,000	ARE	United Arab Emirates	Eastern Mediterranean	All ages	4547300	0	0	0
Protozoa	GIAR	Giardia spp.	2005	Mortality	Rate per 100,000	ARG	Argentina	Americas	<5 years	3492391	0	0	0
Protozoa	GIAR	Giardia spp.	2005	Mortality	Rate per 100,000	ARG	Argentina	Americas	≥5 years	35521312	0	0	0
Protozoa	GIAR	Giardia spp.	2005	Mortality	Rate per 100,000	ARG	Argentina	Americas	All ages	39013703	0	0	0
Protozoa	GIAR	Giardia spp.	2005	Mortality	Rate per 100,000	ARM	Armenia	Europe	<5 years	178863	0	0	0
Protozoa	GIAR	Giardia spp.	2005	Mortality	Rate per 100,000	ARM	Armenia	Europe	≥5 years	2835520	0	0	0
Protozoa	GIAR	Giardia spp.	2005	Mortality	Rate per 100,000	ARM	Armenia	Europe	All ages	3014383	0	0	0
Protozoa	GIAR	Giardia spp.	2005	Mortality	Rate per 100,000	ATG	Antigua and Barbuda	Americas	<5 years	6638	0	0	0
Protozoa	GIAR	Giardia spp.	2005	Mortality	Rate per 100,000	ATG	Antigua and Barbuda	Americas	≥5 years	72506	0	0	0
Protozoa	GIAR	Giardia spp.	2005	Mortality	Rate per 100,000	ATG	Antigua and Barbuda	Americas	All ages	79144	0	0	0
Protozoa	GIAR	Giardia spp.	2005	Mortality	Rate per 100,000	AUS	Australia	Western Pacific	<5 years	1281710	0	0	0
Protozoa	GIAR	Giardia spp.	2005	Mortality	Rate per 100,000	AUS	Australia	Western Pacific	≥5 years	18880792	0	0	0
Protozoa	GIAR	Giardia spp.	2005	Mortality	Rate per 100,000	AUS	Australia	Western Pacific	All ages	20162502	0	0	0
Protozoa	GIAR	Giardia spp.	2005	Mortality	Rate per 100,000	AUT	Austria	Europe	<5 years	397724	0	0	0
Protozoa	GIAR	Giardia spp.	2005	Mortality	Rate per 100,000	AUT	Austria	Europe	≥5 years	7805055	0	0	0
Protozoa	GIAR	Giardia spp.	2005	Mortality	Rate per 100,000	AUT	Austria	Europe	All ages	8202779	0	0	0
Protozoa	GIAR	Giardia spp.	2005	Mortality	Rate per 100,000	AZE	Azerbaijan	Europe	<5 years	601926	0	0	0
Protozoa	GIAR	Giardia spp.	2005	Mortality	Rate per 100,000	AZE	Azerbaijan	Europe	≥5 years	7940150	0	0	0
Protozoa	GIAR	Giardia spp.	2005	Mortality	Rate per 100,000	AZE	Azerbaijan	Europe	All ages	8542076	0	0	0
Protozoa	GIAR	Giardia spp.	2005	Mortality	Rate per 100,000	BDI	Burundi	Africa	<5 years	1357902	0	0	0
Protozoa	GIAR	Giardia spp.	2005	Mortality	Rate per 100,000	BDI	Burundi	Africa	≥5 years	6093747	0	0	0
Protozoa	GIAR	Giardia spp.	2005	Mortality	Rate per 100,000	BDI	Burundi	Africa	All ages	7451649	0	0	0
Protozoa	GIAR	Giardia spp.	2005	Mortality	Rate per 100,000	BEL	Belgium	Europe	<5 years	574860	0	0	0
Protozoa	GIAR	Giardia spp.	2005	Mortality	Rate per 100,000	BEL	Belgium	Europe	≥5 years	9871149	0	0	0
Protozoa	GIAR	Giardia spp.	2005	Mortality	Rate per 100,000	BEL	Belgium	Europe	All ages	10446009	0	0	0
Protozoa	GIAR	Giardia spp.	2005	Mortality	Rate per 100,000	BEN	Benin	Africa	<5 years	1442381	0	0	0
Protozoa	GIAR	Giardia spp.	2005	Mortality	Rate per 100,000	BEN	Benin	Africa	≥5 years	6841614	0	0	0
Protozoa	GIAR	Giardia spp.	2005	Mortality	Rate per 100,000	BEN	Benin	Africa	All ages	8283995	0	0	0
Protozoa	GIAR	Giardia spp.	2005	Mortality	Rate per 100,000	BFA	Burkina Faso	Africa	<5 years	2484025	0	0	0
Protozoa	GIAR	Giardia spp.	2005	Mortality	Rate per 100,000	BFA	Burkina Faso	Africa	≥5 years	11229580	0	0	0
Protozoa	GIAR	Giardia spp.	2005	Mortality	Rate per 100,000	BFA	Burkina Faso	Africa	All ages	13713605	0	0	0
Protozoa	GIAR	Giardia spp.	2005	Mortality	Rate per 100,000	BGD	Bangladesh	South-East Asia	<5 years	18330530	0	0	0
Protozoa	GIAR	Giardia spp.	2005	Mortality	Rate per 100,000	BGD	Bangladesh	South-East Asia	≥5 years	125512028	0	0	0
Protozoa	GIAR	Giardia spp.	2005	Mortality	Rate per 100,000	BGD	Bangladesh	South-East Asia	All ages	143842558	0	0	0
Protozoa	GIAR	Giardia spp.	2005	Mortality	Rate per 100,000	BGR	Bulgaria	Europe	<5 years	330978	0	0	0
Protozoa	GIAR	Giardia spp.	2005	Mortality	Rate per 100,000	BGR	Bulgaria	Europe	≥5 years	7391962	0	0	0
Protozoa	GIAR	Giardia spp.	2005	Mortality	Rate per 100,000	BGR	Bulgaria	Europe	All ages	7722940	0	0	0
Protozoa	GIAR	Giardia spp.	2005	Mortality	Rate per 100,000	BHR	Bahrain	Eastern Mediterranean	<5 years	75064	0	0	0
Protozoa	GIAR	Giardia spp.	2005	Mortality	Rate per 100,000	BHR	Bahrain	Eastern Mediterranean	≥5 years	826728	0	0	0
Protozoa	GIAR	Giardia spp.	2005	Mortality	Rate per 100,000	BHR	Bahrain	Eastern Mediterranean	All ages	901792	0	0	0
Protozoa	GIAR	Giardia spp.	2005	Mortality	Rate per 100,000	BHS	Bahamas	Americas	<5 years	27103	0	0	0
Protozoa	GIAR	Giardia spp.	2005	Mortality	Rate per 100,000	BHS	Bahamas	Americas	≥5 years	314782	0	0	0
Protozoa	GIAR	Giardia spp.	2005	Mortality	Rate per 100,000	BHS	Bahamas	Americas	All ages	341885	0	0	0
Protozoa	GIAR	Giardia spp.	2005	Mortality	Rate per 100,000	BIH	Bosnia and Herzegovina	Europe	<5 years	203322	0	0	0
Protozoa	GIAR	Giardia spp.	2005	Mortality	Rate per 100,000	BIH	Bosnia and Herzegovina	Europe	≥5 years	3908436	0	0	0
Protozoa	GIAR	Giardia spp.	2005	Mortality	Rate per 100,000	BIH	Bosnia and Herzegovina	Europe	All ages	4111758	0	0	0
Protozoa	GIAR	Giardia spp.	2005	Mortality	Rate per 100,000	BLR	Belarus	Europe	<5 years	445447	0	0	0
Protozoa	GIAR	Giardia spp.	2005	Mortality	Rate per 100,000	BLR	Belarus	Europe	≥5 years	9256333	0	0	0
Protozoa	GIAR	Giardia spp.	2005	Mortality	Rate per 100,000	BLR	Belarus	Europe	All ages	9701780	0	0	0
Protozoa	GIAR	Giardia spp.	2005	Mortality	Rate per 100,000	BLZ	Belize	Americas	<5 years	36985	0	0	0
Protozoa	GIAR	Giardia spp.	2005	Mortality	Rate per 100,000	BLZ	Belize	Americas	≥5 years	238692	0	0	0
Protozoa	GIAR	Giardia spp.	2005	Mortality	Rate per 100,000	BLZ	Belize	Americas	All ages	275677	0	0	0
Protozoa	GIAR	Giardia spp.	2005	Mortality	Rate per 100,000	BOL	Bolivia	Americas	<5 years	1179221	0	0	0
Protozoa	GIAR	Giardia spp.	2005	Mortality	Rate per 100,000	BOL	Bolivia	Americas	≥5 years	8102543	0	0	0
Protozoa	GIAR	Giardia spp.	2005	Mortality	Rate per 100,000	BOL	Bolivia	Americas	All ages	9281764	0	0	0
Protozoa	GIAR	Giardia spp.	2005	Mortality	Rate per 100,000	BRA	Brazil	Americas	<5 years	16094938	0	0	0
Protozoa	GIAR	Giardia spp.	2005	Mortality	Rate per 100,000	BRA	Brazil	Americas	≥5 years	167595923	0	0	0
Protozoa	GIAR	Giardia spp.	2005	Mortality	Rate per 100,000	BRA	Brazil	Americas	All ages	183690861	0	0	0
Protozoa	GIAR	Giardia spp.	2005	Mortality	Rate per 100,000	BRB	Barbados	Americas	<5 years	19070	0	0	0
Protozoa	GIAR	Giardia spp.	2005	Mortality	Rate per 100,000	BRB	Barbados	Americas	≥5 years	248960	0	0	0
Protozoa	GIAR	Giardia spp.	2005	Mortality	Rate per 100,000	BRB	Barbados	Americas	All ages	268030	0	0	0
Protozoa	GIAR	Giardia spp.	2005	Mortality	Rate per 100,000	BRN	Brunei	Western Pacific	<5 years	31415	0	0	0
Protozoa	GIAR	Giardia spp.	2005	Mortality	Rate per 100,000	BRN	Brunei	Western Pacific	≥5 years	324561	0	0	0
Protozoa	GIAR	Giardia spp.	2005	Mortality	Rate per 100,000	BRN	Brunei	Western Pacific	All ages	355976	0	0	0
Protozoa	GIAR	Giardia spp.	2005	Mortality	Rate per 100,000	BTN	Bhutan	South-East Asia	<5 years	67279	0	0	0
Protozoa	GIAR	Giardia spp.	2005	Mortality	Rate per 100,000	BTN	Bhutan	South-East Asia	≥5 years	589615	0	0	0
Protozoa	GIAR	Giardia spp.	2005	Mortality	Rate per 100,000	BTN	Bhutan	South-East Asia	All ages	656894	0	0	0
Protozoa	GIAR	Giardia spp.	2005	Mortality	Rate per 100,000	BWA	Botswana	Africa	<5 years	226675	0	0	0
Protozoa	GIAR	Giardia spp.	2005	Mortality	Rate per 100,000	BWA	Botswana	Africa	≥5 years	1596366	0	0	0
Protozoa	GIAR	Giardia spp.	2005	Mortality	Rate per 100,000	BWA	Botswana	Africa	All ages	1823041	0	0	0
Protozoa	GIAR	Giardia spp.	2005	Mortality	Rate per 100,000	CAF	Central African Republic	Africa	<5 years	732440	0	0	0
Protozoa	GIAR	Giardia spp.	2005	Mortality	Rate per 100,000	CAF	Central African Republic	Africa	≥5 years	3506404	0	0	0
Protozoa	GIAR	Giardia spp.	2005	Mortality	Rate per 100,000	CAF	Central African Republic	Africa	All ages	4238844	0	0	0
Protozoa	GIAR	Giardia spp.	2005	Mortality	Rate per 100,000	CAN	Canada	Americas	<5 years	1719715	0	0	0
Protozoa	GIAR	Giardia spp.	2005	Mortality	Rate per 100,000	CAN	Canada	Americas	≥5 years	30563768	0	0	0
Protozoa	GIAR	Giardia spp.	2005	Mortality	Rate per 100,000	CAN	Canada	Americas	All ages	32283483	0	0	0
Protozoa	GIAR	Giardia spp.	2005	Mortality	Rate per 100,000	CHE	Switzerland	Europe	<5 years	365359	0	0	0
Protozoa	GIAR	Giardia spp.	2005	Mortality	Rate per 100,000	CHE	Switzerland	Europe	≥5 years	7044435	0	0	0
Protozoa	GIAR	Giardia spp.	2005	Mortality	Rate per 100,000	CHE	Switzerland	Europe	All ages	7409794	0	0	0
Protozoa	GIAR	Giardia spp.	2005	Mortality	Rate per 100,000	CHL	Chile	Americas	<5 years	1205239	0	0	0
Protozoa	GIAR	Giardia spp.	2005	Mortality	Rate per 100,000	CHL	Chile	Americas	≥5 years	15062896	0	0	0
Protozoa	GIAR	Giardia spp.	2005	Mortality	Rate per 100,000	CHL	Chile	Americas	All ages	16268135	0	0	0
Protozoa	GIAR	Giardia spp.	2005	Mortality	Rate per 100,000	CHN	China	Western Pacific	<5 years	80890572	0	0	0
Protozoa	GIAR	Giardia spp.	2005	Mortality	Rate per 100,000	CHN	China	Western Pacific	≥5 years	1224994395	0	0	0
Protozoa	GIAR	Giardia spp.	2005	Mortality	Rate per 100,000	CHN	China	Western Pacific	All ages	1305884967	0	0	0
Protozoa	GIAR	Giardia spp.	2005	Mortality	Rate per 100,000	CIV	Cote d'Ivoire	Africa	<5 years	3590792	0	0	0
Protozoa	GIAR	Giardia spp.	2005	Mortality	Rate per 100,000	CIV	Cote d'Ivoire	Africa	≥5 years	16239493	0	0	0
Protozoa	GIAR	Giardia spp.	2005	Mortality	Rate per 100,000	CIV	Cote d'Ivoire	Africa	All ages	19830285	0	0	0
Protozoa	GIAR	Giardia spp.	2005	Mortality	Rate per 100,000	CMR	Cameroon	Africa	<5 years	2882382	0	0	0
Protozoa	GIAR	Giardia spp.	2005	Mortality	Rate per 100,000	CMR	Cameroon	Africa	≥5 years	13957825	0	0	0
Protozoa	GIAR	Giardia spp.	2005	Mortality	Rate per 100,000	CMR	Cameroon	Africa	All ages	16840207	0	0	0
Protozoa	GIAR	Giardia spp.	2005	Mortality	Rate per 100,000	COD	Democratic Republic of Congo	Africa	<5 years	10641578	0	0	0
Protozoa	GIAR	Giardia spp.	2005	Mortality	Rate per 100,000	COD	Democratic Republic of Congo	Africa	≥5 years	47223807	0	0	0
Protozoa	GIAR	Giardia spp.	2005	Mortality	Rate per 100,000	COD	Democratic Republic of Congo	Africa	All ages	57865385	0	0	0
Protozoa	GIAR	Giardia spp.	2005	Mortality	Rate per 100,000	COG	Congo	Africa	<5 years	575471	0	0	0
Protozoa	GIAR	Giardia spp.	2005	Mortality	Rate per 100,000	COG	Congo	Africa	≥5 years	3051082	0	0	0
Protozoa	GIAR	Giardia spp.	2005	Mortality	Rate per 100,000	COG	Congo	Africa	All ages	3626553	0	0	0
Protozoa	GIAR	Giardia spp.	2005	Mortality	Rate per 100,000	COK	Cook Islands	Western Pacific	<5 years	1499	0	0	0
Protozoa	GIAR	Giardia spp.	2005	Mortality	Rate per 100,000	COK	Cook Islands	Western Pacific	≥5 years	13605	0	0	0
Protozoa	GIAR	Giardia spp.	2005	Mortality	Rate per 100,000	COK	Cook Islands	Western Pacific	All ages	15104	0	0	0
Protozoa	GIAR	Giardia spp.	2005	Mortality	Rate per 100,000	COL	Colombia	Americas	<5 years	4196913	0	0	0
Protozoa	GIAR	Giardia spp.	2005	Mortality	Rate per 100,000	COL	Colombia	Americas	≥5 years	37647488	0	0	0
Protozoa	GIAR	Giardia spp.	2005	Mortality	Rate per 100,000	COL	Colombia	Americas	All ages	41844401	0	0	0
Protozoa	GIAR	Giardia spp.	2005	Mortality	Rate per 100,000	COM	Comoros	Africa	<5 years	92854	0	0	0
Protozoa	GIAR	Giardia spp.	2005	Mortality	Rate per 100,000	COM	Comoros	Africa	≥5 years	493799	0	0	0
Protozoa	GIAR	Giardia spp.	2005	Mortality	Rate per 100,000	COM	Comoros	Africa	All ages	586653	0	0	0
Protozoa	GIAR	Giardia spp.	2005	Mortality	Rate per 100,000	CPV	Cape Verde	Africa	<5 years	56478	0	0	0
Protozoa	GIAR	Giardia spp.	2005	Mortality	Rate per 100,000	CPV	Cape Verde	Africa	≥5 years	425808	0	0	0
Protozoa	GIAR	Giardia spp.	2005	Mortality	Rate per 100,000	CPV	Cape Verde	Africa	All ages	482286	0	0	0
Protozoa	GIAR	Giardia spp.	2005	Mortality	Rate per 100,000	CRI	Costa Rica	Americas	<5 years	373622	0	0	0
Protozoa	GIAR	Giardia spp.	2005	Mortality	Rate per 100,000	CRI	Costa Rica	Americas	≥5 years	3856765	0	0	0
Protozoa	GIAR	Giardia spp.	2005	Mortality	Rate per 100,000	CRI	Costa Rica	Americas	All ages	4230387	0	0	0
Protozoa	GIAR	Giardia spp.	2005	Mortality	Rate per 100,000	CUB	Cuba	Americas	<5 years	693459	0	0	0
Protozoa	GIAR	Giardia spp.	2005	Mortality	Rate per 100,000	CUB	Cuba	Americas	≥5 years	10559044	0	0	0
Protozoa	GIAR	Giardia spp.	2005	Mortality	Rate per 100,000	CUB	Cuba	Americas	All ages	11252503	0	0	0
Protozoa	GIAR	Giardia spp.	2005	Mortality	Rate per 100,000	CYP	Cyprus	Europe	<5 years	61056	0	0	0
Protozoa	GIAR	Giardia spp.	2005	Mortality	Rate per 100,000	CYP	Cyprus	Europe	≥5 years	965967	0	0	0
Protozoa	GIAR	Giardia spp.	2005	Mortality	Rate per 100,000	CYP	Cyprus	Europe	All ages	1027023	0	0	0
Protozoa	GIAR	Giardia spp.	2005	Mortality	Rate per 100,000	CZE	Czechia	Europe	<5 years	463525	0	0	0
Protozoa	GIAR	Giardia spp.	2005	Mortality	Rate per 100,000	CZE	Czechia	Europe	≥5 years	9806282	0	0	0
Protozoa	GIAR	Giardia spp.	2005	Mortality	Rate per 100,000	CZE	Czechia	Europe	All ages	10269807	0	0	0
Protozoa	GIAR	Giardia spp.	2005	Mortality	Rate per 100,000	DEU	Germany	Europe	<5 years	3740637	0	0	0
Protozoa	GIAR	Giardia spp.	2005	Mortality	Rate per 100,000	DEU	Germany	Europe	≥5 years	78336566	0	0	0
Protozoa	GIAR	Giardia spp.	2005	Mortality	Rate per 100,000	DEU	Germany	Europe	All ages	82077203	0	0	0
Protozoa	GIAR	Giardia spp.	2005	Mortality	Rate per 100,000	DJI	Djibouti	Eastern Mediterranean	<5 years	120141	0	0	0
Protozoa	GIAR	Giardia spp.	2005	Mortality	Rate per 100,000	DJI	Djibouti	Eastern Mediterranean	≥5 years	712235	0	0	0
Protozoa	GIAR	Giardia spp.	2005	Mortality	Rate per 100,000	DJI	Djibouti	Eastern Mediterranean	All ages	832376	0	0	0
Protozoa	GIAR	Giardia spp.	2005	Mortality	Rate per 100,000	DMA	Dominica	Americas	<5 years	5540	0	0	0
Protozoa	GIAR	Giardia spp.	2005	Mortality	Rate per 100,000	DMA	Dominica	Americas	≥5 years	63155	0	0	0
Protozoa	GIAR	Giardia spp.	2005	Mortality	Rate per 100,000	DMA	Dominica	Americas	All ages	68695	0	0	0
Protozoa	GIAR	Giardia spp.	2005	Mortality	Rate per 100,000	DNK	Denmark	Europe	<5 years	328050	0	0	0
Protozoa	GIAR	Giardia spp.	2005	Mortality	Rate per 100,000	DNK	Denmark	Europe	≥5 years	5083449	0	0	0
Protozoa	GIAR	Giardia spp.	2005	Mortality	Rate per 100,000	DNK	Denmark	Europe	All ages	5411499	0	0	0
Protozoa	GIAR	Giardia spp.	2005	Mortality	Rate per 100,000	DOM	Dominican Republic	Americas	<5 years	1030460	0	0	0
Protozoa	GIAR	Giardia spp.	2005	Mortality	Rate per 100,000	DOM	Dominican Republic	Americas	≥5 years	8135402	0	0	0
Protozoa	GIAR	Giardia spp.	2005	Mortality	Rate per 100,000	DOM	Dominican Republic	Americas	All ages	9165862	0	0	0
Protozoa	GIAR	Giardia spp.	2005	Mortality	Rate per 100,000	DZA	Algeria	Africa	<5 years	3004625	0	0	0
Protozoa	GIAR	Giardia spp.	2005	Mortality	Rate per 100,000	DZA	Algeria	Africa	≥5 years	29858707	0	0	0
Protozoa	GIAR	Giardia spp.	2005	Mortality	Rate per 100,000	DZA	Algeria	Africa	All ages	32863332	0	0	0
Protozoa	GIAR	Giardia spp.	2005	Mortality	Rate per 100,000	ECU	Ecuador	Americas	<5 years	1576747	0	0	0
Protozoa	GIAR	Giardia spp.	2005	Mortality	Rate per 100,000	ECU	Ecuador	Americas	≥5 years	12150203	0	0	0
Protozoa	GIAR	Giardia spp.	2005	Mortality	Rate per 100,000	ECU	Ecuador	Americas	All ages	13726950	0	0	0
Protozoa	GIAR	Giardia spp.	2005	Mortality	Rate per 100,000	EGY	Egypt	Eastern Mediterranean	<5 years	9929821	0	0	0
Protozoa	GIAR	Giardia spp.	2005	Mortality	Rate per 100,000	EGY	Egypt	Eastern Mediterranean	≥5 years	70359444	0	0	0
Protozoa	GIAR	Giardia spp.	2005	Mortality	Rate per 100,000	EGY	Egypt	Eastern Mediterranean	All ages	80289265	0	0	0
Protozoa	GIAR	Giardia spp.	2005	Mortality	Rate per 100,000	EMR	Eastern Mediterranean Region	Eastern Mediterranean	<5 years	73476712	0	0	0
Protozoa	GIAR	Giardia spp.	2005	Mortality	Rate per 100,000	EMR	Eastern Mediterranean Region	Eastern Mediterranean	≥5 years	473995744	0	0	0
Protozoa	GIAR	Giardia spp.	2005	Mortality	Rate per 100,000	EMR	Eastern Mediterranean Region	Eastern Mediterranean	All ages	547472456	0	0	0
Protozoa	GIAR	Giardia spp.	2005	Mortality	Rate per 100,000	ERI	Eritrea	Africa	<5 years	421417	0	0	0
Protozoa	GIAR	Giardia spp.	2005	Mortality	Rate per 100,000	ERI	Eritrea	Africa	≥5 years	2209751	0	0	0
Protozoa	GIAR	Giardia spp.	2005	Mortality	Rate per 100,000	ERI	Eritrea	Africa	All ages	2631168	0	0	0
Protozoa	GIAR	Giardia spp.	2005	Mortality	Rate per 100,000	ESP	Spain	Europe	<5 years	2189223	0	0	0
Protozoa	GIAR	Giardia spp.	2005	Mortality	Rate per 100,000	ESP	Spain	Europe	≥5 years	41416363	0	0	0
Protozoa	GIAR	Giardia spp.	2005	Mortality	Rate per 100,000	ESP	Spain	Europe	All ages	43605586	0	0	0
Protozoa	GIAR	Giardia spp.	2005	Mortality	Rate per 100,000	EST	Estonia	Europe	<5 years	65700	0	0	0
Protozoa	GIAR	Giardia spp.	2005	Mortality	Rate per 100,000	EST	Estonia	Europe	≥5 years	1293233	0	0	0
Protozoa	GIAR	Giardia spp.	2005	Mortality	Rate per 100,000	EST	Estonia	Europe	All ages	1358933	0	0	0
Protozoa	GIAR	Giardia spp.	2005	Mortality	Rate per 100,000	ETH	Ethiopia	Africa	<5 years	14331179	0	0	0
Protozoa	GIAR	Giardia spp.	2005	Mortality	Rate per 100,000	ETH	Ethiopia	Africa	≥5 years	62881804	0	0	0
Protozoa	GIAR	Giardia spp.	2005	Mortality	Rate per 100,000	ETH	Ethiopia	Africa	All ages	77212983	0	0	0
Protozoa	GIAR	Giardia spp.	2005	Mortality	Rate per 100,000	EUR	European Region	Europe	<5 years	50767225	0	0	0
Protozoa	GIAR	Giardia spp.	2005	Mortality	Rate per 100,000	EUR	European Region	Europe	≥5 years	830257221	0	0	0
Protozoa	GIAR	Giardia spp.	2005	Mortality	Rate per 100,000	EUR	European Region	Europe	All ages	881024446	0	0	0
Protozoa	GIAR	Giardia spp.	2005	Mortality	Rate per 100,000	FIN	Finland	Europe	<5 years	283698	0	0	0
Protozoa	GIAR	Giardia spp.	2005	Mortality	Rate per 100,000	FIN	Finland	Europe	≥5 years	4952917	0	0	0
Protozoa	GIAR	Giardia spp.	2005	Mortality	Rate per 100,000	FIN	Finland	Europe	All ages	5236615	0	0	0
Protozoa	GIAR	Giardia spp.	2005	Mortality	Rate per 100,000	FJI	Fiji	Western Pacific	<5 years	99263	0	0	0
Protozoa	GIAR	Giardia spp.	2005	Mortality	Rate per 100,000	FJI	Fiji	Western Pacific	≥5 years	779125	0	0	0
Protozoa	GIAR	Giardia spp.	2005	Mortality	Rate per 100,000	FJI	Fiji	Western Pacific	All ages	878388	0	0	0
Protozoa	GIAR	Giardia spp.	2005	Mortality	Rate per 100,000	FRA	France	Europe	<5 years	3811144	0	0	0
Protozoa	GIAR	Giardia spp.	2005	Mortality	Rate per 100,000	FRA	France	Europe	≥5 years	57594604	0	0	0
Protozoa	GIAR	Giardia spp.	2005	Mortality	Rate per 100,000	FRA	France	Europe	All ages	61405748	0	0	0
Protozoa	GIAR	Giardia spp.	2005	Mortality	Rate per 100,000	FSM	Micronesia	Western Pacific	<5 years	14516	0	0	0
Protozoa	GIAR	Giardia spp.	2005	Mortality	Rate per 100,000	FSM	Micronesia	Western Pacific	≥5 years	97186	0	0	0
Protozoa	GIAR	Giardia spp.	2005	Mortality	Rate per 100,000	FSM	Micronesia	Western Pacific	All ages	111702	0	0	0
Protozoa	GIAR	Giardia spp.	2005	Mortality	Rate per 100,000	GAB	Gabon	Africa	<5 years	209209	0	0	0
Protozoa	GIAR	Giardia spp.	2005	Mortality	Rate per 100,000	GAB	Gabon	Africa	≥5 years	1232624	0	0	0
Protozoa	GIAR	Giardia spp.	2005	Mortality	Rate per 100,000	GAB	Gabon	Africa	All ages	1441833	0	0	0
Protozoa	GIAR	Giardia spp.	2005	Mortality	Rate per 100,000	GBR	United Kingdom	Europe	<5 years	3476771	0	0	0
Protozoa	GIAR	Giardia spp.	2005	Mortality	Rate per 100,000	GBR	United Kingdom	Europe	≥5 years	56895907	0	0	0
Protozoa	GIAR	Giardia spp.	2005	Mortality	Rate per 100,000	GBR	United Kingdom	Europe	All ages	60372678	0	0	0
Protozoa	GIAR	Giardia spp.	2005	Mortality	Rate per 100,000	GEO	Georgia	Europe	<5 years	239255	0	0	0
Protozoa	GIAR	Giardia spp.	2005	Mortality	Rate per 100,000	GEO	Georgia	Europe	≥5 years	3801660	0	0	0
Protozoa	GIAR	Giardia spp.	2005	Mortality	Rate per 100,000	GEO	Georgia	Europe	All ages	4040915	0	0	0
Protozoa	GIAR	Giardia spp.	2005	Mortality	Rate per 100,000	GHA	Ghana	Africa	<5 years	3393266	0	0	0
Protozoa	GIAR	Giardia spp.	2005	Mortality	Rate per 100,000	GHA	Ghana	Africa	≥5 years	18763911	0	0	0
Protozoa	GIAR	Giardia spp.	2005	Mortality	Rate per 100,000	GHA	Ghana	Africa	All ages	22157177	0	0	0
Protozoa	GIAR	Giardia spp.	2005	Mortality	Rate per 100,000	GIN	Guinea	Africa	<5 years	1564690	0	0	0
Protozoa	GIAR	Giardia spp.	2005	Mortality	Rate per 100,000	GIN	Guinea	Africa	≥5 years	7591057	0	0	0
Protozoa	GIAR	Giardia spp.	2005	Mortality	Rate per 100,000	GIN	Guinea	Africa	All ages	9155747	0	0	0
Protozoa	GIAR	Giardia spp.	2005	Mortality	Rate per 100,000	GLOBAL	Global	All WHO Member States	<5 years	637585530	0	0	0
Protozoa	GIAR	Giardia spp.	2005	Mortality	Rate per 100,000	GLOBAL	Global	All WHO Member States	≥5 years	5864041626	0	0	0
Protozoa	GIAR	Giardia spp.	2005	Mortality	Rate per 100,000	GLOBAL	Global	All WHO Member States	All ages	6501627156	0	0	0
Protozoa	GIAR	Giardia spp.	2005	Mortality	Rate per 100,000	GMB	Gambia	Africa	<5 years	284607	0	0	0
Protozoa	GIAR	Giardia spp.	2005	Mortality	Rate per 100,000	GMB	Gambia	Africa	≥5 years	1359025	0	0	0
Protozoa	GIAR	Giardia spp.	2005	Mortality	Rate per 100,000	GMB	Gambia	Africa	All ages	1643632	0	0	0
Protozoa	GIAR	Giardia spp.	2005	Mortality	Rate per 100,000	GNB	Guinea-Bissau	Africa	<5 years	232553	0	0	0
Protozoa	GIAR	Giardia spp.	2005	Mortality	Rate per 100,000	GNB	Guinea-Bissau	Africa	≥5 years	1132688	0	0	0
Protozoa	GIAR	Giardia spp.	2005	Mortality	Rate per 100,000	GNB	Guinea-Bissau	Africa	All ages	1365241	0	0	0
Protozoa	GIAR	Giardia spp.	2005	Mortality	Rate per 100,000	GNQ	Equatorial Guinea	Africa	<5 years	146153	0	0	0
Protozoa	GIAR	Giardia spp.	2005	Mortality	Rate per 100,000	GNQ	Equatorial Guinea	Africa	≥5 years	780386	0	0	0
Protozoa	GIAR	Giardia spp.	2005	Mortality	Rate per 100,000	GNQ	Equatorial Guinea	Africa	All ages	926539	0	0	0
Protozoa	GIAR	Giardia spp.	2005	Mortality	Rate per 100,000	GRC	Greece	Europe	<5 years	531893	0	0	0
Protozoa	GIAR	Giardia spp.	2005	Mortality	Rate per 100,000	GRC	Greece	Europe	≥5 years	10430982	0	0	0
Protozoa	GIAR	Giardia spp.	2005	Mortality	Rate per 100,000	GRC	Greece	Europe	All ages	10962875	0	0	0
Protozoa	GIAR	Giardia spp.	2005	Mortality	Rate per 100,000	GRD	Grenada	Americas	<5 years	9205	0	0	0
Protozoa	GIAR	Giardia spp.	2005	Mortality	Rate per 100,000	GRD	Grenada	Americas	≥5 years	100325	0	0	0
Protozoa	GIAR	Giardia spp.	2005	Mortality	Rate per 100,000	GRD	Grenada	Americas	All ages	109530	0	0	0
Protozoa	GIAR	Giardia spp.	2005	Mortality	Rate per 100,000	GTM	Guatemala	Americas	<5 years	1940118	0	0	0
Protozoa	GIAR	Giardia spp.	2005	Mortality	Rate per 100,000	GTM	Guatemala	Americas	≥5 years	11009428	0	0	0
Protozoa	GIAR	Giardia spp.	2005	Mortality	Rate per 100,000	GTM	Guatemala	Americas	All ages	12949546	0	0	0
Protozoa	GIAR	Giardia spp.	2005	Mortality	Rate per 100,000	GUY	Guyana	Americas	<5 years	85768	0	0	0
Protozoa	GIAR	Giardia spp.	2005	Mortality	Rate per 100,000	GUY	Guyana	Americas	≥5 years	676067	0	0	0
Protozoa	GIAR	Giardia spp.	2005	Mortality	Rate per 100,000	GUY	Guyana	Americas	All ages	761835	0	0	0
Protozoa	GIAR	Giardia spp.	2005	Mortality	Rate per 100,000	HND	Honduras	Americas	<5 years	1085532	0	0	0
Protozoa	GIAR	Giardia spp.	2005	Mortality	Rate per 100,000	HND	Honduras	Americas	≥5 years	6303308	0	0	0
Protozoa	GIAR	Giardia spp.	2005	Mortality	Rate per 100,000	HND	Honduras	Americas	All ages	7388840	0	0	0
Protozoa	GIAR	Giardia spp.	2005	Mortality	Rate per 100,000	HRV	Croatia	Europe	<5 years	202727	0	0	0
Protozoa	GIAR	Giardia spp.	2005	Mortality	Rate per 100,000	HRV	Croatia	Europe	≥5 years	4109860	0	0	0
Protozoa	GIAR	Giardia spp.	2005	Mortality	Rate per 100,000	HRV	Croatia	Europe	All ages	4312587	0	0	0
Protozoa	GIAR	Giardia spp.	2005	Mortality	Rate per 100,000	HTI	Haiti	Americas	<5 years	1209910	0	0	0
Protozoa	GIAR	Giardia spp.	2005	Mortality	Rate per 100,000	HTI	Haiti	Americas	≥5 years	7774193	0	0	0
Protozoa	GIAR	Giardia spp.	2005	Mortality	Rate per 100,000	HTI	Haiti	Americas	All ages	8984103	0	0	0
Protozoa	GIAR	Giardia spp.	2005	Mortality	Rate per 100,000	HUN	Hungary	Europe	<5 years	477843	0	0	0
Protozoa	GIAR	Giardia spp.	2005	Mortality	Rate per 100,000	HUN	Hungary	Europe	≥5 years	9598000	0	0	0
Protozoa	GIAR	Giardia spp.	2005	Mortality	Rate per 100,000	HUN	Hungary	Europe	All ages	10075843	0	0	0
