## Supplementary file S3 for "Updated Estimates of the Global, Regional and National Burden, and Etiology of Diarrheal Diseases Transmissible via Food: A Systematic Review and Meta-Analytical Modelling Study for the World Health Organization" (part 59 of 103)

### Sheet: Burden_estimates (continued)
Taxon	Path_Code	Pathogen	Year	Indicator	Metric	Geo_Code	Geography	WHO_Region	Age_group	Population	Estimate	Lower_UI	Upper_UI
Protozoa	GIAR	Giardia spp.	2005	Mortality	Rate per 100,000	IDN	Indonesia	South-East Asia	<5 years	22491261	0	0	0
Protozoa	GIAR	Giardia spp.	2005	Mortality	Rate per 100,000	IDN	Indonesia	South-East Asia	≥5 years	206844018	0	0	0
Protozoa	GIAR	Giardia spp.	2005	Mortality	Rate per 100,000	IDN	Indonesia	South-East Asia	All ages	229335279	0	0	0
Protozoa	GIAR	Giardia spp.	2005	Mortality	Rate per 100,000	IND	India	South-East Asia	<5 years	134670902	0	0	0
Protozoa	GIAR	Giardia spp.	2005	Mortality	Rate per 100,000	IND	India	South-East Asia	≥5 years	1010952620	0	0	0
Protozoa	GIAR	Giardia spp.	2005	Mortality	Rate per 100,000	IND	India	South-East Asia	All ages	1145623522	0	0	0
Protozoa	GIAR	Giardia spp.	2005	Mortality	Rate per 100,000	IRL	Ireland	Europe	<5 years	294858	0	0	0
Protozoa	GIAR	Giardia spp.	2005	Mortality	Rate per 100,000	IRL	Ireland	Europe	≥5 years	3812165	0	0	0
Protozoa	GIAR	Giardia spp.	2005	Mortality	Rate per 100,000	IRL	Ireland	Europe	All ages	4107023	0	0	0
Protozoa	GIAR	Giardia spp.	2005	Mortality	Rate per 100,000	IRN	Iran	Eastern Mediterranean	<5 years	5477711	0	0	0
Protozoa	GIAR	Giardia spp.	2005	Mortality	Rate per 100,000	IRN	Iran	Eastern Mediterranean	≥5 years	65549184	0	0	0
Protozoa	GIAR	Giardia spp.	2005	Mortality	Rate per 100,000	IRN	Iran	Eastern Mediterranean	All ages	71026895	0	0	0
Protozoa	GIAR	Giardia spp.	2005	Mortality	Rate per 100,000	IRQ	Iraq	Eastern Mediterranean	<5 years	4412303	0	0	0
Protozoa	GIAR	Giardia spp.	2005	Mortality	Rate per 100,000	IRQ	Iraq	Eastern Mediterranean	≥5 years	23581329	0	0	0
Protozoa	GIAR	Giardia spp.	2005	Mortality	Rate per 100,000	IRQ	Iraq	Eastern Mediterranean	All ages	27993632	0	0	0
Protozoa	GIAR	Giardia spp.	2005	Mortality	Rate per 100,000	ISL	Iceland	Europe	<5 years	21036	0	0	0
Protozoa	GIAR	Giardia spp.	2005	Mortality	Rate per 100,000	ISL	Iceland	Europe	≥5 years	272637	0	0	0
Protozoa	GIAR	Giardia spp.	2005	Mortality	Rate per 100,000	ISL	Iceland	Europe	All ages	293673	0	0	0
Protozoa	GIAR	Giardia spp.	2005	Mortality	Rate per 100,000	ISR	Israel	Europe	<5 years	676601	0	0	0
Protozoa	GIAR	Giardia spp.	2005	Mortality	Rate per 100,000	ISR	Israel	Europe	≥5 years	5994843	0	0	0
Protozoa	GIAR	Giardia spp.	2005	Mortality	Rate per 100,000	ISR	Israel	Europe	All ages	6671444	0	0	0
Protozoa	GIAR	Giardia spp.	2005	Mortality	Rate per 100,000	ITA	Italy	Europe	<5 years	2731461	0	0	0
Protozoa	GIAR	Giardia spp.	2005	Mortality	Rate per 100,000	ITA	Italy	Europe	≥5 years	55663875	0	0	0
Protozoa	GIAR	Giardia spp.	2005	Mortality	Rate per 100,000	ITA	Italy	Europe	All ages	58395336	0	0	0
Protozoa	GIAR	Giardia spp.	2005	Mortality	Rate per 100,000	JAM	Jamaica	Americas	<5 years	248629	0	0	0
Protozoa	GIAR	Giardia spp.	2005	Mortality	Rate per 100,000	JAM	Jamaica	Americas	≥5 years	2431216	0	0	0
Protozoa	GIAR	Giardia spp.	2005	Mortality	Rate per 100,000	JAM	Jamaica	Americas	All ages	2679845	0	0	0
Protozoa	GIAR	Giardia spp.	2005	Mortality	Rate per 100,000	JOR	Jordan	Eastern Mediterranean	<5 years	781279	0	0	0
Protozoa	GIAR	Giardia spp.	2005	Mortality	Rate per 100,000	JOR	Jordan	Eastern Mediterranean	≥5 years	5175648	0	0	0
Protozoa	GIAR	Giardia spp.	2005	Mortality	Rate per 100,000	JOR	Jordan	Eastern Mediterranean	All ages	5956927	0	0	0
Protozoa	GIAR	Giardia spp.	2005	Mortality	Rate per 100,000	JPN	Japan	Western Pacific	<5 years	5781169	0	0	0
Protozoa	GIAR	Giardia spp.	2005	Mortality	Rate per 100,000	JPN	Japan	Western Pacific	≥5 years	122097500	0	0	0
Protozoa	GIAR	Giardia spp.	2005	Mortality	Rate per 100,000	JPN	Japan	Western Pacific	All ages	127878669	0	0	0
Protozoa	GIAR	Giardia spp.	2005	Mortality	Rate per 100,000	KAZ	Kazakhstan	Europe	<5 years	1285485	0	0	0
Protozoa	GIAR	Giardia spp.	2005	Mortality	Rate per 100,000	KAZ	Kazakhstan	Europe	≥5 years	14619405	0	0	0
Protozoa	GIAR	Giardia spp.	2005	Mortality	Rate per 100,000	KAZ	Kazakhstan	Europe	All ages	15904890	0	0	0
Protozoa	GIAR	Giardia spp.	2005	Mortality	Rate per 100,000	KEN	Kenya	Africa	<5 years	6064633	0	0	0
Protozoa	GIAR	Giardia spp.	2005	Mortality	Rate per 100,000	KEN	Kenya	Africa	≥5 years	29188883	0	0	0
Protozoa	GIAR	Giardia spp.	2005	Mortality	Rate per 100,000	KEN	Kenya	Africa	All ages	35253516	0	0	0
Protozoa	GIAR	Giardia spp.	2005	Mortality	Rate per 100,000	KGZ	Kyrgyzstan	Europe	<5 years	543208	0	0	0
Protozoa	GIAR	Giardia spp.	2005	Mortality	Rate per 100,000	KGZ	Kyrgyzstan	Europe	≥5 years	4681999	0	0	0
Protozoa	GIAR	Giardia spp.	2005	Mortality	Rate per 100,000	KGZ	Kyrgyzstan	Europe	All ages	5225207	0	0	0
Protozoa	GIAR	Giardia spp.	2005	Mortality	Rate per 100,000	KHM	Cambodia	Western Pacific	<5 years	1624706	0	0	0
Protozoa	GIAR	Giardia spp.	2005	Mortality	Rate per 100,000	KHM	Cambodia	Western Pacific	≥5 years	11716361	0	0	0
Protozoa	GIAR	Giardia spp.	2005	Mortality	Rate per 100,000	KHM	Cambodia	Western Pacific	All ages	13341067	0	0	0
Protozoa	GIAR	Giardia spp.	2005	Mortality	Rate per 100,000	KIR	Kiribati	Western Pacific	<5 years	12911	0	0	0
Protozoa	GIAR	Giardia spp.	2005	Mortality	Rate per 100,000	KIR	Kiribati	Western Pacific	≥5 years	84143	0	0	0
Protozoa	GIAR	Giardia spp.	2005	Mortality	Rate per 100,000	KIR	Kiribati	Western Pacific	All ages	97054	0	0	0
Protozoa	GIAR	Giardia spp.	2005	Mortality	Rate per 100,000	KNA	Saint Kitts and Nevis	Americas	<5 years	3831	0	0	0
Protozoa	GIAR	Giardia spp.	2005	Mortality	Rate per 100,000	KNA	Saint Kitts and Nevis	Americas	≥5 years	42545	0	0	0
Protozoa	GIAR	Giardia spp.	2005	Mortality	Rate per 100,000	KNA	Saint Kitts and Nevis	Americas	All ages	46376	0	0	0
Protozoa	GIAR	Giardia spp.	2005	Mortality	Rate per 100,000	KOR	South Korea	Western Pacific	<5 years	2617790	0	0	0
Protozoa	GIAR	Giardia spp.	2005	Mortality	Rate per 100,000	KOR	South Korea	Western Pacific	≥5 years	45163559	0	0	0
Protozoa	GIAR	Giardia spp.	2005	Mortality	Rate per 100,000	KOR	South Korea	Western Pacific	All ages	47781349	0	0	0
Protozoa	GIAR	Giardia spp.	2005	Mortality	Rate per 100,000	KWT	Kuwait	Eastern Mediterranean	<5 years	193863	0	0	0
Protozoa	GIAR	Giardia spp.	2005	Mortality	Rate per 100,000	KWT	Kuwait	Eastern Mediterranean	≥5 years	1986483	0	0	0
Protozoa	GIAR	Giardia spp.	2005	Mortality	Rate per 100,000	KWT	Kuwait	Eastern Mediterranean	All ages	2180346	0	0	0
Protozoa	GIAR	Giardia spp.	2005	Mortality	Rate per 100,000	LAO	Laos	Western Pacific	<5 years	802586	0	0	0
Protozoa	GIAR	Giardia spp.	2005	Mortality	Rate per 100,000	LAO	Laos	Western Pacific	≥5 years	5019920	0	0	0
Protozoa	GIAR	Giardia spp.	2005	Mortality	Rate per 100,000	LAO	Laos	Western Pacific	All ages	5822506	0	0	0
Protozoa	GIAR	Giardia spp.	2005	Mortality	Rate per 100,000	LBN	Lebanon	Eastern Mediterranean	<5 years	448441	0	0	0
Protozoa	GIAR	Giardia spp.	2005	Mortality	Rate per 100,000	LBN	Lebanon	Eastern Mediterranean	≥5 years	4188155	0	0	0
Protozoa	GIAR	Giardia spp.	2005	Mortality	Rate per 100,000	LBN	Lebanon	Eastern Mediterranean	All ages	4636596	0	0	0
Protozoa	GIAR	Giardia spp.	2005	Mortality	Rate per 100,000	LBR	Liberia	Africa	<5 years	545608	0	0	0
Protozoa	GIAR	Giardia spp.	2005	Mortality	Rate per 100,000	LBR	Liberia	Africa	≥5 years	2656660	0	0	0
Protozoa	GIAR	Giardia spp.	2005	Mortality	Rate per 100,000	LBR	Liberia	Africa	All ages	3202268	0	0	0
Protozoa	GIAR	Giardia spp.	2005	Mortality	Rate per 100,000	LBY	Libya	Eastern Mediterranean	<5 years	627416	0	0	0
Protozoa	GIAR	Giardia spp.	2005	Mortality	Rate per 100,000	LBY	Libya	Eastern Mediterranean	≥5 years	5169461	0	0	0
Protozoa	GIAR	Giardia spp.	2005	Mortality	Rate per 100,000	LBY	Libya	Eastern Mediterranean	All ages	5796877	0	0	0
Protozoa	GIAR	Giardia spp.	2005	Mortality	Rate per 100,000	LCA	Saint Lucia	Americas	<5 years	13807	0	0	0
Protozoa	GIAR	Giardia spp.	2005	Mortality	Rate per 100,000	LCA	Saint Lucia	Americas	≥5 years	151045	0	0	0
Protozoa	GIAR	Giardia spp.	2005	Mortality	Rate per 100,000	LCA	Saint Lucia	Americas	All ages	164852	0	0	0
Protozoa	GIAR	Giardia spp.	2005	Mortality	Rate per 100,000	LKA	Sri Lanka	South-East Asia	<5 years	1793779	0	0	0
Protozoa	GIAR	Giardia spp.	2005	Mortality	Rate per 100,000	LKA	Sri Lanka	South-East Asia	≥5 years	18357702	0	0	0
Protozoa	GIAR	Giardia spp.	2005	Mortality	Rate per 100,000	LKA	Sri Lanka	South-East Asia	All ages	20151481	0	0	0
Protozoa	GIAR	Giardia spp.	2005	Mortality	Rate per 100,000	LSO	Lesotho	Africa	<5 years	253315	0	0	0
Protozoa	GIAR	Giardia spp.	2005	Mortality	Rate per 100,000	LSO	Lesotho	Africa	≥5 years	1709682	0	0	0
Protozoa	GIAR	Giardia spp.	2005	Mortality	Rate per 100,000	LSO	Lesotho	Africa	All ages	1962997	0	0	0
Protozoa	GIAR	Giardia spp.	2005	Mortality	Rate per 100,000	LTU	Lithuania	Europe	<5 years	150607	0	0	0
Protozoa	GIAR	Giardia spp.	2005	Mortality	Rate per 100,000	LTU	Lithuania	Europe	≥5 years	3204254	0	0	0
Protozoa	GIAR	Giardia spp.	2005	Mortality	Rate per 100,000	LTU	Lithuania	Europe	All ages	3354861	0	0	0
Protozoa	GIAR	Giardia spp.	2005	Mortality	Rate per 100,000	LUX	Luxembourg	Europe	<5 years	27928	0	0	0
Protozoa	GIAR	Giardia spp.	2005	Mortality	Rate per 100,000	LUX	Luxembourg	Europe	≥5 years	433497	0	0	0
Protozoa	GIAR	Giardia spp.	2005	Mortality	Rate per 100,000	LUX	Luxembourg	Europe	All ages	461425	0	0	0
Protozoa	GIAR	Giardia spp.	2005	Mortality	Rate per 100,000	LVA	Latvia	Europe	<5 years	100239	0	0	0
Protozoa	GIAR	Giardia spp.	2005	Mortality	Rate per 100,000	LVA	Latvia	Europe	≥5 years	2150600	0	0	0
Protozoa	GIAR	Giardia spp.	2005	Mortality	Rate per 100,000	LVA	Latvia	Europe	All ages	2250839	0	0	0
Protozoa	GIAR	Giardia spp.	2005	Mortality	Rate per 100,000	MAR	Morocco	Eastern Mediterranean	<5 years	3099466	0	0	0
Protozoa	GIAR	Giardia spp.	2005	Mortality	Rate per 100,000	MAR	Morocco	Eastern Mediterranean	≥5 years	27051058	0	0	0
Protozoa	GIAR	Giardia spp.	2005	Mortality	Rate per 100,000	MAR	Morocco	Eastern Mediterranean	All ages	30150524	0	0	0
Protozoa	GIAR	Giardia spp.	2005	Mortality	Rate per 100,000	MCO	Monaco	Europe	<5 years	1624	0	0	0
Protozoa	GIAR	Giardia spp.	2005	Mortality	Rate per 100,000	MCO	Monaco	Europe	≥5 years	30644	0	0	0
Protozoa	GIAR	Giardia spp.	2005	Mortality	Rate per 100,000	MCO	Monaco	Europe	All ages	32268	0	0	0
Protozoa	GIAR	Giardia spp.	2005	Mortality	Rate per 100,000	MDA	Moldova	Europe	<5 years	230341	0	0	0
Protozoa	GIAR	Giardia spp.	2005	Mortality	Rate per 100,000	MDA	Moldova	Europe	≥5 years	3791283	0	0	0
Protozoa	GIAR	Giardia spp.	2005	Mortality	Rate per 100,000	MDA	Moldova	Europe	All ages	4021624	0	0	0
Protozoa	GIAR	Giardia spp.	2005	Mortality	Rate per 100,000	MDG	Madagascar	Africa	<5 years	3276680	0	0	0
Protozoa	GIAR	Giardia spp.	2005	Mortality	Rate per 100,000	MDG	Madagascar	Africa	≥5 years	15601399	0	0	0
Protozoa	GIAR	Giardia spp.	2005	Mortality	Rate per 100,000	MDG	Madagascar	Africa	All ages	18878079	0	0	0
Protozoa	GIAR	Giardia spp.	2005	Mortality	Rate per 100,000	MDV	Maldives	South-East Asia	<5 years	27864	0	0	0
Protozoa	GIAR	Giardia spp.	2005	Mortality	Rate per 100,000	MDV	Maldives	South-East Asia	≥5 years	276027	0	0	0
Protozoa	GIAR	Giardia spp.	2005	Mortality	Rate per 100,000	MDV	Maldives	South-East Asia	All ages	303891	0	0	0
Protozoa	GIAR	Giardia spp.	2005	Mortality	Rate per 100,000	MEX	Mexico	Americas	<5 years	11485650	0	0	0
Protozoa	GIAR	Giardia spp.	2005	Mortality	Rate per 100,000	MEX	Mexico	Americas	≥5 years	93614676	0	0	0
Protozoa	GIAR	Giardia spp.	2005	Mortality	Rate per 100,000	MEX	Mexico	Americas	All ages	105100326	0	0	0
Protozoa	GIAR	Giardia spp.	2005	Mortality	Rate per 100,000	MHL	Marshall Islands	Western Pacific	<5 years	7783	0	0	0
Protozoa	GIAR	Giardia spp.	2005	Mortality	Rate per 100,000	MHL	Marshall Islands	Western Pacific	≥5 years	44074	0	0	0
Protozoa	GIAR	Giardia spp.	2005	Mortality	Rate per 100,000	MHL	Marshall Islands	Western Pacific	All ages	51857	0	0	0
Protozoa	GIAR	Giardia spp.	2005	Mortality	Rate per 100,000	MKD	North Macedonia	Europe	<5 years	135458	0	0	0
Protozoa	GIAR	Giardia spp.	2005	Mortality	Rate per 100,000	MKD	North Macedonia	Europe	≥5 years	1952963	0	0	0
Protozoa	GIAR	Giardia spp.	2005	Mortality	Rate per 100,000	MKD	North Macedonia	Europe	All ages	2088421	0	0	0
Protozoa	GIAR	Giardia spp.	2005	Mortality	Rate per 100,000	MLI	Mali	Africa	<5 years	2540237	0	0	0
Protozoa	GIAR	Giardia spp.	2005	Mortality	Rate per 100,000	MLI	Mali	Africa	≥5 years	10776630	0	0	0
Protozoa	GIAR	Giardia spp.	2005	Mortality	Rate per 100,000	MLI	Mali	Africa	All ages	13316867	0	0	0
Protozoa	GIAR	Giardia spp.	2005	Mortality	Rate per 100,000	MLT	Malta	Europe	<5 years	20584	0	0	0
Protozoa	GIAR	Giardia spp.	2005	Mortality	Rate per 100,000	MLT	Malta	Europe	≥5 years	391479	0	0	0
Protozoa	GIAR	Giardia spp.	2005	Mortality	Rate per 100,000	MLT	Malta	Europe	All ages	412063	0	0	0
Protozoa	GIAR	Giardia spp.	2005	Mortality	Rate per 100,000	MMR	Myanmar	South-East Asia	<5 years	4817960	0	0	0
Protozoa	GIAR	Giardia spp.	2005	Mortality	Rate per 100,000	MMR	Myanmar	South-East Asia	≥5 years	42444176	0	0	0
Protozoa	GIAR	Giardia spp.	2005	Mortality	Rate per 100,000	MMR	Myanmar	South-East Asia	All ages	47262136	0	0	0
Protozoa	GIAR	Giardia spp.	2005	Mortality	Rate per 100,000	MNE	Montenegro	Europe	<5 years	41843	0	0	0
Protozoa	GIAR	Giardia spp.	2005	Mortality	Rate per 100,000	MNE	Montenegro	Europe	≥5 years	592198	0	0	0
Protozoa	GIAR	Giardia spp.	2005	Mortality	Rate per 100,000	MNE	Montenegro	Europe	All ages	634041	0	0	0
Protozoa	GIAR	Giardia spp.	2005	Mortality	Rate per 100,000	MNG	Mongolia	Western Pacific	<5 years	240170	0	0	0
Protozoa	GIAR	Giardia spp.	2005	Mortality	Rate per 100,000	MNG	Mongolia	Western Pacific	≥5 years	2312951	0	0	0
Protozoa	GIAR	Giardia spp.	2005	Mortality	Rate per 100,000	MNG	Mongolia	Western Pacific	All ages	2553121	0	0	0
Protozoa	GIAR	Giardia spp.	2005	Mortality	Rate per 100,000	MOZ	Mozambique	Africa	<5 years	3527970	0	0	0
Protozoa	GIAR	Giardia spp.	2005	Mortality	Rate per 100,000	MOZ	Mozambique	Africa	≥5 years	16539421	0	0	0
Protozoa	GIAR	Giardia spp.	2005	Mortality	Rate per 100,000	MOZ	Mozambique	Africa	All ages	20067391	0	0	0
Protozoa	GIAR	Giardia spp.	2005	Mortality	Rate per 100,000	MRT	Mauritania	Africa	<5 years	481560	0	0	0
Protozoa	GIAR	Giardia spp.	2005	Mortality	Rate per 100,000	MRT	Mauritania	Africa	≥5 years	2421375	0	0	0
Protozoa	GIAR	Giardia spp.	2005	Mortality	Rate per 100,000	MRT	Mauritania	Africa	All ages	2902935	0	0	0
Protozoa	GIAR	Giardia spp.	2005	Mortality	Rate per 100,000	MUS	Mauritius	Africa	<5 years	94861	0	0	0
Protozoa	GIAR	Giardia spp.	2005	Mortality	Rate per 100,000	MUS	Mauritius	Africa	≥5 years	1158780	0	0	0
Protozoa	GIAR	Giardia spp.	2005	Mortality	Rate per 100,000	MUS	Mauritius	Africa	All ages	1253641	0	0	0
Protozoa	GIAR	Giardia spp.	2005	Mortality	Rate per 100,000	MWI	Malawi	Africa	<5 years	2304744	0	0	0
Protozoa	GIAR	Giardia spp.	2005	Mortality	Rate per 100,000	MWI	Malawi	Africa	≥5 years	10360451	0	0	0
Protozoa	GIAR	Giardia spp.	2005	Mortality	Rate per 100,000	MWI	Malawi	Africa	All ages	12665195	0	0	0
Protozoa	GIAR	Giardia spp.	2005	Mortality	Rate per 100,000	MYS	Malaysia	Western Pacific	<5 years	2620542	0	0	0
Protozoa	GIAR	Giardia spp.	2005	Mortality	Rate per 100,000	MYS	Malaysia	Western Pacific	≥5 years	22924934	0	0	0
Protozoa	GIAR	Giardia spp.	2005	Mortality	Rate per 100,000	MYS	Malaysia	Western Pacific	All ages	25545476	0	0	0
Protozoa	GIAR	Giardia spp.	2005	Mortality	Rate per 100,000	NAM	Namibia	Africa	<5 years	260461	0	0	0
Protozoa	GIAR	Giardia spp.	2005	Mortality	Rate per 100,000	NAM	Namibia	Africa	≥5 years	1693760	0	0	0
Protozoa	GIAR	Giardia spp.	2005	Mortality	Rate per 100,000	NAM	Namibia	Africa	All ages	1954221	0	0	0
Protozoa	GIAR	Giardia spp.	2005	Mortality	Rate per 100,000	NER	Niger	Africa	<5 years	2783680	0	0	0
Protozoa	GIAR	Giardia spp.	2005	Mortality	Rate per 100,000	NER	Niger	Africa	≥5 years	10721780	0	0	0
Protozoa	GIAR	Giardia spp.	2005	Mortality	Rate per 100,000	NER	Niger	Africa	All ages	13505460	0	0	0
Protozoa	GIAR	Giardia spp.	2005	Mortality	Rate per 100,000	NGA	Nigeria	Africa	<5 years	25632538	0	0	0
Protozoa	GIAR	Giardia spp.	2005	Mortality	Rate per 100,000	NGA	Nigeria	Africa	≥5 years	117386410	0	0	0
Protozoa	GIAR	Giardia spp.	2005	Mortality	Rate per 100,000	NGA	Nigeria	Africa	All ages	143018948	0	0	0
Protozoa	GIAR	Giardia spp.	2005	Mortality	Rate per 100,000	NIC	Nicaragua	Americas	<5 years	653432	0	0	0
Protozoa	GIAR	Giardia spp.	2005	Mortality	Rate per 100,000	NIC	Nicaragua	Americas	≥5 years	4650823	0	0	0
Protozoa	GIAR	Giardia spp.	2005	Mortality	Rate per 100,000	NIC	Nicaragua	Americas	All ages	5304255	0	0	0
Protozoa	GIAR	Giardia spp.	2005	Mortality	Rate per 100,000	NIU	Niue	Western Pacific	<5 years	164	0	0	0
Protozoa	GIAR	Giardia spp.	2005	Mortality	Rate per 100,000	NIU	Niue	Western Pacific	≥5 years	1682	0	0	0
Protozoa	GIAR	Giardia spp.	2005	Mortality	Rate per 100,000	NIU	Niue	Western Pacific	All ages	1846	0	0	0
Protozoa	GIAR	Giardia spp.	2005	Mortality	Rate per 100,000	NLD	Netherlands	Europe	<5 years	1022955	0	0	0
Protozoa	GIAR	Giardia spp.	2005	Mortality	Rate per 100,000	NLD	Netherlands	Europe	≥5 years	15427459	0	0	0
Protozoa	GIAR	Giardia spp.	2005	Mortality	Rate per 100,000	NLD	Netherlands	Europe	All ages	16450414	0	0	0
Protozoa	GIAR	Giardia spp.	2005	Mortality	Rate per 100,000	NOR	Norway	Europe	<5 years	289145	0	0	0
Protozoa	GIAR	Giardia spp.	2005	Mortality	Rate per 100,000	NOR	Norway	Europe	≥5 years	4317057	0	0	0
Protozoa	GIAR	Giardia spp.	2005	Mortality	Rate per 100,000	NOR	Norway	Europe	All ages	4606202	0	0	0
Protozoa	GIAR	Giardia spp.	2005	Mortality	Rate per 100,000	NPL	Nepal	South-East Asia	<5 years	3407128	0	0	0
Protozoa	GIAR	Giardia spp.	2005	Mortality	Rate per 100,000	NPL	Nepal	South-East Asia	≥5 years	22763301	0	0	0
Protozoa	GIAR	Giardia spp.	2005	Mortality	Rate per 100,000	NPL	Nepal	South-East Asia	All ages	26170429	0	0	0
Protozoa	GIAR	Giardia spp.	2005	Mortality	Rate per 100,000	NRU	Nauru	Western Pacific	<5 years	1245	0	0	0
Protozoa	GIAR	Giardia spp.	2005	Mortality	Rate per 100,000	NRU	Nauru	Western Pacific	≥5 years	8812	0	0	0
Protozoa	GIAR	Giardia spp.	2005	Mortality	Rate per 100,000	NRU	Nauru	Western Pacific	All ages	10057	0	0	0
Protozoa	GIAR	Giardia spp.	2005	Mortality	Rate per 100,000	NZL	New Zealand	Western Pacific	<5 years	284490	0	0	0
Protozoa	GIAR	Giardia spp.	2005	Mortality	Rate per 100,000	NZL	New Zealand	Western Pacific	≥5 years	3826000	0	0	0
Protozoa	GIAR	Giardia spp.	2005	Mortality	Rate per 100,000	NZL	New Zealand	Western Pacific	All ages	4110490	0	0	0
Protozoa	GIAR	Giardia spp.	2005	Mortality	Rate per 100,000	OMN	Oman	Eastern Mediterranean	<5 years	257688	0	0	0
Protozoa	GIAR	Giardia spp.	2005	Mortality	Rate per 100,000	OMN	Oman	Eastern Mediterranean	≥5 years	2174657	0	0	0
Protozoa	GIAR	Giardia spp.	2005	Mortality	Rate per 100,000	OMN	Oman	Eastern Mediterranean	All ages	2432345	0	0	0
Protozoa	GIAR	Giardia spp.	2005	Mortality	Rate per 100,000	PAK	Pakistan	Eastern Mediterranean	<5 years	25932940	0	0	0
Protozoa	GIAR	Giardia spp.	2005	Mortality	Rate per 100,000	PAK	Pakistan	Eastern Mediterranean	≥5 years	147468009	0	0	0
Protozoa	GIAR	Giardia spp.	2005	Mortality	Rate per 100,000	PAK	Pakistan	Eastern Mediterranean	All ages	173400949	0	0	0
Protozoa	GIAR	Giardia spp.	2005	Mortality	Rate per 100,000	PAN	Panama	Americas	<5 years	352565	0	0	0
Protozoa	GIAR	Giardia spp.	2005	Mortality	Rate per 100,000	PAN	Panama	Americas	≥5 years	2929530	0	0	0
Protozoa	GIAR	Giardia spp.	2005	Mortality	Rate per 100,000	PAN	Panama	Americas	All ages	3282095	0	0	0
Protozoa	GIAR	Giardia spp.	2005	Mortality	Rate per 100,000	PER	Peru	Americas	<5 years	2989989	0	0	0
Protozoa	GIAR	Giardia spp.	2005	Mortality	Rate per 100,000	PER	Peru	Americas	≥5 years	24994912	0	0	0
Protozoa	GIAR	Giardia spp.	2005	Mortality	Rate per 100,000	PER	Peru	Americas	All ages	27984901	0	0	0
Protozoa	GIAR	Giardia spp.	2005	Mortality	Rate per 100,000	PHL	Philippines	Western Pacific	<5 years	11446588	0	0	0
Protozoa	GIAR	Giardia spp.	2005	Mortality	Rate per 100,000	PHL	Philippines	Western Pacific	≥5 years	75773180	0	0	0
Protozoa	GIAR	Giardia spp.	2005	Mortality	Rate per 100,000	PHL	Philippines	Western Pacific	All ages	87219768	0	0	0
Protozoa	GIAR	Giardia spp.	2005	Mortality	Rate per 100,000	PLW	Palau	Western Pacific	<5 years	1365	0	0	0
Protozoa	GIAR	Giardia spp.	2005	Mortality	Rate per 100,000	PLW	Palau	Western Pacific	≥5 years	18537	0	0	0
Protozoa	GIAR	Giardia spp.	2005	Mortality	Rate per 100,000	PLW	Palau	Western Pacific	All ages	19902	0	0	0
Protozoa	GIAR	Giardia spp.	2005	Mortality	Rate per 100,000	PNG	Papua New Guinea	Western Pacific	<5 years	938548	0	0	0
Protozoa	GIAR	Giardia spp.	2005	Mortality	Rate per 100,000	PNG	Papua New Guinea	Western Pacific	≥5 years	5492412	0	0	0
Protozoa	GIAR	Giardia spp.	2005	Mortality	Rate per 100,000	PNG	Papua New Guinea	Western Pacific	All ages	6430960	0	0	0
Protozoa	GIAR	Giardia spp.	2005	Mortality	Rate per 100,000	POL	Poland	Europe	<5 years	1796035	0	0	0
Protozoa	GIAR	Giardia spp.	2005	Mortality	Rate per 100,000	POL	Poland	Europe	≥5 years	36349576	0	0	0
Protozoa	GIAR	Giardia spp.	2005	Mortality	Rate per 100,000	POL	Poland	Europe	All ages	38145611	0	0	0
Protozoa	GIAR	Giardia spp.	2005	Mortality	Rate per 100,000	PRK	North Korea	South-East Asia	<5 years	1821156	0	0	0
Protozoa	GIAR	Giardia spp.	2005	Mortality	Rate per 100,000	PRK	North Korea	South-East Asia	≥5 years	22510328	0	0	0
Protozoa	GIAR	Giardia spp.	2005	Mortality	Rate per 100,000	PRK	North Korea	South-East Asia	All ages	24331484	0	0	0
Protozoa	GIAR	Giardia spp.	2005	Mortality	Rate per 100,000	PRT	Portugal	Europe	<5 years	559122	0	0	0
Protozoa	GIAR	Giardia spp.	2005	Mortality	Rate per 100,000	PRT	Portugal	Europe	≥5 years	9934081	0	0	0
Protozoa	GIAR	Giardia spp.	2005	Mortality	Rate per 100,000	PRT	Portugal	Europe	All ages	10493203	0	0	0
Protozoa	GIAR	Giardia spp.	2005	Mortality	Rate per 100,000	PRY	Paraguay	Americas	<5 years	635621	0	0	0
Protozoa	GIAR	Giardia spp.	2005	Mortality	Rate per 100,000	PRY	Paraguay	Americas	≥5 years	4783049	0	0	0
Protozoa	GIAR	Giardia spp.	2005	Mortality	Rate per 100,000	PRY	Paraguay	Americas	All ages	5418670	0	0	0
Protozoa	GIAR	Giardia spp.	2005	Mortality	Rate per 100,000	QAT	Qatar	Eastern Mediterranean	<5 years	62047	0	0	0
Protozoa	GIAR	Giardia spp.	2005	Mortality	Rate per 100,000	QAT	Qatar	Eastern Mediterranean	≥5 years	723173	0	0	0
Protozoa	GIAR	Giardia spp.	2005	Mortality	Rate per 100,000	QAT	Qatar	Eastern Mediterranean	All ages	785220	0	0	0
Protozoa	GIAR	Giardia spp.	2005	Mortality	Rate per 100,000	ROU	Romania	Europe	<5 years	1066946	0	0	0
Protozoa	GIAR	Giardia spp.	2005	Mortality	Rate per 100,000	ROU	Romania	Europe	≥5 years	20238667	0	0	0
Protozoa	GIAR	Giardia spp.	2005	Mortality	Rate per 100,000	ROU	Romania	Europe	All ages	21305613	0	0	0
Protozoa	GIAR	Giardia spp.	2005	Mortality	Rate per 100,000	RUS	Russia	Europe	<5 years	6960355	0	0	0
Protozoa	GIAR	Giardia spp.	2005	Mortality	Rate per 100,000	RUS	Russia	Europe	≥5 years	137939748	0	0	0
Protozoa	GIAR	Giardia spp.	2005	Mortality	Rate per 100,000	RUS	Russia	Europe	All ages	144900103	0	0	0
Protozoa	GIAR	Giardia spp.	2005	Mortality	Rate per 100,000	RWA	Rwanda	Africa	<5 years	1527405	0	0	0
Protozoa	GIAR	Giardia spp.	2005	Mortality	Rate per 100,000	RWA	Rwanda	Africa	≥5 years	7406470	0	0	0
Protozoa	GIAR	Giardia spp.	2005	Mortality	Rate per 100,000	RWA	Rwanda	Africa	All ages	8933875	0	0	0
Protozoa	GIAR	Giardia spp.	2005	Mortality	Rate per 100,000	SAU	Saudi Arabia	Eastern Mediterranean	<5 years	2228718	0	0	0
Protozoa	GIAR	Giardia spp.	2005	Mortality	Rate per 100,000	SAU	Saudi Arabia	Eastern Mediterranean	≥5 years	17883913	0	0	0
Protozoa	GIAR	Giardia spp.	2005	Mortality	Rate per 100,000	SAU	Saudi Arabia	Eastern Mediterranean	All ages	20112631	0	0	0
Protozoa	GIAR	Giardia spp.	2005	Mortality	Rate per 100,000	SDN	Sudan	Eastern Mediterranean	<5 years	5413508	0	0	0
Protozoa	GIAR	Giardia spp.	2005	Mortality	Rate per 100,000	SDN	Sudan	Eastern Mediterranean	≥5 years	25495116	0	0	0
Protozoa	GIAR	Giardia spp.	2005	Mortality	Rate per 100,000	SDN	Sudan	Eastern Mediterranean	All ages	30908624	0	0	0
Protozoa	GIAR	Giardia spp.	2005	Mortality	Rate per 100,000	SEAR	South-East Asian Region	South-East Asia	<5 years	192167556	0	0	0
Protozoa	GIAR	Giardia spp.	2005	Mortality	Rate per 100,000	SEAR	South-East Asian Region	South-East Asia	≥5 years	1512183282	0	0	0
Protozoa	GIAR	Giardia spp.	2005	Mortality	Rate per 100,000	SEAR	South-East Asian Region	South-East Asia	All ages	1704350838	0	0	0
Protozoa	GIAR	Giardia spp.	2005	Mortality	Rate per 100,000	SEN	Senegal	Africa	<5 years	1839597	0	0	0
Protozoa	GIAR	Giardia spp.	2005	Mortality	Rate per 100,000	SEN	Senegal	Africa	≥5 years	9264809	0	0	0
Protozoa	GIAR	Giardia spp.	2005	Mortality	Rate per 100,000	SEN	Senegal	Africa	All ages	11104406	0	0	0
Protozoa	GIAR	Giardia spp.	2005	Mortality	Rate per 100,000	SGP	Singapore	Western Pacific	<5 years	221251	0	0	0
Protozoa	GIAR	Giardia spp.	2005	Mortality	Rate per 100,000	SGP	Singapore	Western Pacific	≥5 years	3988782	0	0	0
Protozoa	GIAR	Giardia spp.	2005	Mortality	Rate per 100,000	SGP	Singapore	Western Pacific	All ages	4210033	0	0	0
Protozoa	GIAR	Giardia spp.	2005	Mortality	Rate per 100,000	SLB	Solomon Islands	Western Pacific	<5 years	75870	0	0	0
Protozoa	GIAR	Giardia spp.	2005	Mortality	Rate per 100,000	SLB	Solomon Islands	Western Pacific	≥5 years	402967	0	0	0
Protozoa	GIAR	Giardia spp.	2005	Mortality	Rate per 100,000	SLB	Solomon Islands	Western Pacific	All ages	478837	0	0	0
Protozoa	GIAR	Giardia spp.	2005	Mortality	Rate per 100,000	SLE	Sierra Leone	Africa	<5 years	938662	0	0	0
Protozoa	GIAR	Giardia spp.	2005	Mortality	Rate per 100,000	SLE	Sierra Leone	Africa	≥5 years	4495332	0	0	0
Protozoa	GIAR	Giardia spp.	2005	Mortality	Rate per 100,000	SLE	Sierra Leone	Africa	All ages	5433994	0	0	0
Protozoa	GIAR	Giardia spp.	2005	Mortality	Rate per 100,000	SLV	El Salvador	Americas	<5 years	656324	0	0	0
Protozoa	GIAR	Giardia spp.	2005	Mortality	Rate per 100,000	SLV	El Salvador	Americas	≥5 years	5350061	0	0	0
Protozoa	GIAR	Giardia spp.	2005	Mortality	Rate per 100,000	SLV	El Salvador	Americas	All ages	6006385	0	0	0
Protozoa	GIAR	Giardia spp.	2005	Mortality	Rate per 100,000	SMR	San Marino	Europe	<5 years	1507	0	0	0
Protozoa	GIAR	Giardia spp.	2005	Mortality	Rate per 100,000	SMR	San Marino	Europe	≥5 years	26876	0	0	0
Protozoa	GIAR	Giardia spp.	2005	Mortality	Rate per 100,000	SMR	San Marino	Europe	All ages	28383	0	0	0
Protozoa	GIAR	Giardia spp.	2005	Mortality	Rate per 100,000	SOM	Somalia	Eastern Mediterranean	<5 years	2110179	0	0	0
Protozoa	GIAR	Giardia spp.	2005	Mortality	Rate per 100,000	SOM	Somalia	Eastern Mediterranean	≥5 years	8355471	0	0	0
Protozoa	GIAR	Giardia spp.	2005	Mortality	Rate per 100,000	SOM	Somalia	Eastern Mediterranean	All ages	10465650	0	0	0
Protozoa	GIAR	Giardia spp.	2005	Mortality	Rate per 100,000	SRB	Serbia	Europe	<5 years	355447	0	0	0
Protozoa	GIAR	Giardia spp.	2005	Mortality	Rate per 100,000	SRB	Serbia	Europe	≥5 years	7197340	0	0	0
Protozoa	GIAR	Giardia spp.	2005	Mortality	Rate per 100,000	SRB	Serbia	Europe	All ages	7552787	0	0	0
Protozoa	GIAR	Giardia spp.	2005	Mortality	Rate per 100,000	SSD	South Sudan	Africa	<5 years	1405892	0	0	0
Protozoa	GIAR	Giardia spp.	2005	Mortality	Rate per 100,000	SSD	South Sudan	Africa	≥5 years	5998177	0	0	0
Protozoa	GIAR	Giardia spp.	2005	Mortality	Rate per 100,000	SSD	South Sudan	Africa	All ages	7404069	0	0	0
Protozoa	GIAR	Giardia spp.	2005	Mortality	Rate per 100,000	STP	Sao Tome and Principe	Africa	<5 years	26468	0	0	0
Protozoa	GIAR	Giardia spp.	2005	Mortality	Rate per 100,000	STP	Sao Tome and Principe	Africa	≥5 years	133190	0	0	0
Protozoa	GIAR	Giardia spp.	2005	Mortality	Rate per 100,000	STP	Sao Tome and Principe	Africa	All ages	159658	0	0	0
Protozoa	GIAR	Giardia spp.	2005	Mortality	Rate per 100,000	SUR	Suriname	Americas	<5 years	56963	0	0	0
Protozoa	GIAR	Giardia spp.	2005	Mortality	Rate per 100,000	SUR	Suriname	Americas	≥5 years	459600	0	0	0
Protozoa	GIAR	Giardia spp.	2005	Mortality	Rate per 100,000	SUR	Suriname	Americas	All ages	516563	0	0	0
Protozoa	GIAR	Giardia spp.	2005	Mortality	Rate per 100,000	SVK	Slovakia	Europe	<5 years	260744	0	0	0
Protozoa	GIAR	Giardia spp.	2005	Mortality	Rate per 100,000	SVK	Slovakia	Europe	≥5 years	5115851	0	0	0
Protozoa	GIAR	Giardia spp.	2005	Mortality	Rate per 100,000	SVK	Slovakia	Europe	All ages	5376595	0	0	0
Protozoa	GIAR	Giardia spp.	2005	Mortality	Rate per 100,000	SVN	Slovenia	Europe	<5 years	89462	0	0	0
Protozoa	GIAR	Giardia spp.	2005	Mortality	Rate per 100,000	SVN	Slovenia	Europe	≥5 years	1904468	0	0	0
Protozoa	GIAR	Giardia spp.	2005	Mortality	Rate per 100,000	SVN	Slovenia	Europe	All ages	1993930	0	0	0
Protozoa	GIAR	Giardia spp.	2005	Mortality	Rate per 100,000	SWE	Sweden	Europe	<5 years	485563	0	0	0
Protozoa	GIAR	Giardia spp.	2005	Mortality	Rate per 100,000	SWE	Sweden	Europe	≥5 years	8526106	0	0	0
Protozoa	GIAR	Giardia spp.	2005	Mortality	Rate per 100,000	SWE	Sweden	Europe	All ages	9011669	0	0	0
Protozoa	GIAR	Giardia spp.	2005	Mortality	Rate per 100,000	SWZ	Eswatini	Africa	<5 years	150759	0	0	0
Protozoa	GIAR	Giardia spp.	2005	Mortality	Rate per 100,000	SWZ	Eswatini	Africa	≥5 years	925457	0	0	0
Protozoa	GIAR	Giardia spp.	2005	Mortality	Rate per 100,000	SWZ	Eswatini	Africa	All ages	1076216	0	0	0
Protozoa	GIAR	Giardia spp.	2005	Mortality	Rate per 100,000	SYC	Seychelles	Africa	<5 years	7171	0	0	0
Protozoa	GIAR	Giardia spp.	2005	Mortality	Rate per 100,000	SYC	Seychelles	Africa	≥5 years	81541	0	0	0
Protozoa	GIAR	Giardia spp.	2005	Mortality	Rate per 100,000	SYC	Seychelles	Africa	All ages	88712	0	0	0
Protozoa	GIAR	Giardia spp.	2005	Mortality	Rate per 100,000	SYR	Syria	Eastern Mediterranean	<5 years	2580740	0	0	0
Protozoa	GIAR	Giardia spp.	2005	Mortality	Rate per 100,000	SYR	Syria	Eastern Mediterranean	≥5 years	15992183	0	0	0
Protozoa	GIAR	Giardia spp.	2005	Mortality	Rate per 100,000	SYR	Syria	Eastern Mediterranean	All ages	18572923	0	0	0
Protozoa	GIAR	Giardia spp.	2005	Mortality	Rate per 100,000	TCD	Chad	Africa	<5 years	2037233	0	0	0
Protozoa	GIAR	Giardia spp.	2005	Mortality	Rate per 100,000	TCD	Chad	Africa	≥5 years	8105066	0	0	0
Protozoa	GIAR	Giardia spp.	2005	Mortality	Rate per 100,000	TCD	Chad	Africa	All ages	10142299	0	0	0
Protozoa	GIAR	Giardia spp.	2005	Mortality	Rate per 100,000	TGO	Togo	Africa	<5 years	931784	0	0	0
Protozoa	GIAR	Giardia spp.	2005	Mortality	Rate per 100,000	TGO	Togo	Africa	≥5 years	4838009	0	0	0
Protozoa	GIAR	Giardia spp.	2005	Mortality	Rate per 100,000	TGO	Togo	Africa	All ages	5769793	0	0	0
Protozoa	GIAR	Giardia spp.	2005	Mortality	Rate per 100,000	THA	Thailand	South-East Asia	<5 years	4585674	0	0	0
Protozoa	GIAR	Giardia spp.	2005	Mortality	Rate per 100,000	THA	Thailand	South-East Asia	≥5 years	61153268	0	0	0
Protozoa	GIAR	Giardia spp.	2005	Mortality	Rate per 100,000	THA	Thailand	South-East Asia	All ages	65738942	0	0	0
Protozoa	GIAR	Giardia spp.	2005	Mortality	Rate per 100,000	TJK	Tajikistan	Europe	<5 years	895280	0	0	0
Protozoa	GIAR	Giardia spp.	2005	Mortality	Rate per 100,000	TJK	Tajikistan	Europe	≥5 years	5963319	0	0	0
Protozoa	GIAR	Giardia spp.	2005	Mortality	Rate per 100,000	TJK	Tajikistan	Europe	All ages	6858599	0	0	0
Protozoa	GIAR	Giardia spp.	2005	Mortality	Rate per 100,000	TKM	Turkmenistan	Europe	<5 years	534853	0	0	0
Protozoa	GIAR	Giardia spp.	2005	Mortality	Rate per 100,000	TKM	Turkmenistan	Europe	≥5 years	4470286	0	0	0
Protozoa	GIAR	Giardia spp.	2005	Mortality	Rate per 100,000	TKM	Turkmenistan	Europe	All ages	5005139	0	0	0
Protozoa	GIAR	Giardia spp.	2005	Mortality	Rate per 100,000	TLS	Timor-Leste	South-East Asia	<5 years	154023	0	0	0
Protozoa	GIAR	Giardia spp.	2005	Mortality	Rate per 100,000	TLS	Timor-Leste	South-East Asia	≥5 years	780199	0	0	0
Protozoa	GIAR	Giardia spp.	2005	Mortality	Rate per 100,000	TLS	Timor-Leste	South-East Asia	All ages	934222	0	0	0
Protozoa	GIAR	Giardia spp.	2005	Mortality	Rate per 100,000	TON	Tonga	Western Pacific	<5 years	14503	0	0	0
Protozoa	GIAR	Giardia spp.	2005	Mortality	Rate per 100,000	TON	Tonga	Western Pacific	≥5 years	90871	0	0	0
Protozoa	GIAR	Giardia spp.	2005	Mortality	Rate per 100,000	TON	Tonga	Western Pacific	All ages	105374	0	0	0
Protozoa	GIAR	Giardia spp.	2005	Mortality	Rate per 100,000	TTO	Trinidad and Tobago	Americas	<5 years	93837	0	0	0
Protozoa	GIAR	Giardia spp.	2005	Mortality	Rate per 100,000	TTO	Trinidad and Tobago	Americas	≥5 years	1254867	0	0	0
Protozoa	GIAR	Giardia spp.	2005	Mortality	Rate per 100,000	TTO	Trinidad and Tobago	Americas	All ages	1348704	0	0	0
Protozoa	GIAR	Giardia spp.	2005	Mortality	Rate per 100,000	TUN	Tunisia	Eastern Mediterranean	<5 years	829367	0	0	0
Protozoa	GIAR	Giardia spp.	2005	Mortality	Rate per 100,000	TUN	Tunisia	Eastern Mediterranean	≥5 years	9381594	0	0	0
Protozoa	GIAR	Giardia spp.	2005	Mortality	Rate per 100,000	TUN	Tunisia	Eastern Mediterranean	All ages	10210961	0	0	0
Protozoa	GIAR	Giardia spp.	2005	Mortality	Rate per 100,000	TUR	Turkey	Europe	<5 years	6473886	0	0	0
Protozoa	GIAR	Giardia spp.	2005	Mortality	Rate per 100,000	TUR	Turkey	Europe	≥5 years	62493455	0	0	0
Protozoa	GIAR	Giardia spp.	2005	Mortality	Rate per 100,000	TUR	Turkey	Europe	All ages	68967341	0	0	0
Protozoa	GIAR	Giardia spp.	2005	Mortality	Rate per 100,000	TUV	Tuvalu	Western Pacific	<5 years	1148	0	0	0
Protozoa	GIAR	Giardia spp.	2005	Mortality	Rate per 100,000	TUV	Tuvalu	Western Pacific	≥5 years	8734	0	0	0
Protozoa	GIAR	Giardia spp.	2005	Mortality	Rate per 100,000	TUV	Tuvalu	Western Pacific	All ages	9882	0	0	0
Protozoa	GIAR	Giardia spp.	2005	Mortality	Rate per 100,000	TZA	Tanzania	Africa	<5 years	6816897	0	0	0
Protozoa	GIAR	Giardia spp.	2005	Mortality	Rate per 100,000	TZA	Tanzania	Africa	≥5 years	31817216	0	0	0
Protozoa	GIAR	Giardia spp.	2005	Mortality	Rate per 100,000	TZA	Tanzania	Africa	All ages	38634113	0	0	0
Protozoa	GIAR	Giardia spp.	2005	Mortality	Rate per 100,000	UGA	Uganda	Africa	<5 years	5446588	0	0	0
Protozoa	GIAR	Giardia spp.	2005	Mortality	Rate per 100,000	UGA	Uganda	Africa	≥5 years	22107859	0	0	0
Protozoa	GIAR	Giardia spp.	2005	Mortality	Rate per 100,000	UGA	Uganda	Africa	All ages	27554447	0	0	0
Protozoa	GIAR	Giardia spp.	2005	Mortality	Rate per 100,000	UKR	Ukraine	Europe	<5 years	1982162	0	0	0
Protozoa	GIAR	Giardia spp.	2005	Mortality	Rate per 100,000	UKR	Ukraine	Europe	≥5 years	45828079	0	0	0
Protozoa	GIAR	Giardia spp.	2005	Mortality	Rate per 100,000	UKR	Ukraine	Europe	All ages	47810241	0	0	0
Protozoa	GIAR	Giardia spp.	2005	Mortality	Rate per 100,000	URY	Uruguay	Americas	<5 years	248074	0	0	0
Protozoa	GIAR	Giardia spp.	2005	Mortality	Rate per 100,000	URY	Uruguay	Americas	≥5 years	3036274	0	0	0
Protozoa	GIAR	Giardia spp.	2005	Mortality	Rate per 100,000	URY	Uruguay	Americas	All ages	3284348	0	0	0
Protozoa	GIAR	Giardia spp.	2005	Mortality	Rate per 100,000	USA	United States	Americas	<5 years	19802783	0	0	0
Protozoa	GIAR	Giardia spp.	2005	Mortality	Rate per 100,000	USA	United States	Americas	≥5 years	274437620	0	0	0
Protozoa	GIAR	Giardia spp.	2005	Mortality	Rate per 100,000	USA	United States	Americas	All ages	294240403	0	0	0
Protozoa	GIAR	Giardia spp.	2005	Mortality	Rate per 100,000	UZB	Uzbekistan	Europe	<5 years	2527147	0	0	0
Protozoa	GIAR	Giardia spp.	2005	Mortality	Rate per 100,000	UZB	Uzbekistan	Europe	≥5 years	23664783	0	0	0
Protozoa	GIAR	Giardia spp.	2005	Mortality	Rate per 100,000	UZB	Uzbekistan	Europe	All ages	26191930	0	0	0
Protozoa	GIAR	Giardia spp.	2005	Mortality	Rate per 100,000	VCT	Saint Vincent and the Grenadines	Americas	<5 years	9975	0	0	0
Protozoa	GIAR	Giardia spp.	2005	Mortality	Rate per 100,000	VCT	Saint Vincent and the Grenadines	Americas	≥5 years	102676	0	0	0
Protozoa	GIAR	Giardia spp.	2005	Mortality	Rate per 100,000	VCT	Saint Vincent and the Grenadines	Americas	All ages	112651	0	0	0
Protozoa	GIAR	Giardia spp.	2005	Mortality	Rate per 100,000	VEN	Venezuela	Americas	<5 years	2892317	0	0	0
Protozoa	GIAR	Giardia spp.	2005	Mortality	Rate per 100,000	VEN	Venezuela	Americas	≥5 years	23671063	0	0	0
Protozoa	GIAR	Giardia spp.	2005	Mortality	Rate per 100,000	VEN	Venezuela	Americas	All ages	26563380	0	0	0
Protozoa	GIAR	Giardia spp.	2005	Mortality	Rate per 100,000	VNM	Vietnam	Western Pacific	<5 years	6925611	0	0	0
Protozoa	GIAR	Giardia spp.	2005	Mortality	Rate per 100,000	VNM	Vietnam	Western Pacific	≥5 years	73795836	0	0	0
Protozoa	GIAR	Giardia spp.	2005	Mortality	Rate per 100,000	VNM	Vietnam	Western Pacific	All ages	80721447	0	0	0
Protozoa	GIAR	Giardia spp.	2005	Mortality	Rate per 100,000	VUT	Vanuatu	Western Pacific	<5 years	30064	0	0	0
Protozoa	GIAR	Giardia spp.	2005	Mortality	Rate per 100,000	VUT	Vanuatu	Western Pacific	≥5 years	178154	0	0	0
Protozoa	GIAR	Giardia spp.	2005	Mortality	Rate per 100,000	VUT	Vanuatu	Western Pacific	All ages	208218	0	0	0
Protozoa	GIAR	Giardia spp.	2005	Mortality	Rate per 100,000	WPR	Western Pacific Region	Western Pacific	<5 years	115993581	0	0	0
Protozoa	GIAR	Giardia spp.	2005	Mortality	Rate per 100,000	WPR	Western Pacific Region	Western Pacific	≥5 years	1618199600	0	0	0
Protozoa	GIAR	Giardia spp.	2005	Mortality	Rate per 100,000	WPR	Western Pacific Region	Western Pacific	All ages	1734193181	0	0	0
Protozoa	GIAR	Giardia spp.	2005	Mortality	Rate per 100,000	WSM	Samoa	Western Pacific	<5 years	26102	0	0	0
Protozoa	GIAR	Giardia spp.	2005	Mortality	Rate per 100,000	WSM	Samoa	Western Pacific	≥5 years	160527	0	0	0
Protozoa	GIAR	Giardia spp.	2005	Mortality	Rate per 100,000	WSM	Samoa	Western Pacific	All ages	186629	0	0	0
Protozoa	GIAR	Giardia spp.	2005	Mortality	Rate per 100,000	YEM	Yemen	Eastern Mediterranean	<5 years	3848696	0	0	0
Protozoa	GIAR	Giardia spp.	2005	Mortality	Rate per 100,000	YEM	Yemen	Eastern Mediterranean	≥5 years	18570402	0	0	0
Protozoa	GIAR	Giardia spp.	2005	Mortality	Rate per 100,000	YEM	Yemen	Eastern Mediterranean	All ages	22419098	0	0	0
Protozoa	GIAR	Giardia spp.	2005	Mortality	Rate per 100,000	ZAF	South Africa	Africa	<5 years	4842496	0	0	0
Protozoa	GIAR	Giardia spp.	2005	Mortality	Rate per 100,000	ZAF	South Africa	Africa	≥5 years	44399670	0	0	0
Protozoa	GIAR	Giardia spp.	2005	Mortality	Rate per 100,000	ZAF	South Africa	Africa	All ages	49242166	0	0	0
Protozoa	GIAR	Giardia spp.	2005	Mortality	Rate per 100,000	ZMB	Zambia	Africa	<5 years	2135940	0	0	0
Protozoa	GIAR	Giardia spp.	2005	Mortality	Rate per 100,000	ZMB	Zambia	Africa	≥5 years	9380845	0	0	0
Protozoa	GIAR	Giardia spp.	2005	Mortality	Rate per 100,000	ZMB	Zambia	Africa	All ages	11516785	0	0	0
Protozoa	GIAR	Giardia spp.	2005	Mortality	Rate per 100,000	ZWE	Zimbabwe	Africa	<5 years	2020419	0	0	0
Protozoa	GIAR	Giardia spp.	2005	Mortality	Rate per 100,000	ZWE	Zimbabwe	Africa	≥5 years	10405853	0	0	0
Protozoa	GIAR	Giardia spp.	2005	Mortality	Rate per 100,000	ZWE	Zimbabwe	Africa	All ages	12426272	0	0	0
Protozoa	GIAR	Giardia spp.	2006	Incidence	Number	AFG	Afghanistan	Eastern Mediterranean	<5 years	4889565	910093	297024	2.03352e+06
Protozoa	GIAR	Giardia spp.	2006	Incidence	Number	AFG	Afghanistan	Eastern Mediterranean	≥5 years	20068044	664916	198441	1.62809e+06
Protozoa	GIAR	Giardia spp.	2006	Incidence	Number	AFG	Afghanistan	Eastern Mediterranean	All ages	24957609	1.57501e+06	495850	3.58558e+06
Protozoa	GIAR	Giardia spp.	2006	Incidence	Number	AFR	African Region	Africa	<5 years	132526194	4.40747e+07	2.6697e+07	6.51192e+07
Protozoa	GIAR	Giardia spp.	2006	Incidence	Number	AFR	African Region	Africa	≥5 years	648732776	8.90305e+07	4.71243e+07	1.48281e+08
Protozoa	GIAR	Giardia spp.	2006	Incidence	Number	AFR	African Region	Africa	All ages	781258970	1.33105e+08	7.71892e+07	2.11609e+08
Protozoa	GIAR	Giardia spp.	2006	Incidence	Number	AGO	Angola	Africa	<5 years	3626320	1.43036e+06	547218	3.14313e+06
Protozoa	GIAR	Giardia spp.	2006	Incidence	Number	AGO	Angola	Africa	≥5 years	16017332	1.85014e+06	572486	4.31627e+06
Protozoa	GIAR	Giardia spp.	2006	Incidence	Number	AGO	Angola	Africa	All ages	19643652	3.2805e+06	1.1217e+06	7.24343e+06
Protozoa	GIAR	Giardia spp.	2006	Incidence	Number	ALB	Albania	Europe	<5 years	217961	6558.35	1539.13	17202.1
Protozoa	GIAR	Giardia spp.	2006	Incidence	Number	ALB	Albania	Europe	≥5 years	2846211	4526.81	996.282	12773.2
Protozoa	GIAR	Giardia spp.	2006	Incidence	Number	ALB	Albania	Europe	All ages	3064172	11085.2	2611.13	29705.1
Protozoa	GIAR	Giardia spp.	2006	Incidence	Number	AMR	Region of the Americas	Americas	<5 years	75809122	4.51276e+06	2.40685e+06	7.34468e+06
Protozoa	GIAR	Giardia spp.	2006	Incidence	Number	AMR	Region of the Americas	Americas	≥5 years	808171028	1.36043e+07	6.54319e+06	2.42625e+07
Protozoa	GIAR	Giardia spp.	2006	Incidence	Number	AMR	Region of the Americas	Americas	All ages	883980150	1.8117e+07	9.1718e+06	3.08351e+07
Protozoa	GIAR	Giardia spp.	2006	Incidence	Number	AND	Andorra	Europe	<5 years	3828	55.1116	22.4531	107.379
Protozoa	GIAR	Giardia spp.	2006	Incidence	Number	AND	Andorra	Europe	≥5 years	74419	221.395	90.1989	431.362
Protozoa	GIAR	Giardia spp.	2006	Incidence	Number	AND	Andorra	Europe	All ages	78247	276.506	112.652	538.74
Protozoa	GIAR	Giardia spp.	2006	Incidence	Number	ARE	United Arab Emirates	Eastern Mediterranean	<5 years	303780	4358.4	1642.76	11252.6
Protozoa	GIAR	Giardia spp.	2006	Incidence	Number	ARE	United Arab Emirates	Eastern Mediterranean	≥5 years	4478500	17508.6	6599.32	45204.2
Protozoa	GIAR	Giardia spp.	2006	Incidence	Number	ARE	United Arab Emirates	Eastern Mediterranean	All ages	4782280	21867	8242.08	56456.8
Protozoa	GIAR	Giardia spp.	2006	Incidence	Number	ARG	Argentina	Americas	<5 years	3493084	370274	159733	693117
Protozoa	GIAR	Giardia spp.	2006	Incidence	Number	ARG	Argentina	Americas	≥5 years	35926792	1.30666e+06	495800	2.56801e+06
Protozoa	GIAR	Giardia spp.	2006	Incidence	Number	ARG	Argentina	Americas	All ages	39419876	1.67693e+06	707867	3.22269e+06
Protozoa	GIAR	Giardia spp.	2006	Incidence	Number	ARM	Armenia	Europe	<5 years	182760	16598.7	5532.38	33570.9
Protozoa	GIAR	Giardia spp.	2006	Incidence	Number	ARM	Armenia	Europe	≥5 years	2815559	29970	9213.89	64082.3
Protozoa	GIAR	Giardia spp.	2006	Incidence	Number	ARM	Armenia	Europe	All ages	2998319	46568.7	14635.3	96529.4
Protozoa	GIAR	Giardia spp.	2006	Incidence	Number	ATG	Antigua and Barbuda	Americas	<5 years	6409	72.7206	33.2132	158.407
Protozoa	GIAR	Giardia spp.	2006	Incidence	Number	ATG	Antigua and Barbuda	Americas	≥5 years	73668	292.134	133.424	636.354
Protozoa	GIAR	Giardia spp.	2006	Incidence	Number	ATG	Antigua and Barbuda	Americas	All ages	80077	364.854	166.637	794.761
Protozoa	GIAR	Giardia spp.	2006	Incidence	Number	AUS	Australia	Western Pacific	<5 years	1293858	21572.9	8809.51	47440.9
Protozoa	GIAR	Giardia spp.	2006	Incidence	Number	AUS	Australia	Western Pacific	≥5 years	19132620	86662.7	35389.6	190580
Protozoa	GIAR	Giardia spp.	2006	Incidence	Number	AUS	Australia	Western Pacific	All ages	20426478	108236	44199.1	238021
Protozoa	GIAR	Giardia spp.	2006	Incidence	Number	AUT	Austria	Europe	<5 years	398332	5814.68	2368.97	11329.2
Protozoa	GIAR	Giardia spp.	2006	Incidence	Number	AUT	Austria	Europe	≥5 years	7857298	23358.8	9516.64	45511.8
Protozoa	GIAR	Giardia spp.	2006	Incidence	Number	AUT	Austria	Europe	All ages	8255630	29173.4	11885.6	56841
Protozoa	GIAR	Giardia spp.	2006	Incidence	Number	AZE	Azerbaijan	Europe	<5 years	635674	58194.1	19478.5	115143
Protozoa	GIAR	Giardia spp.	2006	Incidence	Number	AZE	Azerbaijan	Europe	≥5 years	8016746	67849	20858.4	148540
Protozoa	GIAR	Giardia spp.	2006	Incidence	Number	AZE	Azerbaijan	Europe	All ages	8652420	126043	41050.5	258722
Protozoa	GIAR	Giardia spp.	2006	Incidence	Number	BDI	Burundi	Africa	<5 years	1431994	627342	330491	1.0161e+06
Protozoa	GIAR	Giardia spp.	2006	Incidence	Number	BDI	Burundi	Africa	≥5 years	6290955	1.1039e+06	493985	2.0668e+06
Protozoa	GIAR	Giardia spp.	2006	Incidence	Number	BDI	Burundi	Africa	All ages	7722949	1.73124e+06	869528	3.04996e+06
Protozoa	GIAR	Giardia spp.	2006	Incidence	Number	BEL	Belgium	Europe	<5 years	580368	7403.74	3016.37	14425.3
Protozoa	GIAR	Giardia spp.	2006	Incidence	Number	BEL	Belgium	Europe	≥5 years	9931394	29742.3	12117.4	57949.5
Protozoa	GIAR	Giardia spp.	2006	Incidence	Number	BEL	Belgium	Europe	All ages	10511762	37146.1	15133.8	72374.8
Protozoa	GIAR	Giardia spp.	2006	Incidence	Number	BEN	Benin	Africa	<5 years	1486209	305638	162952	505027
Protozoa	GIAR	Giardia spp.	2006	Incidence	Number	BEN	Benin	Africa	≥5 years	7082083	818957	385330	1.48533e+06
Protozoa	GIAR	Giardia spp.	2006	Incidence	Number	BEN	Benin	Africa	All ages	8568292	1.12459e+06	587969	1.95413e+06
Protozoa	GIAR	Giardia spp.	2006	Incidence	Number	BFA	Burkina Faso	Africa	<5 years	2560412	1.05048e+06	352999	1.88967e+06
Protozoa	GIAR	Giardia spp.	2006	Incidence	Number	BFA	Burkina Faso	Africa	≥5 years	11590230	1.7449e+06	565318	3.42025e+06
Protozoa	GIAR	Giardia spp.	2006	Incidence	Number	BFA	Burkina Faso	Africa	All ages	14150642	2.79537e+06	908557	5.23581e+06
Protozoa	GIAR	Giardia spp.	2006	Incidence	Number	BGD	Bangladesh	South-East Asia	<5 years	18179928	1.67182e+06	828145	2.94811e+06
Protozoa	GIAR	Giardia spp.	2006	Incidence	Number	BGD	Bangladesh	South-East Asia	≥5 years	127409086	6.43517e+06	2.75883e+06	1.28983e+07
Protozoa	GIAR	Giardia spp.	2006	Incidence	Number	BGD	Bangladesh	South-East Asia	All ages	145589014	8.10699e+06	3.65909e+06	1.55582e+07
Protozoa	GIAR	Giardia spp.	2006	Incidence	Number	BGR	Bulgaria	Europe	<5 years	332913	4938.73	1650.25	9710.18
Protozoa	GIAR	Giardia spp.	2006	Incidence	Number	BGR	Bulgaria	Europe	≥5 years	7334246	4858.88	1475.65	10280.4
Protozoa	GIAR	Giardia spp.	2006	Incidence	Number	BGR	Bulgaria	Europe	All ages	7667159	9797.62	3201.02	20150.2
Protozoa	GIAR	Giardia spp.	2006	Incidence	Number	BHR	Bahrain	Eastern Mediterranean	<5 years	78552	878.022	330.943	2266.9
Protozoa	GIAR	Giardia spp.	2006	Incidence	Number	BHR	Bahrain	Eastern Mediterranean	≥5 years	884864	3527.2	1329.47	9106.62
Protozoa	GIAR	Giardia spp.	2006	Incidence	Number	BHR	Bahrain	Eastern Mediterranean	All ages	963416	4405.22	1660.41	11373.5
Protozoa	GIAR	Giardia spp.	2006	Incidence	Number	BHS	Bahamas	Americas	<5 years	27048	314.126	143.469	684.26
Protozoa	GIAR	Giardia spp.	2006	Incidence	Number	BHS	Bahamas	Americas	≥5 years	318855	1261.91	576.343	2748.81
Protozoa	GIAR	Giardia spp.	2006	Incidence	Number	BHS	Bahamas	Americas	All ages	345903	1576.04	719.811	3433.07
Protozoa	GIAR	Giardia spp.	2006	Incidence	Number	BIH	Bosnia and Herzegovina	Europe	<5 years	199588	7094.69	2372.41	14453.3
Protozoa	GIAR	Giardia spp.	2006	Incidence	Number	BIH	Bosnia and Herzegovina	Europe	≥5 years	3881640	5776.85	1734.56	12782.6
Protozoa	GIAR	Giardia spp.	2006	Incidence	Number	BIH	Bosnia and Herzegovina	Europe	All ages	4081228	12871.5	4194.67	27320.3
Protozoa	GIAR	Giardia spp.	2006	Incidence	Number	BLR	Belarus	Europe	<5 years	442450	28662.5	9721.74	59177.3
Protozoa	GIAR	Giardia spp.	2006	Incidence	Number	BLR	Belarus	Europe	≥5 years	9191447	52359.6	16171.5	116188
Protozoa	GIAR	Giardia spp.	2006	Incidence	Number	BLR	Belarus	Europe	All ages	9633897	81022.1	25502.1	170659
Protozoa	GIAR	Giardia spp.	2006	Incidence	Number	BLZ	Belize	Americas	<5 years	37312	1507.59	657.766	2901.8
Protozoa	GIAR	Giardia spp.	2006	Incidence	Number	BLZ	Belize	Americas	≥5 years	246472	6558.02	2496.61	13044
Protozoa	GIAR	Giardia spp.	2006	Incidence	Number	BLZ	Belize	Americas	All ages	283784	8065.61	3232.64	15679.6
Protozoa	GIAR	Giardia spp.	2006	Incidence	Number	BOL	Bolivia	Americas	<5 years	1182740	158170	47601.1	346536
Protozoa	GIAR	Giardia spp.	2006	Incidence	Number	BOL	Bolivia	Americas	≥5 years	8257003	147599	38025.3	369574
Protozoa	GIAR	Giardia spp.	2006	Incidence	Number	BOL	Bolivia	Americas	All ages	9439743	305769	87919.6	706930
Protozoa	GIAR	Giardia spp.	2006	Incidence	Number	BRA	Brazil	Americas	<5 years	15841169	952215	346832	2.08514e+06
Protozoa	GIAR	Giardia spp.	2006	Incidence	Number	BRA	Brazil	Americas	≥5 years	169844173	3.83117e+06	1.29455e+06	8.2296e+06
Protozoa	GIAR	Giardia spp.	2006	Incidence	Number	BRA	Brazil	Americas	All ages	185685342	4.78339e+06	1.78776e+06	1.01395e+07
Protozoa	GIAR	Giardia spp.	2006	Incidence	Number	BRB	Barbados	Americas	<5 years	18767	244.635	111.73	532.887
Protozoa	GIAR	Giardia spp.	2006	Incidence	Number	BRB	Barbados	Americas	≥5 years	250615	982.748	448.844	2140.72
Protozoa	GIAR	Giardia spp.	2006	Incidence	Number	BRB	Barbados	Americas	All ages	269382	1227.38	560.574	2673.6
Protozoa	GIAR	Giardia spp.	2006	Incidence	Number	BRN	Brunei	Western Pacific	<5 years	30956	382.164	156.06	840.415
Protozoa	GIAR	Giardia spp.	2006	Incidence	Number	BRN	Brunei	Western Pacific	≥5 years	330899	1535.23	626.927	3376.12
Protozoa	GIAR	Giardia spp.	2006	Incidence	Number	BRN	Brunei	Western Pacific	All ages	361855	1917.39	782.987	4216.54
Protozoa	GIAR	Giardia spp.	2006	Incidence	Number	BTN	Bhutan	South-East Asia	<5 years	66521	7490	3421.68	14052.3
Protozoa	GIAR	Giardia spp.	2006	Incidence	Number	BTN	Bhutan	South-East Asia	≥5 years	600316	27547.3	12771.8	58376
Protozoa	GIAR	Giardia spp.	2006	Incidence	Number	BTN	Bhutan	South-East Asia	All ages	666837	35037.3	16920.5	69048.2
Protozoa	GIAR	Giardia spp.	2006	Incidence	Number	BWA	Botswana	Africa	<5 years	230784	47629.8	17378.2	85819.4
Protozoa	GIAR	Giardia spp.	2006	Incidence	Number	BWA	Botswana	Africa	≥5 years	1625929	206724	76170.1	405765
Protozoa	GIAR	Giardia spp.	2006	Incidence	Number	BWA	Botswana	Africa	All ages	1856713	254354	94864.2	482247
Protozoa	GIAR	Giardia spp.	2006	Incidence	Number	CAF	Central African Republic	Africa	<5 years	747947	262623	60911.5	524777
Protozoa	GIAR	Giardia spp.	2006	Incidence	Number	CAF	Central African Republic	Africa	≥5 years	3590830	341041	68716.4	745878
Protozoa	GIAR	Giardia spp.	2006	Incidence	Number	CAF	Central African Republic	Africa	All ages	4338777	603664	130380	1.24723e+06
Protozoa	GIAR	Giardia spp.	2006	Incidence	Number	CAN	Canada	Americas	<5 years	1730589	29602.3	13520	64482.6
Protozoa	GIAR	Giardia spp.	2006	Incidence	Number	CAN	Canada	Americas	≥5 years	30866274	118919	54312.8	259040
Protozoa	GIAR	Giardia spp.	2006	Incidence	Number	CAN	Canada	Americas	All ages	32596863	148521	67832.9	323522
Protozoa	GIAR	Giardia spp.	2006	Incidence	Number	CHE	Switzerland	Europe	<5 years	365040	5249.96	2138.9	10228.9
Protozoa	GIAR	Giardia spp.	2006	Incidence	Number	CHE	Switzerland	Europe	≥5 years	7088812	21090.2	8592.39	41091.7
Protozoa	GIAR	Giardia spp.	2006	Incidence	Number	CHE	Switzerland	Europe	All ages	7453852	26340.1	10731.3	51320.7
Protozoa	GIAR	Giardia spp.	2006	Incidence	Number	CHL	Chile	Americas	<5 years	1185746	14920.1	6814.35	32500.4
Protozoa	GIAR	Giardia spp.	2006	Incidence	Number	CHL	Chile	Americas	≥5 years	15243674	59937.1	27374.7	130561
Protozoa	GIAR	Giardia spp.	2006	Incidence	Number	CHL	Chile	Americas	All ages	16429420	74857.2	34189	163061
Protozoa	GIAR	Giardia spp.	2006	Incidence	Number	CHN	China	Western Pacific	<5 years	80153301	880563	283722	2.01877e+06
Protozoa	GIAR	Giardia spp.	2006	Incidence	Number	CHN	China	Western Pacific	≥5 years	1234016003	2.74331e+06	908070	6.86411e+06
Protozoa	GIAR	Giardia spp.	2006	Incidence	Number	CHN	China	Western Pacific	All ages	1314169304	3.62387e+06	1.22309e+06	9.03601e+06
Protozoa	GIAR	Giardia spp.	2006	Incidence	Number	CIV	Cote d'Ivoire	Africa	<5 years	3652033	916955	500252	1.56486e+06
Protozoa	GIAR	Giardia spp.	2006	Incidence	Number	CIV	Cote d'Ivoire	Africa	≥5 years	16654597	1.62672e+06	765548	2.91805e+06
Protozoa	GIAR	Giardia spp.	2006	Incidence	Number	CIV	Cote d'Ivoire	Africa	All ages	20306630	2.54367e+06	1.33935e+06	4.25611e+06
Protozoa	GIAR	Giardia spp.	2006	Incidence	Number	CMR	Cameroon	Africa	<5 years	2975303	962709	342867	1.93969e+06
Protozoa	GIAR	Giardia spp.	2006	Incidence	Number	CMR	Cameroon	Africa	≥5 years	14333678	1.58765e+06	504602	3.53088e+06
Protozoa	GIAR	Giardia spp.	2006	Incidence	Number	CMR	Cameroon	Africa	All ages	17308981	2.55036e+06	906309	5.36016e+06
Protozoa	GIAR	Giardia spp.	2006	Incidence	Number	COD	Democratic Republic of Congo	Africa	<5 years	10934835	4.6671e+06	2.42493e+06	7.66622e+06
Protozoa	GIAR	Giardia spp.	2006	Incidence	Number	COD	Democratic Republic of Congo	Africa	≥5 years	48751229	5.24751e+06	2.38081e+06	1.00241e+07
Protozoa	GIAR	Giardia spp.	2006	Incidence	Number	COD	Democratic Republic of Congo	Africa	All ages	59686064	9.91461e+06	5.06216e+06	1.72456e+07
Protozoa	GIAR	Giardia spp.	2006	Incidence	Number	COG	Congo	Africa	<5 years	599664	184741	98434	308557
Protozoa	GIAR	Giardia spp.	2006	Incidence	Number	COG	Congo	Africa	≥5 years	3166569	333600	156668	598437
Protozoa	GIAR	Giardia spp.	2006	Incidence	Number	COG	Congo	Africa	All ages	3766233	518342	274968	879723
Protozoa	GIAR	Giardia spp.	2006	Incidence	Number	COK	Cook Islands	Western Pacific	<5 years	1497	16.0098	6.53776	35.2071
Protozoa	GIAR	Giardia spp.	2006	Incidence	Number	COK	Cook Islands	Western Pacific	≥5 years	13662	64.3146	26.2635	141.434
Protozoa	GIAR	Giardia spp.	2006	Incidence	Number	COK	Cook Islands	Western Pacific	All ages	15159	80.3244	32.8013	176.641
Protozoa	GIAR	Giardia spp.	2006	Incidence	Number	COL	Colombia	Americas	<5 years	4154740	365446	126793	784997
Protozoa	GIAR	Giardia spp.	2006	Incidence	Number	COL	Colombia	Americas	≥5 years	38258813	963831	277582	2.23936e+06
Protozoa	GIAR	Giardia spp.	2006	Incidence	Number	COL	Colombia	Americas	All ages	42413553	1.32928e+06	401136	2.97835e+06
Protozoa	GIAR	Giardia spp.	2006	Incidence	Number	COM	Comoros	Africa	<5 years	92509	27570.5	15131.9	46145.3
Protozoa	GIAR	Giardia spp.	2006	Incidence	Number	COM	Comoros	Africa	≥5 years	506192	60033.9	28301.9	108863
Protozoa	GIAR	Giardia spp.	2006	Incidence	Number	COM	Comoros	Africa	All ages	598701	87604.4	46011.1	148547
Protozoa	GIAR	Giardia spp.	2006	Incidence	Number	CPV	Cape Verde	Africa	<5 years	55360	5082.32	2709.06	8531.4
Protozoa	GIAR	Giardia spp.	2006	Incidence	Number	CPV	Cape Verde	Africa	≥5 years	432585	33359.3	15396.6	61460.4
Protozoa	GIAR	Giardia spp.	2006	Incidence	Number	CPV	Cape Verde	Africa	All ages	487945	38441.6	18912.4	68328.6
Protozoa	GIAR	Giardia spp.	2006	Incidence	Number	CRI	Costa Rica	Americas	<5 years	367480	22089.1	9851.81	42859.5
Protozoa	GIAR	Giardia spp.	2006	Incidence	Number	CRI	Costa Rica	Americas	≥5 years	3924613	106516	39992.2	211087
Protozoa	GIAR	Giardia spp.	2006	Incidence	Number	CRI	Costa Rica	Americas	All ages	4292093	128606	52066.2	250752
Protozoa	GIAR	Giardia spp.	2006	Incidence	Number	CUB	Cuba	Americas	<5 years	675954	29178.5	7013.98	68364.5
Protozoa	GIAR	Giardia spp.	2006	Incidence	Number	CUB	Cuba	Americas	≥5 years	10596651	261718	55769.3	672451
Protozoa	GIAR	Giardia spp.	2006	Incidence	Number	CUB	Cuba	Americas	All ages	11272605	290896	62919.7	745197
Protozoa	GIAR	Giardia spp.	2006	Incidence	Number	CYP	Cyprus	Europe	<5 years	60908	736.221	299.945	1434.44
Protozoa	GIAR	Giardia spp.	2006	Incidence	Number	CYP	Cyprus	Europe	≥5 years	984372	2957.55	1204.94	5762.44
Protozoa	GIAR	Giardia spp.	2006	Incidence	Number	CYP	Cyprus	Europe	All ages	1045280	3693.77	1504.89	7196.88
Protozoa	GIAR	Giardia spp.	2006	Incidence	Number	CZE	Czechia	Europe	<5 years	476605	7247.89	2952.88	14121.7
Protozoa	GIAR	Giardia spp.	2006	Incidence	Number	CZE	Czechia	Europe	≥5 years	9813893	29116.3	11862.3	56729.7
Protozoa	GIAR	Giardia spp.	2006	Incidence	Number	CZE	Czechia	Europe	All ages	10290498	36364.2	14815.2	70851.3
Protozoa	GIAR	Giardia spp.	2006	Incidence	Number	DEU	Germany	Europe	<5 years	3694080	57766.4	23534.7	112551
Protozoa	GIAR	Giardia spp.	2006	Incidence	Number	DEU	Germany	Europe	≥5 years	78322178	232060	94543.9	452141
Protozoa	GIAR	Giardia spp.	2006	Incidence	Number	DEU	Germany	Europe	All ages	82016258	289826	118079	564692
Protozoa	GIAR	Giardia spp.	2006	Incidence	Number	DJI	Djibouti	Eastern Mediterranean	<5 years	120554	19907.3	9329.56	36268.9
Protozoa	GIAR	Giardia spp.	2006	Incidence	Number	DJI	Djibouti	Eastern Mediterranean	≥5 years	725404	64477.6	26547.4	123129
Protozoa	GIAR	Giardia spp.	2006	Incidence	Number	DJI	Djibouti	Eastern Mediterranean	All ages	845958	84384.8	38562.6	156002
Protozoa	GIAR	Giardia spp.	2006	Incidence	Number	DMA	Dominica	Americas	<5 years	5461	165.884	69.5855	336.15
Protozoa	GIAR	Giardia spp.	2006	Incidence	Number	DMA	Dominica	Americas	≥5 years	63313	1482.56	552.115	2944.45
Protozoa	GIAR	Giardia spp.	2006	Incidence	Number	DMA	Dominica	Americas	All ages	68774	1648.45	639.429	3228.02
Protozoa	GIAR	Giardia spp.	2006	Incidence	Number	DNK	Denmark	Europe	<5 years	325146	3822.82	1557.46	7448.32
Protozoa	GIAR	Giardia spp.	2006	Incidence	Number	DNK	Denmark	Europe	≥5 years	5102464	15357.1	6256.65	29921.4
Protozoa	GIAR	Giardia spp.	2006	Incidence	Number	DNK	Denmark	Europe	All ages	5427610	19179.9	7814.12	37369.8
Protozoa	GIAR	Giardia spp.	2006	Incidence	Number	DOM	Dominican Republic	Americas	<5 years	1019969	110333	48067.7	200526
Protozoa	GIAR	Giardia spp.	2006	Incidence	Number	DOM	Dominican Republic	Americas	≥5 years	8264237	250136	96924.8	486297
Protozoa	GIAR	Giardia spp.	2006	Incidence	Number	DOM	Dominican Republic	Americas	All ages	9284206	360469	148397	681469
Protozoa	GIAR	Giardia spp.	2006	Incidence	Number	DZA	Algeria	Africa	<5 years	3100000	370059	200381	627406
Protozoa	GIAR	Giardia spp.	2006	Incidence	Number	DZA	Algeria	Africa	≥5 years	30255166	722905	334709	1.30547e+06
Protozoa	GIAR	Giardia spp.	2006	Incidence	Number	DZA	Algeria	Africa	All ages	33355166	1.09296e+06	563288	1.87676e+06
Protozoa	GIAR	Giardia spp.	2006	Incidence	Number	ECU	Ecuador	Americas	<5 years	1576850	234491	102802	432813
Protozoa	GIAR	Giardia spp.	2006	Incidence	Number	ECU	Ecuador	Americas	≥5 years	12388525	488175	192627	942930
Protozoa	GIAR	Giardia spp.	2006	Incidence	Number	ECU	Ecuador	Americas	All ages	13965375	722666	318525	1.37058e+06
Protozoa	GIAR	Giardia spp.	2006	Incidence	Number	EGY	Egypt	Eastern Mediterranean	<5 years	10093826	2.04035e+06	784458	3.99232e+06
Protozoa	GIAR	Giardia spp.	2006	Incidence	Number	EGY	Egypt	Eastern Mediterranean	≥5 years	71818916	2.02198e+06	676234	4.3933e+06
Protozoa	GIAR	Giardia spp.	2006	Incidence	Number	EGY	Egypt	Eastern Mediterranean	All ages	81912742	4.06233e+06	1.52377e+06	8.51906e+06
Protozoa	GIAR	Giardia spp.	2006	Incidence	Number	EMR	Eastern Mediterranean Region	Eastern Mediterranean	<5 years	74535480	1.83378e+07	8.92661e+06	3.03501e+07
Protozoa	GIAR	Giardia spp.	2006	Incidence	Number	EMR	Eastern Mediterranean Region	Eastern Mediterranean	≥5 years	486786237	3.08055e+07	1.33435e+07	5.62141e+07
Protozoa	GIAR	Giardia spp.	2006	Incidence	Number	EMR	Eastern Mediterranean Region	Eastern Mediterranean	All ages	561321717	4.91433e+07	2.29154e+07	8.58307e+07
Protozoa	GIAR	Giardia spp.	2006	Incidence	Number	ERI	Eritrea	Africa	<5 years	431974	170440	90565.4	271265
Protozoa	GIAR	Giardia spp.	2006	Incidence	Number	ERI	Eritrea	Africa	≥5 years	2259287	467168	211727	865960
Protozoa	GIAR	Giardia spp.	2006	Incidence	Number	ERI	Eritrea	Africa	All ages	2691261	637607	308123	1.12524e+06
Protozoa	GIAR	Giardia spp.	2006	Incidence	Number	ESP	Spain	Europe	<5 years	2255119	31210.3	12715.5	60809.7
Protozoa	GIAR	Giardia spp.	2006	Incidence	Number	ESP	Spain	Europe	≥5 years	42057065	125378	51080.7	244285
Protozoa	GIAR	Giardia spp.	2006	Incidence	Number	ESP	Spain	Europe	All ages	44312184	156589	63796.1	305095
Protozoa	GIAR	Giardia spp.	2006	Incidence	Number	EST	Estonia	Europe	<5 years	66860	951.381	387.604	1853.65
Protozoa	GIAR	Giardia spp.	2006	Incidence	Number	EST	Estonia	Europe	≥5 years	1283902	3821.89	1557.08	7446.51
Protozoa	GIAR	Giardia spp.	2006	Incidence	Number	EST	Estonia	Europe	All ages	1350762	4773.27	1944.69	9300.16
Protozoa	GIAR	Giardia spp.	2006	Incidence	Number	ETH	Ethiopia	Africa	<5 years	14603636	6.65173e+06	2.49379e+06	1.17674e+07
Protozoa	GIAR	Giardia spp.	2006	Incidence	Number	ETH	Ethiopia	Africa	≥5 years	64918322	1.20439e+07	3.95221e+06	2.41034e+07
Protozoa	GIAR	Giardia spp.	2006	Incidence	Number	ETH	Ethiopia	Africa	All ages	79521958	1.86957e+07	6.67733e+06	3.50306e+07
Protozoa	GIAR	Giardia spp.	2006	Incidence	Number	EUR	European Region	Europe	<5 years	51070367	2.20776e+06	992534	3.99971e+06
Protozoa	GIAR	Giardia spp.	2006	Incidence	Number	EUR	European Region	Europe	≥5 years	832214564	5.2067e+06	2.49515e+06	9.7541e+06
Protozoa	GIAR	Giardia spp.	2006	Incidence	Number	EUR	European Region	Europe	All ages	883284931	7.41446e+06	3.55925e+06	1.36337e+07
Protozoa	GIAR	Giardia spp.	2006	Incidence	Number	FIN	Finland	Europe	<5 years	284953	3701.63	1508.09	7212.2
Protozoa	GIAR	Giardia spp.	2006	Incidence	Number	FIN	Finland	Europe	≥5 years	4970596	14870.2	6058.31	28972.9
Protozoa	GIAR	Giardia spp.	2006	Incidence	Number	FIN	Finland	Europe	All ages	5255549	18571.9	7566.4	36185.1
Protozoa	GIAR	Giardia spp.	2006	Incidence	Number	FJI	Fiji	Western Pacific	<5 years	99926	5094.57	1059.91	13453.4
Protozoa	GIAR	Giardia spp.	2006	Incidence	Number	FJI	Fiji	Western Pacific	≥5 years	786444	16015.7	3371.79	43865.3
Protozoa	GIAR	Giardia spp.	2006	Incidence	Number	FJI	Fiji	Western Pacific	All ages	886370	21110.2	4299.04	55248.4
Protozoa	GIAR	Giardia spp.	2006	Incidence	Number	FRA	France	Europe	<5 years	3799762	43558.7	17746.4	84869.1
Protozoa	GIAR	Giardia spp.	2006	Incidence	Number	FRA	France	Europe	≥5 years	58044554	174984	71290.8	340937
Protozoa	GIAR	Giardia spp.	2006	Incidence	Number	FRA	France	Europe	All ages	61844316	218543	89037.1	425806
Protozoa	GIAR	Giardia spp.	2006	Incidence	Number	FSM	Micronesia	Western Pacific	<5 years	13928	1747.73	469.192	4480.28
Protozoa	GIAR	Giardia spp.	2006	Incidence	Number	FSM	Micronesia	Western Pacific	≥5 years	97194	3211.98	873.412	8686.12
Protozoa	GIAR	Giardia spp.	2006	Incidence	Number	FSM	Micronesia	Western Pacific	All ages	111122	4959.71	1416.74	12888
Protozoa	GIAR	Giardia spp.	2006	Incidence	Number	GAB	Gabon	Africa	<5 years	214578	42225.3	13222.1	86583.1
Protozoa	GIAR	Giardia spp.	2006	Incidence	Number	GAB	Gabon	Africa	≥5 years	1270579	100461	29436.6	220824
Protozoa	GIAR	Giardia spp.	2006	Incidence	Number	GAB	Gabon	Africa	All ages	1485157	142686	42832.1	305588
Protozoa	GIAR	Giardia spp.	2006	Incidence	Number	GBR	United Kingdom	Europe	<5 years	3528167	42837	17452.3	83462.8
Protozoa	GIAR	Giardia spp.	2006	Incidence	Number	GBR	United Kingdom	Europe	≥5 years	57291371	172085	70109.4	335287
Protozoa	GIAR	Giardia spp.	2006	Incidence	Number	GBR	United Kingdom	Europe	All ages	60819538	214922	87561.7	418750
Protozoa	GIAR	Giardia spp.	2006	Incidence	Number	GEO	Georgia	Europe	<5 years	238254	16545.3	5470.62	33824.8
Protozoa	GIAR	Giardia spp.	2006	Incidence	Number	GEO	Georgia	Europe	≥5 years	3773093	41762.4	12785.8	90856.3
Protozoa	GIAR	Giardia spp.	2006	Incidence	Number	GEO	Georgia	Europe	All ages	4011347	58307.7	18385.2	124010
Protozoa	GIAR	Giardia spp.	2006	Incidence	Number	GHA	Ghana	Africa	<5 years	3464335	757401	341014	1.41767e+06
Protozoa	GIAR	Giardia spp.	2006	Incidence	Number	GHA	Ghana	Africa	≥5 years	19277364	1.68443e+06	642810	3.10076e+06
Protozoa	GIAR	Giardia spp.	2006	Incidence	Number	GHA	Ghana	Africa	All ages	22741699	2.44183e+06	1.04214e+06	4.31508e+06
Protozoa	GIAR	Giardia spp.	2006	Incidence	Number	GIN	Guinea	Africa	<5 years	1590744	366692	198394	626892
Protozoa	GIAR	Giardia spp.	2006	Incidence	Number	GIN	Guinea	Africa	≥5 years	7745198	922430	443585	1.68347e+06
Protozoa	GIAR	Giardia spp.	2006	Incidence	Number	GIN	Guinea	Africa	All ages	9335942	1.28912e+06	681480	2.1787e+06
Protozoa	GIAR	Giardia spp.	2006	Incidence	Number	GLOBAL	Global	All WHO Member States	<5 years	640386225	1.06396e+08	6.58816e+07	1.52801e+08
Protozoa	GIAR	Giardia spp.	2006	Incidence	Number	GLOBAL	Global	All WHO Member States	≥5 years	5944801272	2.83612e+08	1.55001e+08	4.56184e+08
Protozoa	GIAR	Giardia spp.	2006	Incidence	Number	GLOBAL	Global	All WHO Member States	All ages	6585187497	3.90008e+08	2.33736e+08	6.01303e+08
Protozoa	GIAR	Giardia spp.	2006	Incidence	Number	GMB	Gambia	Africa	<5 years	291519	117444	59791.1	195262
Protozoa	GIAR	Giardia spp.	2006	Incidence	Number	GMB	Gambia	Africa	≥5 years	1398923	230928	104237	425404
Protozoa	GIAR	Giardia spp.	2006	Incidence	Number	GMB	Gambia	Africa	All ages	1690442	348372	171388	616173
Protozoa	GIAR	Giardia spp.	2006	Incidence	Number	GNB	Guinea-Bissau	Africa	<5 years	237099	78720.8	32165.3	140264
Protozoa	GIAR	Giardia spp.	2006	Incidence	Number	GNB	Guinea-Bissau	Africa	≥5 years	1160831	200838	70230.6	406896
Protozoa	GIAR	Giardia spp.	2006	Incidence	Number	GNB	Guinea-Bissau	Africa	All ages	1397930	279559	106642	542654
Protozoa	GIAR	Giardia spp.	2006	Incidence	Number	GNQ	Equatorial Guinea	Africa	<5 years	154211	39161.2	14341.2	72292.5
Protozoa	GIAR	Giardia spp.	2006	Incidence	Number	GNQ	Equatorial Guinea	Africa	≥5 years	813984	78224.2	28641.1	152432
Protozoa	GIAR	Giardia spp.	2006	Incidence	Number	GNQ	Equatorial Guinea	Africa	All ages	968195	117385	43956.9	224189
Protozoa	GIAR	Giardia spp.	2006	Incidence	Number	GRC	Greece	Europe	<5 years	530548	7747.47	3156.41	15095
Protozoa	GIAR	Giardia spp.	2006	Incidence	Number	GRC	Greece	Europe	≥5 years	10469244	31123.2	12680	60639.9
Protozoa	GIAR	Giardia spp.	2006	Incidence	Number	GRC	Greece	Europe	All ages	10999792	38870.7	15836.4	75734.9
Protozoa	GIAR	Giardia spp.	2006	Incidence	Number	GRD	Grenada	Americas	<5 years	8923	407.19	162.714	821.276
Protozoa	GIAR	Giardia spp.	2006	Incidence	Number	GRD	Grenada	Americas	≥5 years	101016	5068.36	1872.47	9972.86
Protozoa	GIAR	Giardia spp.	2006	Incidence	Number	GRD	Grenada	Americas	All ages	109939	5475.55	2095.95	10704.8
Protozoa	GIAR	Giardia spp.	2006	Incidence	Number	GTM	Guatemala	Americas	<5 years	1940106	193602	57936	413972
Protozoa	GIAR	Giardia spp.	2006	Incidence	Number	GTM	Guatemala	Americas	≥5 years	11285605	608316	159604	1.35628e+06
Protozoa	GIAR	Giardia spp.	2006	Incidence	Number	GTM	Guatemala	Americas	All ages	13225711	801918	223468	1.74336e+06
Protozoa	GIAR	Giardia spp.	2006	Incidence	Number	GUY	Guyana	Americas	<5 years	82509	690.175	315.219	1503.41
Protozoa	GIAR	Giardia spp.	2006	Incidence	Number	GUY	Guyana	Americas	≥5 years	677484	2772.58	1266.3	6039.49
Protozoa	GIAR	Giardia spp.	2006	Incidence	Number	GUY	Guyana	Americas	All ages	759993	3462.75	1581.52	7542.9
Protozoa	GIAR	Giardia spp.	2006	Incidence	Number	HND	Honduras	Americas	<5 years	1083804	65873.5	19238.2	147214
Protozoa	GIAR	Giardia spp.	2006	Incidence	Number	HND	Honduras	Americas	≥5 years	6484065	216487	56472.1	531673
Protozoa	GIAR	Giardia spp.	2006	Incidence	Number	HND	Honduras	Americas	All ages	7567869	282361	77872.9	684618
Protozoa	GIAR	Giardia spp.	2006	Incidence	Number	HRV	Croatia	Europe	<5 years	202216	3039.39	1238.29	5921.9
Protozoa	GIAR	Giardia spp.	2006	Incidence	Number	HRV	Croatia	Europe	≥5 years	4113089	12209.9	4974.45	23789.5
Protozoa	GIAR	Giardia spp.	2006	Incidence	Number	HRV	Croatia	Europe	All ages	4315305	15249.3	6212.73	29711.4
Protozoa	GIAR	Giardia spp.	2006	Incidence	Number	HTI	Haiti	Americas	<5 years	1210471	109416	32817.2	241672
Protozoa	GIAR	Giardia spp.	2006	Incidence	Number	HTI	Haiti	Americas	≥5 years	7927972	251955	62519.7	612135
Protozoa	GIAR	Giardia spp.	2006	Incidence	Number	HTI	Haiti	Americas	All ages	9138443	361371	99535.5	839470
Protozoa	GIAR	Giardia spp.	2006	Incidence	Number	HUN	Hungary	Europe	<5 years	478381	7082.43	2885.47	13799.3
Protozoa	GIAR	Giardia spp.	2006	Incidence	Number	HUN	Hungary	Europe	≥5 years	9577188	28451.6	11591.5	55434.5
Protozoa	GIAR	Giardia spp.	2006	Incidence	Number	HUN	Hungary	Europe	All ages	10055569	35534	14477	69233.8
Protozoa	GIAR	Giardia spp.	2006	Incidence	Number	IDN	Indonesia	South-East Asia	<5 years	22695544	2.99899e+06	649113	7.97266e+06
Protozoa	GIAR	Giardia spp.	2006	Incidence	Number	IDN	Indonesia	South-East Asia	≥5 years	209712477	5.8892e+06	1.2882e+06	1.6598e+07
Protozoa	GIAR	Giardia spp.	2006	Incidence	Number	IDN	Indonesia	South-East Asia	All ages	232408021	8.88819e+06	2.07727e+06	2.44188e+07
Protozoa	GIAR	Giardia spp.	2006	Incidence	Number	IND	India	South-East Asia	<5 years	134035916	2.5819e+07	1.18218e+07	4.58038e+07
Protozoa	GIAR	Giardia spp.	2006	Incidence	Number	IND	India	South-East Asia	≥5 years	1029693206	1.18096e+08	4.75257e+07	2.24409e+08
Protozoa	GIAR	Giardia spp.	2006	Incidence	Number	IND	India	South-East Asia	All ages	1163729122	1.43915e+08	6.04759e+07	2.65433e+08
Protozoa	GIAR	Giardia spp.	2006	Incidence	Number	IRL	Ireland	Europe	<5 years	300677	2960.68	1206.22	5768.53
Protozoa	GIAR	Giardia spp.	2006	Incidence	Number	IRL	Ireland	Europe	≥5 years	3902868	11893.7	4845.62	23173.4
Protozoa	GIAR	Giardia spp.	2006	Incidence	Number	IRL	Ireland	Europe	All ages	4203545	14854.3	6051.83	28941.9
Protozoa	GIAR	Giardia spp.	2006	Incidence	Number	IRN	Iran	Eastern Mediterranean	<5 years	5632403	459087	211925	862918
Protozoa	GIAR	Giardia spp.	2006	Incidence	Number	IRN	Iran	Eastern Mediterranean	≥5 years	66997612	1.5071e+06	577860	3.05653e+06
Protozoa	GIAR	Giardia spp.	2006	Incidence	Number	IRN	Iran	Eastern Mediterranean	All ages	72630015	1.96619e+06	843814	3.79781e+06
Protozoa	GIAR	Giardia spp.	2006	Incidence	Number	IRQ	Iraq	Eastern Mediterranean	<5 years	4493938	625022	172852	1.30639e+06
Protozoa	GIAR	Giardia spp.	2006	Incidence	Number	IRQ	Iraq	Eastern Mediterranean	≥5 years	24327327	674306	157962	1.53182e+06
Protozoa	GIAR	Giardia spp.	2006	Incidence	Number	IRQ	Iraq	Eastern Mediterranean	All ages	28821265	1.29933e+06	347627	2.79591e+06
Protozoa	GIAR	Giardia spp.	2006	Incidence	Number	ISL	Iceland	Europe	<5 years	21092	211.296	86.0845	411.685
Protozoa	GIAR	Giardia spp.	2006	Incidence	Number	ISL	Iceland	Europe	≥5 years	278904	848.819	345.819	1653.82
Protozoa	GIAR	Giardia spp.	2006	Incidence	Number	ISL	Iceland	Europe	All ages	299996	1060.11	431.903	2065.51
Protozoa	GIAR	Giardia spp.	2006	Incidence	Number	ISR	Israel	Europe	<5 years	683941	4778.85	1946.96	9311.03
Protozoa	GIAR	Giardia spp.	2006	Incidence	Number	ISR	Israel	Europe	≥5 years	6101027	19197.6	7821.34	37404.3
Protozoa	GIAR	Giardia spp.	2006	Incidence	Number	ISR	Israel	Europe	All ages	6784968	23976.5	9768.3	46715.3
Protozoa	GIAR	Giardia spp.	2006	Incidence	Number	ITA	Italy	Europe	<5 years	2751429	41304.7	16828	80477.4
Protozoa	GIAR	Giardia spp.	2006	Incidence	Number	ITA	Italy	Europe	≥5 years	55892621	165929	67601.7	323294
Protozoa	GIAR	Giardia spp.	2006	Incidence	Number	ITA	Italy	Europe	All ages	58644050	207234	84429.7	403771
Protozoa	GIAR	Giardia spp.	2006	Incidence	Number	JAM	Jamaica	Americas	<5 years	245601	9408.54	4050.54	18066.5
Protozoa	GIAR	Giardia spp.	2006	Incidence	Number	JAM	Jamaica	Americas	≥5 years	2448685	51716.4	19905	101483
Protozoa	GIAR	Giardia spp.	2006	Incidence	Number	JAM	Jamaica	Americas	All ages	2694286	61124.9	25048.9	119113
Protozoa	GIAR	Giardia spp.	2006	Incidence	Number	JOR	Jordan	Eastern Mediterranean	<5 years	789796	82421.7	31199.6	166361
Protozoa	GIAR	Giardia spp.	2006	Incidence	Number	JOR	Jordan	Eastern Mediterranean	≥5 years	5312452	178564	60159.7	415267
Protozoa	GIAR	Giardia spp.	2006	Incidence	Number	JOR	Jordan	Eastern Mediterranean	All ages	6102248	260986	96875.1	574585
Protozoa	GIAR	Giardia spp.	2006	Incidence	Number	JPN	Japan	Western Pacific	<5 years	5664986	135129	55181.3	297162
Protozoa	GIAR	Giardia spp.	2006	Incidence	Number	JPN	Japan	Western Pacific	≥5 years	122283006	542841	221674	1.19376e+06
Protozoa	GIAR	Giardia spp.	2006	Incidence	Number	JPN	Japan	Western Pacific	All ages	127947992	677970	276856	1.49092e+06
Protozoa	GIAR	Giardia spp.	2006	Incidence	Number	KAZ	Kazakhstan	Europe	<5 years	1352011	52072	17038.4	102808
Protozoa	GIAR	Giardia spp.	2006	Incidence	Number	KAZ	Kazakhstan	Europe	≥5 years	14679332	85882.5	26091.6	186078
Protozoa	GIAR	Giardia spp.	2006	Incidence	Number	KAZ	Kazakhstan	Europe	All ages	16031343	137955	44472	282847
Protozoa	GIAR	Giardia spp.	2006	Incidence	Number	KEN	Kenya	Africa	<5 years	6231070	2.03283e+06	1.01971e+06	3.49972e+06
Protozoa	GIAR	Giardia spp.	2006	Incidence	Number	KEN	Kenya	Africa	≥5 years	30108382	5.35469e+06	2.50251e+06	1.03014e+07
Protozoa	GIAR	Giardia spp.	2006	Incidence	Number	KEN	Kenya	Africa	All ages	36339452	7.38752e+06	3.6007e+06	1.3539e+07
Protozoa	GIAR	Giardia spp.	2006	Incidence	Number	KGZ	Kyrgyzstan	Europe	<5 years	552288	31350.3	10334.8	64434.1
Protozoa	GIAR	Giardia spp.	2006	Incidence	Number	KGZ	Kyrgyzstan	Europe	≥5 years	4715169	35828.9	11718.8	84192.1
Protozoa	GIAR	Giardia spp.	2006	Incidence	Number	KGZ	Kyrgyzstan	Europe	All ages	5267457	67179.2	23255.6	146077
Protozoa	GIAR	Giardia spp.	2006	Incidence	Number	KHM	Cambodia	Western Pacific	<5 years	1630293	330868	80182.6	779083
Protozoa	GIAR	Giardia spp.	2006	Incidence	Number	KHM	Cambodia	Western Pacific	≥5 years	11907044	392251	89315.8	973576
Protozoa	GIAR	Giardia spp.	2006	Incidence	Number	KHM	Cambodia	Western Pacific	All ages	13537337	723119	177473	1.72193e+06
Protozoa	GIAR	Giardia spp.	2006	Incidence	Number	KIR	Kiribati	Western Pacific	<5 years	12995	1481.62	391.419	3754.07
Protozoa	GIAR	Giardia spp.	2006	Incidence	Number	KIR	Kiribati	Western Pacific	≥5 years	86022	4616.94	1161.31	11830.7
Protozoa	GIAR	Giardia spp.	2006	Incidence	Number	KIR	Kiribati	Western Pacific	All ages	99017	6098.56	1700.66	15352.8
Protozoa	GIAR	Giardia spp.	2006	Incidence	Number	KNA	Saint Kitts and Nevis	Americas	<5 years	3669	42.2264	19.2858	91.9816
Protozoa	GIAR	Giardia spp.	2006	Incidence	Number	KNA	Saint Kitts and Nevis	Americas	≥5 years	42829	169.632	77.4748	369.509
Protozoa	GIAR	Giardia spp.	2006	Incidence	Number	KNA	Saint Kitts and Nevis	Americas	All ages	46498	211.858	96.7606	461.491
Protozoa	GIAR	Giardia spp.	2006	Incidence	Number	KOR	South Korea	Western Pacific	<5 years	2420213	50611.5	20667.7	111300
Protozoa	GIAR	Giardia spp.	2006	Incidence	Number	KOR	South Korea	Western Pacific	≥5 years	45501726	203317	83026.5	447114
Protozoa	GIAR	Giardia spp.	2006	Incidence	Number	KOR	South Korea	Western Pacific	All ages	47921939	253928	103694	558413
Protozoa	GIAR	Giardia spp.	2006	Incidence	Number	KWT	Kuwait	Eastern Mediterranean	<5 years	202792	2089.97	787.749	5395.94
Protozoa	GIAR	Giardia spp.	2006	Incidence	Number	KWT	Kuwait	Eastern Mediterranean	≥5 years	2090438	8395.83	3164.55	21676.6
Protozoa	GIAR	Giardia spp.	2006	Incidence	Number	KWT	Kuwait	Eastern Mediterranean	All ages	2293230	10485.8	3952.3	27072.5
Protozoa	GIAR	Giardia spp.	2006	Incidence	Number	LAO	Laos	Western Pacific	<5 years	796934	128672	33157.8	324117
Protozoa	GIAR	Giardia spp.	2006	Incidence	Number	LAO	Laos	Western Pacific	≥5 years	5119606	147391	38632.4	393743
Protozoa	GIAR	Giardia spp.	2006	Incidence	Number	LAO	Laos	Western Pacific	All ages	5916540	276063	81055.7	700365
Protozoa	GIAR	Giardia spp.	2006	Incidence	Number	LBN	Lebanon	Eastern Mediterranean	<5 years	444287	51783	14979.3	110865
Protozoa	GIAR	Giardia spp.	2006	Incidence	Number	LBN	Lebanon	Eastern Mediterranean	≥5 years	4261321	107814	29309.8	249093
Protozoa	GIAR	Giardia spp.	2006	Incidence	Number	LBN	Lebanon	Eastern Mediterranean	All ages	4705608	159597	46927.3	353695
Protozoa	GIAR	Giardia spp.	2006	Incidence	Number	LBR	Liberia	Africa	<5 years	578832	275487	149215	446455
Protozoa	GIAR	Giardia spp.	2006	Incidence	Number	LBR	Liberia	Africa	≥5 years	2820929	592074	270798	1.11134e+06
Protozoa	GIAR	Giardia spp.	2006	Incidence	Number	LBR	Liberia	Africa	All ages	3399761	867560	428180	1.51757e+06
Protozoa	GIAR	Giardia spp.	2006	Incidence	Number	LBY	Libya	Eastern Mediterranean	<5 years	649568	56153.9	15417.2	116356
Protozoa	GIAR	Giardia spp.	2006	Incidence	Number	LBY	Libya	Eastern Mediterranean	≥5 years	5271151	136003	34228.9	329504
Protozoa	GIAR	Giardia spp.	2006	Incidence	Number	LBY	Libya	Eastern Mediterranean	All ages	5920719	192157	53504.2	442610
Protozoa	GIAR	Giardia spp.	2006	Incidence	Number	LCA	Saint Lucia	Americas	<5 years	13301	582.278	252.79	1111.78
Protozoa	GIAR	Giardia spp.	2006	Incidence	Number	LCA	Saint Lucia	Americas	≥5 years	152746	5418.98	2045	10775.4
Protozoa	GIAR	Giardia spp.	2006	Incidence	Number	LCA	Saint Lucia	Americas	All ages	166047	6001.26	2376.7	11952.8
Protozoa	GIAR	Giardia spp.	2006	Incidence	Number	LKA	Sri Lanka	South-East Asia	<5 years	1805609	168425	75568.1	312556
Protozoa	GIAR	Giardia spp.	2006	Incidence	Number	LKA	Sri Lanka	South-East Asia	≥5 years	18475959	525895	233790	1.04721e+06
Protozoa	GIAR	Giardia spp.	2006	Incidence	Number	LKA	Sri Lanka	South-East Asia	All ages	20281568	694320	326333	1.33973e+06
Protozoa	GIAR	Giardia spp.	2006	Incidence	Number	LSO	Lesotho	Africa	<5 years	251908	55045.9	29489.5	91519.3
Protozoa	GIAR	Giardia spp.	2006	Incidence	Number	LSO	Lesotho	Africa	≥5 years	1691247	257650	121277	464547
Protozoa	GIAR	Giardia spp.	2006	Incidence	Number	LSO	Lesotho	Africa	All ages	1943155	312696	156116	554283
Protozoa	GIAR	Giardia spp.	2006	Incidence	Number	LTU	Lithuania	Europe	<5 years	145001	2317.01	943.976	4514.41
Protozoa	GIAR	Giardia spp.	2006	Incidence	Number	LTU	Lithuania	Europe	≥5 years	3144664	9307.89	3792.15	18135.3
Protozoa	GIAR	Giardia spp.	2006	Incidence	Number	LTU	Lithuania	Europe	All ages	3289665	11624.9	4736.12	22649.7
Protozoa	GIAR	Giardia spp.	2006	Incidence	Number	LUX	Luxembourg	Europe	<5 years	27737	330.543	134.667	644.024
Protozoa	GIAR	Giardia spp.	2006	Incidence	Number	LUX	Luxembourg	Europe	≥5 years	441565	1327.86	540.986	2587.18
Protozoa	GIAR	Giardia spp.	2006	Incidence	Number	LUX	Luxembourg	Europe	All ages	469302	1658.4	675.653	3231.2
Protozoa	GIAR	Giardia spp.	2006	Incidence	Number	LVA	Latvia	Europe	<5 years	101697	1569.76	639.538	3058.49
Protozoa	GIAR	Giardia spp.	2006	Incidence	Number	LVA	Latvia	Europe	≥5 years	2127031	6306.04	2569.16	12286.6
Protozoa	GIAR	Giardia spp.	2006	Incidence	Number	LVA	Latvia	Europe	All ages	2228728	7875.8	3208.69	15345.1
Protozoa	GIAR	Giardia spp.	2006	Incidence	Number	MAR	Morocco	Eastern Mediterranean	<5 years	3113325	481860	133787	1.01012e+06
Protozoa	GIAR	Giardia spp.	2006	Incidence	Number	MAR	Morocco	Eastern Mediterranean	≥5 years	27452439	595898	130844	1.41637e+06
Protozoa	GIAR	Giardia spp.	2006	Incidence	Number	MAR	Morocco	Eastern Mediterranean	All ages	30565764	1.07776e+06	280024	2.40186e+06
Protozoa	GIAR	Giardia spp.	2006	Incidence	Number	MCO	Monaco	Europe	<5 years	1572	22.6456	9.22608	44.1223
Protozoa	GIAR	Giardia spp.	2006	Incidence	Number	MCO	Monaco	Europe	≥5 years	30580	90.972	37.0631	177.248
Protozoa	GIAR	Giardia spp.	2006	Incidence	Number	MCO	Monaco	Europe	All ages	32152	113.618	46.2892	221.37
Protozoa	GIAR	Giardia spp.	2006	Incidence	Number	MDA	Moldova	Europe	<5 years	231864	19919.1	6715.53	40159.4
Protozoa	GIAR	Giardia spp.	2006	Incidence	Number	MDA	Moldova	Europe	≥5 years	3723849	27282.5	8285.71	60008.7
Protozoa	GIAR	Giardia spp.	2006	Incidence	Number	MDA	Moldova	Europe	All ages	3955713	47201.6	14827.8	96260.1
Protozoa	GIAR	Giardia spp.	2006	Incidence	Number	MDG	Madagascar	Africa	<5 years	3327549	1.41972e+06	747795	2.31581e+06
Protozoa	GIAR	Giardia spp.	2006	Incidence	Number	MDG	Madagascar	Africa	≥5 years	16113785	3.74395e+06	1.63305e+06	6.82395e+06
Protozoa	GIAR	Giardia spp.	2006	Incidence	Number	MDG	Madagascar	Africa	All ages	19441334	5.16367e+06	2.52768e+06	8.99066e+06
Protozoa	GIAR	Giardia spp.	2006	Incidence	Number	MDV	Maldives	South-East Asia	<5 years	27794	3281.06	840.694	6993.03
Protozoa	GIAR	Giardia spp.	2006	Incidence	Number	MDV	Maldives	South-East Asia	≥5 years	281173	6444.88	1701.56	15467.6
Protozoa	GIAR	Giardia spp.	2006	Incidence	Number	MDV	Maldives	South-East Asia	All ages	308967	9725.94	2601.87	22202.3
Protozoa	GIAR	Giardia spp.	2006	Incidence	Number	MEX	Mexico	Americas	<5 years	11434482	645200	208568	1.34714e+06
Protozoa	GIAR	Giardia spp.	2006	Incidence	Number	MEX	Mexico	Americas	≥5 years	95088200	1.95937e+06	609847	4.34029e+06
Protozoa	GIAR	Giardia spp.	2006	Incidence	Number	MEX	Mexico	Americas	All ages	106522682	2.60457e+06	815950	5.57678e+06
Protozoa	GIAR	Giardia spp.	2006	Incidence	Number	MHL	Marshall Islands	Western Pacific	<5 years	7622	425.72	88.4203	1125.01
Protozoa	GIAR	Giardia spp.	2006	Incidence	Number	MHL	Marshall Islands	Western Pacific	≥5 years	44333	769.088	158.896	2043.3
Protozoa	GIAR	Giardia spp.	2006	Incidence	Number	MHL	Marshall Islands	Western Pacific	All ages	51955	1194.81	234.506	3086.86
Protozoa	GIAR	Giardia spp.	2006	Incidence	Number	MKD	North Macedonia	Europe	<5 years	130829	5215.82	1793.05	10611.8
Protozoa	GIAR	Giardia spp.	2006	Incidence	Number	MKD	North Macedonia	Europe	≥5 years	1960363	3155.97	943.638	6972.34
Protozoa	GIAR	Giardia spp.	2006	Incidence	Number	MKD	North Macedonia	Europe	All ages	2091192	8371.79	2778.7	17303
Protozoa	GIAR	Giardia spp.	2006	Incidence	Number	MLI	Mali	Africa	<5 years	2642176	1.44574e+06	695133	2.30126e+06
Protozoa	GIAR	Giardia spp.	2006	Incidence	Number	MLI	Mali	Africa	≥5 years	11118252	3.35e+06	1.35517e+06	5.82124e+06
Protozoa	GIAR	Giardia spp.	2006	Incidence	Number	MLI	Mali	Africa	All ages	13760428	4.79574e+06	2.15854e+06	8.08014e+06
Protozoa	GIAR	Giardia spp.	2006	Incidence	Number	MLT	Malta	Europe	<5 years	20110	291.998	118.963	568.924
Protozoa	GIAR	Giardia spp.	2006	Incidence	Number	MLT	Malta	Europe	≥5 years	394466	1173.02	477.901	2285.48
Protozoa	GIAR	Giardia spp.	2006	Incidence	Number	MLT	Malta	Europe	All ages	414576	1465.01	596.864	2854.41
Protozoa	GIAR	Giardia spp.	2006	Incidence	Number	MMR	Myanmar	South-East Asia	<5 years	4774392	937100	441428	1.70941e+06
Protozoa	GIAR	Giardia spp.	2006	Incidence	Number	MMR	Myanmar	South-East Asia	≥5 years	42840202	1.06153e+06	491448	2.19852e+06
Protozoa	GIAR	Giardia spp.	2006	Incidence	Number	MMR	Myanmar	South-East Asia	All ages	47614594	1.99863e+06	990165	3.83799e+06
Protozoa	GIAR	Giardia spp.	2006	Incidence	Number	MNE	Montenegro	Europe	<5 years	41347	982.023	312.767	1935.72
Protozoa	GIAR	Giardia spp.	2006	Incidence	Number	MNE	Montenegro	Europe	≥5 years	592712	738.583	219.627	1610.58
Protozoa	GIAR	Giardia spp.	2006	Incidence	Number	MNE	Montenegro	Europe	All ages	634059	1720.61	548.928	3629.18
Protozoa	GIAR	Giardia spp.	2006	Incidence	Number	MNG	Mongolia	Western Pacific	<5 years	241004	15129.4	3976.18	39383.8
Protozoa	GIAR	Giardia spp.	2006	Incidence	Number	MNG	Mongolia	Western Pacific	≥5 years	2332797	11002.9	2832.26	30655.6
Protozoa	GIAR	Giardia spp.	2006	Incidence	Number	MNG	Mongolia	Western Pacific	All ages	2573801	26132.3	7645.98	68024.7
Protozoa	GIAR	Giardia spp.	2006	Incidence	Number	MOZ	Mozambique	Africa	<5 years	3595516	1.24905e+06	645328	2.04451e+06
Protozoa	GIAR	Giardia spp.	2006	Incidence	Number	MOZ	Mozambique	Africa	≥5 years	16946231	2.45085e+06	1.12657e+06	4.31658e+06
Protozoa	GIAR	Giardia spp.	2006	Incidence	Number	MOZ	Mozambique	Africa	All ages	20541747	3.69991e+06	1.80688e+06	6.23925e+06
Protozoa	GIAR	Giardia spp.	2006	Incidence	Number	MRT	Mauritania	Africa	<5 years	496283	151113	81816.1	253877
Protozoa	GIAR	Giardia spp.	2006	Incidence	Number	MRT	Mauritania	Africa	≥5 years	2478899	368270	175547	664693
Protozoa	GIAR	Giardia spp.	2006	Incidence	Number	MRT	Mauritania	Africa	All ages	2975182	519382	274058	890275
Protozoa	GIAR	Giardia spp.	2006	Incidence	Number	MUS	Mauritius	Africa	<5 years	93249	18607.2	6583.47	33580.7
Protozoa	GIAR	Giardia spp.	2006	Incidence	Number	MUS	Mauritius	Africa	≥5 years	1167540	51638.3	19161.6	100237
Protozoa	GIAR	Giardia spp.	2006	Incidence	Number	MUS	Mauritius	Africa	All ages	1260789	70245.5	27223.1	135502
Protozoa	GIAR	Giardia spp.	2006	Incidence	Number	MWI	Malawi	Africa	<5 years	2379272	872937	283552	1.61653e+06
Protozoa	GIAR	Giardia spp.	2006	Incidence	Number	MWI	Malawi	Africa	≥5 years	10635596	1.66724e+06	449505	3.47737e+06
Protozoa	GIAR	Giardia spp.	2006	Incidence	Number	MWI	Malawi	Africa	All ages	13014868	2.54018e+06	728264	5.09213e+06
Protozoa	GIAR	Giardia spp.	2006	Incidence	Number	MYS	Malaysia	Western Pacific	<5 years	2619240	91294.9	18779.2	236306
Protozoa	GIAR	Giardia spp.	2006	Incidence	Number	MYS	Malaysia	Western Pacific	≥5 years	23507427	405208	78309.4	1.09164e+06
Protozoa	GIAR	Giardia spp.	2006	Incidence	Number	MYS	Malaysia	Western Pacific	All ages	26126667	496503	97599.1	1.30229e+06
Protozoa	GIAR	Giardia spp.	2006	Incidence	Number	NAM	Namibia	Africa	<5 years	259614	46287.1	17217.1	83294.3
Protozoa	GIAR	Giardia spp.	2006	Incidence	Number	NAM	Namibia	Africa	≥5 years	1719328	240538	88503.7	469751
Protozoa	GIAR	Giardia spp.	2006	Incidence	Number	NAM	Namibia	Africa	All ages	1978942	286825	109395	544065
Protozoa	GIAR	Giardia spp.	2006	Incidence	Number	NER	Niger	Africa	<5 years	2887284	1.43621e+06	757744	2.35074e+06
Protozoa	GIAR	Giardia spp.	2006	Incidence	Number	NER	Niger	Africa	≥5 years	11119639	2.01103e+06	892893	3.78251e+06
Protozoa	GIAR	Giardia spp.	2006	Incidence	Number	NER	Niger	Africa	All ages	14006923	3.44724e+06	1.77014e+06	5.91638e+06
Protozoa	GIAR	Giardia spp.	2006	Incidence	Number	NGA	Nigeria	Africa	<5 years	26384749	6.86739e+06	2.74935e+06	1.42143e+07
Protozoa	GIAR	Giardia spp.	2006	Incidence	Number	NGA	Nigeria	Africa	≥5 years	120630810	1.45746e+07	5.71295e+06	3.07627e+07
Protozoa	GIAR	Giardia spp.	2006	Incidence	Number	NGA	Nigeria	Africa	All ages	147015559	2.1442e+07	8.6075e+06	4.42235e+07
Protozoa	GIAR	Giardia spp.	2006	Incidence	Number	NIC	Nicaragua	Americas	<5 years	652248	49042.9	10848.3	128209
Protozoa	GIAR	Giardia spp.	2006	Incidence	Number	NIC	Nicaragua	Americas	≥5 years	4727708	106052	19383.3	269566
Protozoa	GIAR	Giardia spp.	2006	Incidence	Number	NIC	Nicaragua	Americas	All ages	5379956	155095	31212.8	385982
Protozoa	GIAR	Giardia spp.	2006	Incidence	Number	NIU	Niue	Western Pacific	<5 years	163	1.90947	0.779752	4.19912
Protozoa	GIAR	Giardia spp.	2006	Incidence	Number	NIU	Niue	Western Pacific	≥5 years	1645	7.67074	3.13242	16.8687
Protozoa	GIAR	Giardia spp.	2006	Incidence	Number	NIU	Niue	Western Pacific	All ages	1808	9.58021	3.91218	21.0678
Protozoa	GIAR	Giardia spp.	2006	Incidence	Number	NLD	Netherlands	Europe	<5 years	999460	11608	4729.26	22616.9
Protozoa	GIAR	Giardia spp.	2006	Incidence	Number	NLD	Netherlands	Europe	≥5 years	15481546	46631.9	18998.4	90856.8
Protozoa	GIAR	Giardia spp.	2006	Incidence	Number	NLD	Netherlands	Europe	All ages	16481006	58240	23727.7	113474
Protozoa	GIAR	Giardia spp.	2006	Incidence	Number	NOR	Norway	Europe	<5 years	287383	3268.12	1331.47	6367.54
Protozoa	GIAR	Giardia spp.	2006	Incidence	Number	NOR	Norway	Europe	≥5 years	4352663	13128.7	5348.79	25579.7
Protozoa	GIAR	Giardia spp.	2006	Incidence	Number	NOR	Norway	Europe	All ages	4640046	16396.8	6680.26	31947.3
Protozoa	GIAR	Giardia spp.	2006	Incidence	Number	NPL	Nepal	South-East Asia	<5 years	3341644	363475	138884	682157
Protozoa	GIAR	Giardia spp.	2006	Incidence	Number	NPL	Nepal	South-East Asia	≥5 years	23106843	878666	335591	1.80191e+06
Protozoa	GIAR	Giardia spp.	2006	Incidence	Number	NPL	Nepal	South-East Asia	All ages	26448487	1.24214e+06	486898	2.45863e+06
Protozoa	GIAR	Giardia spp.	2006	Incidence	Number	NRU	Nauru	Western Pacific	<5 years	1264	10.6045	4.33047	23.3204
Protozoa	GIAR	Giardia spp.	2006	Incidence	Number	NRU	Nauru	Western Pacific	≥5 years	8777	42.6006	17.3964	93.6829
Protozoa	GIAR	Giardia spp.	2006	Incidence	Number	NRU	Nauru	Western Pacific	All ages	10041	53.2052	21.7269	117.003
Protozoa	GIAR	Giardia spp.	2006	Incidence	Number	NZL	New Zealand	Western Pacific	<5 years	285166	4392.97	1793.91	9660.57
Protozoa	GIAR	Giardia spp.	2006	Incidence	Number	NZL	New Zealand	Western Pacific	≥5 years	3874357	17647.5	7206.52	38808.5
Protozoa	GIAR	Giardia spp.	2006	Incidence	Number	NZL	New Zealand	Western Pacific	All ages	4159523	22040.4	9000.44	48469.1
Protozoa	GIAR	Giardia spp.	2006	Incidence	Number	OMN	Oman	Eastern Mediterranean	<5 years	259339	2266.8	854.399	5852.49
Protozoa	GIAR	Giardia spp.	2006	Incidence	Number	OMN	Oman	Eastern Mediterranean	≥5 years	2227920	9106.19	3432.3	23510.6
Protozoa	GIAR	Giardia spp.	2006	Incidence	Number	OMN	Oman	Eastern Mediterranean	All ages	2487259	11373	4286.7	29363.1
Protozoa	GIAR	Giardia spp.	2006	Incidence	Number	PAK	Pakistan	Eastern Mediterranean	<5 years	26065726	9.40875e+06	3.5113e+06	1.7239e+07
Protozoa	GIAR	Giardia spp.	2006	Incidence	Number	PAK	Pakistan	Eastern Mediterranean	≥5 years	151439750	2.0446e+07	7.57291e+06	4.22321e+07
Protozoa	GIAR	Giardia spp.	2006	Incidence	Number	PAK	Pakistan	Eastern Mediterranean	All ages	177505476	2.98547e+07	1.11799e+07	5.85591e+07
Protozoa	GIAR	Giardia spp.	2006	Incidence	Number	PAN	Panama	Americas	<5 years	355237	3036.76	1386.96	6614.96
Protozoa	GIAR	Giardia spp.	2006	Incidence	Number	PAN	Panama	Americas	≥5 years	2988719	12199.3	5571.69	26573.7
Protozoa	GIAR	Giardia spp.	2006	Incidence	Number	PAN	Panama	Americas	All ages	3343956	15236	6958.65	33188.6
Protozoa	GIAR	Giardia spp.	2006	Incidence	Number	PER	Peru	Americas	<5 years	2978159	605891	209602	1.33835e+06
Protozoa	GIAR	Giardia spp.	2006	Incidence	Number	PER	Peru	Americas	≥5 years	25239301	1.10607e+06	361822	2.71411e+06
Protozoa	GIAR	Giardia spp.	2006	Incidence	Number	PER	Peru	Americas	All ages	28217460	1.71197e+06	590889	4.00229e+06
Protozoa	GIAR	Giardia spp.	2006	Incidence	Number	PHL	Philippines	Western Pacific	<5 years	11501464	2.02127e+06	534073	5.11315e+06
Protozoa	GIAR	Giardia spp.	2006	Incidence	Number	PHL	Philippines	Western Pacific	≥5 years	77310691	2.82544e+06	763263	7.66041e+06
Protozoa	GIAR	Giardia spp.	2006	Incidence	Number	PHL	Philippines	Western Pacific	All ages	88812155	4.84672e+06	1.41051e+06	1.26363e+07
Protozoa	GIAR	Giardia spp.	2006	Incidence	Number	PLW	Palau	Western Pacific	<5 years	1347	56.9101	11.8359	149.633
Protozoa	GIAR	Giardia spp.	2006	Incidence	Number	PLW	Palau	Western Pacific	≥5 years	18388	305.748	59.8174	825.331
Protozoa	GIAR	Giardia spp.	2006	Incidence	Number	PLW	Palau	Western Pacific	All ages	19735	362.658	70.1156	945.564
Protozoa	GIAR	Giardia spp.	2006	Incidence	Number	PNG	Papua New Guinea	Western Pacific	<5 years	961662	158630	41306.2	400165
Protozoa	GIAR	Giardia spp.	2006	Incidence	Number	PNG	Papua New Guinea	Western Pacific	≥5 years	5679188	254828	67818.3	648019
Protozoa	GIAR	Giardia spp.	2006	Incidence	Number	PNG	Papua New Guinea	Western Pacific	All ages	6640850	413458	118262	1.04147e+06
Protozoa	GIAR	Giardia spp.	2006	Incidence	Number	POL	Poland	Europe	<5 years	1782665	26837.1	10933.8	52289
Protozoa	GIAR	Giardia spp.	2006	Incidence	Number	POL	Poland	Europe	≥5 years	36320482	107810	43923.2	210056
Protozoa	GIAR	Giardia spp.	2006	Incidence	Number	POL	Poland	Europe	All ages	38103147	134647	54857	262345
Protozoa	GIAR	Giardia spp.	2006	Incidence	Number	PRK	North Korea	South-East Asia	<5 years	1770112	213049	93192.1	389965
Protozoa	GIAR	Giardia spp.	2006	Incidence	Number	PRK	North Korea	South-East Asia	≥5 years	22691271	521645	234021	1.06277e+06
Protozoa	GIAR	Giardia spp.	2006	Incidence	Number	PRK	North Korea	South-East Asia	All ages	24461383	734694	337601	1.42864e+06
Protozoa	GIAR	Giardia spp.	2006	Incidence	Number	PRT	Portugal	Europe	<5 years	550260	7404.46	3016.66	14426.7
Protozoa	GIAR	Giardia spp.	2006	Incidence	Number	PRT	Portugal	Europe	≥5 years	9962524	29745.2	12118.6	57955.1
Protozoa	GIAR	Giardia spp.	2006	Incidence	Number	PRT	Portugal	Europe	All ages	10512784	37149.7	15135.2	72381.8
Protozoa	GIAR	Giardia spp.	2006	Incidence	Number	PRY	Paraguay	Americas	<5 years	627195	75341.9	31946.4	138040
Protozoa	GIAR	Giardia spp.	2006	Incidence	Number	PRY	Paraguay	Americas	≥5 years	4850329	99714.7	38138.1	195831
Protozoa	GIAR	Giardia spp.	2006	Incidence	Number	PRY	Paraguay	Americas	All ages	5477524	175057	77914.6	331557
Protozoa	GIAR	Giardia spp.	2006	Incidence	Number	QAT	Qatar	Eastern Mediterranean	<5 years	69442	788.872	297.341	2036.73
Protozoa	GIAR	Giardia spp.	2006	Incidence	Number	QAT	Qatar	Eastern Mediterranean	≥5 years	796153	3169.06	1194.48	8181.98
Protozoa	GIAR	Giardia spp.	2006	Incidence	Number	QAT	Qatar	Eastern Mediterranean	All ages	865595	3957.93	1491.82	10218.7
Protozoa	GIAR	Giardia spp.	2006	Incidence	Number	ROU	Romania	Europe	<5 years	1054733	14876.2	6060.76	28984.6
Protozoa	GIAR	Giardia spp.	2006	Incidence	Number	ROU	Romania	Europe	≥5 years	20066429	59760.9	24347.3	116437
Protozoa	GIAR	Giardia spp.	2006	Incidence	Number	ROU	Romania	Europe	All ages	21121162	74637.2	30408.1	145422
Protozoa	GIAR	Giardia spp.	2006	Incidence	Number	RUS	Russia	Europe	<5 years	7108639	615569	197016	1.24562e+06
Protozoa	GIAR	Giardia spp.	2006	Incidence	Number	RUS	Russia	Europe	≥5 years	137187027	1.32836e+06	404147	2.92198e+06
Protozoa	GIAR	Giardia spp.	2006	Incidence	Number	RUS	Russia	Europe	All ages	144295666	1.94393e+06	605024	4.07887e+06
Protozoa	GIAR	Giardia spp.	2006	Incidence	Number	RWA	Rwanda	Africa	<5 years	1568185	608469	319538	995445
Protozoa	GIAR	Giardia spp.	2006	Incidence	Number	RWA	Rwanda	Africa	≥5 years	7606996	1.03648e+06	461699	1.96053e+06
Protozoa	GIAR	Giardia spp.	2006	Incidence	Number	RWA	Rwanda	Africa	All ages	9175181	1.64494e+06	829065	2.93717e+06
Protozoa	GIAR	Giardia spp.	2006	Incidence	Number	SAU	Saudi Arabia	Eastern Mediterranean	<5 years	2272482	19145.2	7216.18	49429.5
Protozoa	GIAR	Giardia spp.	2006	Incidence	Number	SAU	Saudi Arabia	Eastern Mediterranean	≥5 years	18734667	76910	28988.9	198569
Protozoa	GIAR	Giardia spp.	2006	Incidence	Number	SAU	Saudi Arabia	Eastern Mediterranean	All ages	21007149	96055.2	36205	247998
Protozoa	GIAR	Giardia spp.	2006	Incidence	Number	SDN	Sudan	Eastern Mediterranean	<5 years	5509123	2.03752e+06	502139	4.7021e+06
Protozoa	GIAR	Giardia spp.	2006	Incidence	Number	SDN	Sudan	Eastern Mediterranean	≥5 years	26107140	1.70241e+06	316657	3.96795e+06
Protozoa	GIAR	Giardia spp.	2006	Incidence	Number	SDN	Sudan	Eastern Mediterranean	All ages	31616263	3.73993e+06	876529	8.75861e+06
Protozoa	GIAR	Giardia spp.	2006	Incidence	Number	SEAR	South-East Asian Region	South-East Asia	<5 years	191393243	3.25804e+07	1.6442e+07	5.4422e+07
Protozoa	GIAR	Giardia spp.	2006	Incidence	Number	SEAR	South-East Asian Region	South-East Asia	≥5 years	1537373046	1.35043e+08	5.87809e+07	2.50015e+08
Protozoa	GIAR	Giardia spp.	2006	Incidence	Number	SEAR	South-East Asian Region	South-East Asia	All ages	1728766289	1.67623e+08	7.55774e+07	3.01813e+08
Protozoa	GIAR	Giardia spp.	2006	Incidence	Number	SEN	Senegal	Africa	<5 years	1881318	560887	191220	1.16483e+06
Protozoa	GIAR	Giardia spp.	2006	Incidence	Number	SEN	Senegal	Africa	≥5 years	9485220	1.12758e+06	351011	2.48535e+06
Protozoa	GIAR	Giardia spp.	2006	Incidence	Number	SEN	Senegal	Africa	All ages	11366538	1.68847e+06	572313	3.63849e+06
Protozoa	GIAR	Giardia spp.	2006	Incidence	Number	SGP	Singapore	Western Pacific	<5 years	217397	4569.52	1866.01	10048.8
Protozoa	GIAR	Giardia spp.	2006	Incidence	Number	SGP	Singapore	Western Pacific	≥5 years	4109297	18356.7	7496.15	40368.2
Protozoa	GIAR	Giardia spp.	2006	Incidence	Number	SGP	Singapore	Western Pacific	All ages	4326694	22926.2	9362.16	50417.1
Protozoa	GIAR	Giardia spp.	2006	Incidence	Number	SLB	Solomon Islands	Western Pacific	<5 years	76634	5822.99	1512.75	14937.9
Protozoa	GIAR	Giardia spp.	2006	Incidence	Number	SLB	Solomon Islands	Western Pacific	≥5 years	410690	15058.6	4020.1	40706
Protozoa	GIAR	Giardia spp.	2006	Incidence	Number	SLB	Solomon Islands	Western Pacific	All ages	487324	20881.5	5689.54	54578.7
Protozoa	GIAR	Giardia spp.	2006	Incidence	Number	SLE	Sierra Leone	Africa	<5 years	952339	399094	208879	640782
Protozoa	GIAR	Giardia spp.	2006	Incidence	Number	SLE	Sierra Leone	Africa	≥5 years	4617092	814041	361025	1.52376e+06
Protozoa	GIAR	Giardia spp.	2006	Incidence	Number	SLE	Sierra Leone	Africa	All ages	5569431	1.21313e+06	608292	2.1265e+06
Protozoa	GIAR	Giardia spp.	2006	Incidence	Number	SLV	El Salvador	Americas	<5 years	630668	53839.8	24302.4	97384.5
Protozoa	GIAR	Giardia spp.	2006	Incidence	Number	SLV	El Salvador	Americas	≥5 years	5374102	135589	53092.6	262533
Protozoa	GIAR	Giardia spp.	2006	Incidence	Number	SLV	El Salvador	Americas	All ages	6004770	189429	82740.2	354178
Protozoa	GIAR	Giardia spp.	2006	Incidence	Number	SMR	San Marino	Europe	<5 years	1527	20.2565	8.25274	39.4674
Protozoa	GIAR	Giardia spp.	2006	Incidence	Number	SMR	San Marino	Europe	≥5 years	27233	81.3745	33.153	158.549
Protozoa	GIAR	Giardia spp.	2006	Incidence	Number	SMR	San Marino	Europe	All ages	28760	101.631	41.4057	198.016
Protozoa	GIAR	Giardia spp.	2006	Incidence	Number	SOM	Somalia	Eastern Mediterranean	<5 years	2174804	611303	199324	1.38554e+06
Protozoa	GIAR	Giardia spp.	2006	Incidence	Number	SOM	Somalia	Eastern Mediterranean	≥5 years	8648002	852476	249358	2.07755e+06
Protozoa	GIAR	Giardia spp.	2006	Incidence	Number	SOM	Somalia	Eastern Mediterranean	All ages	10822806	1.46378e+06	466937	3.45345e+06
Protozoa	GIAR	Giardia spp.	2006	Incidence	Number	SRB	Serbia	Europe	<5 years	357408	11565.1	3805.1	22833.4
Protozoa	GIAR	Giardia spp.	2006	Incidence	Number	SRB	Serbia	Europe	≥5 years	7168071	10081.8	2942.9	21878.9
Protozoa	GIAR	Giardia spp.	2006	Incidence	Number	SRB	Serbia	Europe	All ages	7525479	21646.9	6923.77	45018.3
Protozoa	GIAR	Giardia spp.	2006	Incidence	Number	SSD	South Sudan	Africa	<5 years	1449802	702445	373861	1.1481e+06
Protozoa	GIAR	Giardia spp.	2006	Incidence	Number	SSD	South Sudan	Africa	≥5 years	6326415	1.33971e+06	609144	2.50892e+06
Protozoa	GIAR	Giardia spp.	2006	Incidence	Number	SSD	South Sudan	Africa	All ages	7776217	2.04216e+06	1.0216e+06	3.61206e+06
Protozoa	GIAR	Giardia spp.	2006	Incidence	Number	STP	Sao Tome and Principe	Africa	<5 years	27447	4770	2562.84	7918.19
Protozoa	GIAR	Giardia spp.	2006	Incidence	Number	STP	Sao Tome and Principe	Africa	≥5 years	136174	12045.3	5681.16	21730.6
Protozoa	GIAR	Giardia spp.	2006	Incidence	Number	STP	Sao Tome and Principe	Africa	All ages	163621	16815.3	8910.58	28610.4
Protozoa	GIAR	Giardia spp.	2006	Incidence	Number	SUR	Suriname	Americas	<5 years	56243	3321.24	1476.98	6035.53
Protozoa	GIAR	Giardia spp.	2006	Incidence	Number	SUR	Suriname	Americas	≥5 years	465819	11441.6	4399.54	22383.8
Protozoa	GIAR	Giardia spp.	2006	Incidence	Number	SUR	Suriname	Americas	All ages	522062	14762.9	5989.99	27856.5
Protozoa	GIAR	Giardia spp.	2006	Incidence	Number	SVK	Slovakia	Europe	<5 years	260755	3787.03	1542.88	7378.59
Protozoa	GIAR	Giardia spp.	2006	Incidence	Number	SVK	Slovakia	Europe	≥5 years	5116040	15213.3	6198.08	29641.3
Protozoa	GIAR	Giardia spp.	2006	Incidence	Number	SVK	Slovakia	Europe	All ages	5376795	19000.3	7740.96	37019.9
Protozoa	GIAR	Giardia spp.	2006	Incidence	Number	SVN	Slovenia	Europe	<5 years	89470	1408.58	573.874	2744.46
Protozoa	GIAR	Giardia spp.	2006	Incidence	Number	SVN	Slovenia	Europe	≥5 years	1910427	5658.58	2305.37	11025.1
Protozoa	GIAR	Giardia spp.	2006	Incidence	Number	SVN	Slovenia	Europe	All ages	1999897	7067.16	2879.25	13769.5
Protozoa	GIAR	Giardia spp.	2006	Incidence	Number	SWE	Sweden	Europe	<5 years	496349	6372.68	2596.31	12416.4
Protozoa	GIAR	Giardia spp.	2006	Incidence	Number	SWE	Sweden	Europe	≥5 years	8551523	25600.4	10429.9	49879.3
Protozoa	GIAR	Giardia spp.	2006	Incidence	Number	SWE	Sweden	Europe	All ages	9047872	31973	13026.2	62295.7
Protozoa	GIAR	Giardia spp.	2006	Incidence	Number	SWZ	Eswatini	Africa	<5 years	150964	37134.3	20473.4	62798.8
Protozoa	GIAR	Giardia spp.	2006	Incidence	Number	SWZ	Eswatini	Africa	≥5 years	930863	152054	71964.8	276441
Protozoa	GIAR	Giardia spp.	2006	Incidence	Number	SWZ	Eswatini	Africa	All ages	1081827	189189	96994.9	337008
Protozoa	GIAR	Giardia spp.	2006	Incidence	Number	SYC	Seychelles	Africa	<5 years	7186	604.786	222.925	1095.42
Protozoa	GIAR	Giardia spp.	2006	Incidence	Number	SYC	Seychelles	Africa	≥5 years	82634	2699.29	1005.27	5169.98
Protozoa	GIAR	Giardia spp.	2006	Incidence	Number	SYC	Seychelles	Africa	All ages	89820	3304.07	1224.84	6177.23
Protozoa	GIAR	Giardia spp.	2006	Incidence	Number	SYR	Syria	Eastern Mediterranean	<5 years	2606851	282658	91078.6	640259
Protozoa	GIAR	Giardia spp.	2006	Incidence	Number	SYR	Syria	Eastern Mediterranean	≥5 years	16448408	497732	144508	1.19163e+06
Protozoa	GIAR	Giardia spp.	2006	Incidence	Number	SYR	Syria	Eastern Mediterranean	All ages	19055259	780391	247374	1.84118e+06
Protozoa	GIAR	Giardia spp.	2006	Incidence	Number	TCD	Chad	Africa	<5 years	2116459	1.02442e+06	549941	1.64719e+06
Protozoa	GIAR	Giardia spp.	2006	Incidence	Number	TCD	Chad	Africa	≥5 years	8397425	1.45897e+06	671282	2.73201e+06
Protozoa	GIAR	Giardia spp.	2006	Incidence	Number	TCD	Chad	Africa	All ages	10513884	2.48339e+06	1.28992e+06	4.33067e+06
Protozoa	GIAR	Giardia spp.	2006	Incidence	Number	TGO	Togo	Africa	<5 years	955761	402143	215749	649672
Protozoa	GIAR	Giardia spp.	2006	Incidence	Number	TGO	Togo	Africa	≥5 years	4963708	848265	380231	1.58363e+06
Protozoa	GIAR	Giardia spp.	2006	Incidence	Number	TGO	Togo	Africa	All ages	5919469	1.25041e+06	624609	2.22689e+06
Protozoa	GIAR	Giardia spp.	2006	Incidence	Number	THA	Thailand	South-East Asia	<5 years	4538644	364415	87811.1	886667
Protozoa	GIAR	Giardia spp.	2006	Incidence	Number	THA	Thailand	South-East Asia	≥5 years	61757253	1.56882e+06	361280	4.26283e+06
Protozoa	GIAR	Giardia spp.	2006	Incidence	Number	THA	Thailand	South-East Asia	All ages	66295897	1.93324e+06	444167	5.13539e+06
Protozoa	GIAR	Giardia spp.	2006	Incidence	Number	TJK	Tajikistan	Europe	<5 years	917193	126815	42511.7	261277
Protozoa	GIAR	Giardia spp.	2006	Incidence	Number	TJK	Tajikistan	Europe	≥5 years	6073647	137274	44040	314461
Protozoa	GIAR	Giardia spp.	2006	Incidence	Number	TJK	Tajikistan	Europe	All ages	6990840	264090	90212.9	550876
Protozoa	GIAR	Giardia spp.	2006	Incidence	Number	TKM	Turkmenistan	Europe	<5 years	537773	41432	13962.9	82325.3
Protozoa	GIAR	Giardia spp.	2006	Incidence	Number	TKM	Turkmenistan	Europe	≥5 years	4561602	42726.2	12637.2	92648.8
Protozoa	GIAR	Giardia spp.	2006	Incidence	Number	TKM	Turkmenistan	Europe	All ages	5099375	84158.3	28266.7	169563
Protozoa	GIAR	Giardia spp.	2006	Incidence	Number	TLS	Timor-Leste	South-East Asia	<5 years	157139	33311.3	15925.5	60366.7
Protozoa	GIAR	Giardia spp.	2006	Incidence	Number	TLS	Timor-Leste	South-East Asia	≥5 years	805260	31933.4	14009.6	65452.4
Protozoa	GIAR	Giardia spp.	2006	Incidence	Number	TLS	Timor-Leste	South-East Asia	All ages	962399	65244.8	32073.4	124448
Protozoa	GIAR	Giardia spp.	2006	Incidence	Number	TON	Tonga	Western Pacific	<5 years	14589	426.582	87.6744	1115.16
Protozoa	GIAR	Giardia spp.	2006	Incidence	Number	TON	Tonga	Western Pacific	≥5 years	91379	1820.52	361.552	5049.38
Protozoa	GIAR	Giardia spp.	2006	Incidence	Number	TON	Tonga	Western Pacific	All ages	105968	2247.1	438.054	5949.86
Protozoa	GIAR	Giardia spp.	2006	Incidence	Number	TTO	Trinidad and Tobago	Americas	<5 years	93665	1230.85	562.158	2681.16
Protozoa	GIAR	Giardia spp.	2006	Incidence	Number	TTO	Trinidad and Tobago	Americas	≥5 years	1261700	4944.59	2258.31	10770.8
Protozoa	GIAR	Giardia spp.	2006	Incidence	Number	TTO	Trinidad and Tobago	Americas	All ages	1355365	6175.44	2820.46	13451.9
Protozoa	GIAR	Giardia spp.	2006	Incidence	Number	TUN	Tunisia	Eastern Mediterranean	<5 years	831147	80869.2	38424	149590
Protozoa	GIAR	Giardia spp.	2006	Incidence	Number	TUN	Tunisia	Eastern Mediterranean	≥5 years	9468837	209464	78903.7	421282
Protozoa	GIAR	Giardia spp.	2006	Incidence	Number	TUN	Tunisia	Eastern Mediterranean	All ages	10299984	290333	127535	555841
Protozoa	GIAR	Giardia spp.	2006	Incidence	Number	TUR	Turkey	Europe	<5 years	6411422	654394	218200	1.3623e+06
Protozoa	GIAR	Giardia spp.	2006	Incidence	Number	TUR	Turkey	Europe	≥5 years	63280350	1.54795e+06	530190	3.43856e+06
Protozoa	GIAR	Giardia spp.	2006	Incidence	Number	TUR	Turkey	Europe	All ages	69691772	2.20235e+06	787021	4.77177e+06
Protozoa	GIAR	Giardia spp.	2006	Incidence	Number	TUV	Tuvalu	Western Pacific	<5 years	1142	32.8605	6.76646	86.8249
Protozoa	GIAR	Giardia spp.	2006	Incidence	Number	TUV	Tuvalu	Western Pacific	≥5 years	8855	139.772	28.9343	371.402
Protozoa	GIAR	Giardia spp.	2006	Incidence	Number	TUV	Tuvalu	Western Pacific	All ages	9997	172.633	34.4622	441.509
Protozoa	GIAR	Giardia spp.	2006	Incidence	Number	TZA	Tanzania	Africa	<5 years	7038686	1.30731e+06	533105	2.40024e+06
Protozoa	GIAR	Giardia spp.	2006	Incidence	Number	TZA	Tanzania	Africa	≥5 years	32691353	3.47123e+06	1.17446e+06	6.75636e+06
Protozoa	GIAR	Giardia spp.	2006	Incidence	Number	TZA	Tanzania	Africa	All ages	39730039	4.77854e+06	1.78374e+06	9.03633e+06
Protozoa	GIAR	Giardia spp.	2006	Incidence	Number	UGA	Uganda	Africa	<5 years	5586219	2.12656e+06	1.14304e+06	3.53424e+06
Protozoa	GIAR	Giardia spp.	2006	Incidence	Number	UGA	Uganda	Africa	≥5 years	22785912	3.81607e+06	1.72342e+06	7.28386e+06
Protozoa	GIAR	Giardia spp.	2006	Incidence	Number	UGA	Uganda	Africa	All ages	28372131	5.94263e+06	2.96448e+06	1.05552e+07
Protozoa	GIAR	Giardia spp.	2006	Incidence	Number	UKR	Ukraine	Europe	<5 years	2019659	92285.3	30614.9	192718
Protozoa	GIAR	Giardia spp.	2006	Incidence	Number	UKR	Ukraine	Europe	≥5 years	45341212	222613	69884.5	506655
Protozoa	GIAR	Giardia spp.	2006	Incidence	Number	UKR	Ukraine	Europe	All ages	47360871	314898	108278	701142
Protozoa	GIAR	Giardia spp.	2006	Incidence	Number	URY	Uruguay	Americas	<5 years	245580	2985.21	1363.41	6502.67
Protozoa	GIAR	Giardia spp.	2006	Incidence	Number	URY	Uruguay	Americas	≥5 years	3041614	11992.2	5477.11	26122.6
Protozoa	GIAR	Giardia spp.	2006	Incidence	Number	URY	Uruguay	Americas	All ages	3287194	14977.4	6840.53	32625.3
Protozoa	GIAR	Giardia spp.	2006	Incidence	Number	USA	United States	Americas	<5 years	19903144	269891	123265	587902
Protozoa	GIAR	Giardia spp.	2006	Incidence	Number	USA	United States	Americas	≥5 years	277289780	1.08421e+06	495182	2.36172e+06
Protozoa	GIAR	Giardia spp.	2006	Incidence	Number	USA	United States	Americas	All ages	297192924	1.3541e+06	618447	2.94963e+06
Protozoa	GIAR	Giardia spp.	2006	Incidence	Number	UZB	Uzbekistan	Europe	<5 years	2534163	59970.7	20516.1	123224
Protozoa	GIAR	Giardia spp.	2006	Incidence	Number	UZB	Uzbekistan	Europe	≥5 years	23987856	121169	39340.2	277069
Protozoa	GIAR	Giardia spp.	2006	Incidence	Number	UZB	Uzbekistan	Europe	All ages	26522019	181140	62187.4	390639
Protozoa	GIAR	Giardia spp.	2006	Incidence	Number	VCT	Saint Vincent and the Grenadines	Americas	<5 years	9572	336.128	149.977	621.059
Protozoa	GIAR	Giardia spp.	2006	Incidence	Number	VCT	Saint Vincent and the Grenadines	Americas	≥5 years	102676	2691.89	1017.66	5279.17
Protozoa	GIAR	Giardia spp.	2006	Incidence	Number	VCT	Saint Vincent and the Grenadines	Americas	All ages	112248	3028.02	1188.48	5857.01
Protozoa	GIAR	Giardia spp.	2006	Incidence	Number	VEN	Venezuela	Americas	<5 years	2911227	133594	31051.1	338438
Protozoa	GIAR	Giardia spp.	2006	Incidence	Number	VEN	Venezuela	Americas	≥5 years	24097000	382835	79549.2	1.02604e+06
Protozoa	GIAR	Giardia spp.	2006	Incidence	Number	VEN	Venezuela	Americas	All ages	27008227	516429	114934	1.30381e+06
Protozoa	GIAR	Giardia spp.	2006	Incidence	Number	VNM	Vietnam	Western Pacific	<5 years	6947713	819177	200168	1.95578e+06
Protozoa	GIAR	Giardia spp.	2006	Incidence	Number	VNM	Vietnam	Western Pacific	≥5 years	74507466	2.21705e+06	514160	5.24587e+06
Protozoa	GIAR	Giardia spp.	2006	Incidence	Number	VNM	Vietnam	Western Pacific	All ages	81455179	3.03623e+06	764673	6.94231e+06
Protozoa	GIAR	Giardia spp.	2006	Incidence	Number	VUT	Vanuatu	Western Pacific	<5 years	30613	3316.97	871.397	8668.57
Protozoa	GIAR	Giardia spp.	2006	Incidence	Number	VUT	Vanuatu	Western Pacific	≥5 years	182689	7668.97	2067.72	20047.3
Protozoa	GIAR	Giardia spp.	2006	Incidence	Number	VUT	Vanuatu	Western Pacific	All ages	213302	10985.9	3054.83	27811.5
Protozoa	GIAR	Giardia spp.	2006	Incidence	Number	WPR	Western Pacific Region	Western Pacific	<5 years	115051819	4.68229e+06	1.73923e+06	9.72141e+06
Protozoa	GIAR	Giardia spp.	2006	Incidence	Number	WPR	Western Pacific Region	Western Pacific	≥5 years	1631523621	9.9222e+06	4.01164e+06	1.95135e+07
Protozoa	GIAR	Giardia spp.	2006	Incidence	Number	WPR	Western Pacific Region	Western Pacific	All ages	1746575440	1.46045e+07	5.91878e+06	2.92535e+07
Protozoa	GIAR	Giardia spp.	2006	Incidence	Number	WSM	Samoa	Western Pacific	<5 years	25912	1589.3	435.233	3969.02
Protozoa	GIAR	Giardia spp.	2006	Incidence	Number	WSM	Samoa	Western Pacific	≥5 years	161416	5626.11	1494.48	15659.6
Protozoa	GIAR	Giardia spp.	2006	Incidence	Number	WSM	Samoa	Western Pacific	All ages	187328	7215.42	2036.71	19444.2
Protozoa	GIAR	Giardia spp.	2006	Incidence	Number	YEM	Yemen	Eastern Mediterranean	<5 years	3934180	1.16051e+06	369613	2.59533e+06
Protozoa	GIAR	Giardia spp.	2006	Incidence	Number	YEM	Yemen	Eastern Mediterranean	≥5 years	19226892	1.02776e+06	301725	2.50193e+06
Protozoa	GIAR	Giardia spp.	2006	Incidence	Number	YEM	Yemen	Eastern Mediterranean	All ages	23161072	2.18827e+06	718951	4.96771e+06
Protozoa	GIAR	Giardia spp.	2006	Incidence	Number	ZAF	South Africa	Africa	<5 years	4941677	806306	288139	1.54052e+06
Protozoa	GIAR	Giardia spp.	2006	Incidence	Number	ZAF	South Africa	Africa	≥5 years	44796222	6.33822e+06	1.89463e+06	1.33511e+07
Protozoa	GIAR	Giardia spp.	2006	Incidence	Number	ZAF	South Africa	Africa	All ages	49737899	7.14452e+06	2.17282e+06	1.48181e+07
Protozoa	GIAR	Giardia spp.	2006	Incidence	Number	ZMB	Zambia	Africa	<5 years	2204899	825364	309757	1.58484e+06
Protozoa	GIAR	Giardia spp.	2006	Incidence	Number	ZMB	Zambia	Africa	≥5 years	9715954	1.49617e+06	526627	3.22795e+06
Protozoa	GIAR	Giardia spp.	2006	Incidence	Number	ZMB	Zambia	Africa	All ages	11920853	2.32154e+06	828950	4.83423e+06
Protozoa	GIAR	Giardia spp.	2006	Incidence	Number	ZWE	Zimbabwe	Africa	<5 years	2036284	316663	116446	664272
Protozoa	GIAR	Giardia spp.	2006	Incidence	Number	ZWE	Zimbabwe	Africa	≥5 years	10504307	1.04853e+06	360647	2.23077e+06
Protozoa	GIAR	Giardia spp.	2006	Incidence	Number	ZWE	Zimbabwe	Africa	All ages	12540591	1.36519e+06	484410	2.93728e+06
Protozoa	GIAR	Giardia spp.	2006	Incidence	Rate per 100,000	AFG	Afghanistan	Eastern Mediterranean	<5 years	4889565	18613	6074.66	41588.9
Protozoa	GIAR	Giardia spp.	2006	Incidence	Rate per 100,000	AFG	Afghanistan	Eastern Mediterranean	≥5 years	20068044	3313.31	988.839	8112.84
Protozoa	GIAR	Giardia spp.	2006	Incidence	Rate per 100,000	AFG	Afghanistan	Eastern Mediterranean	All ages	24957609	6310.74	1986.77	14366.7
Protozoa	GIAR	Giardia spp.	2006	Incidence	Rate per 100,000	AFR	African Region	Africa	<5 years	132526194	33257.3	20144.7	49136.9
Protozoa	GIAR	Giardia spp.	2006	Incidence	Rate per 100,000	AFR	African Region	Africa	≥5 years	648732776	13723.8	7264.05	22857
Protozoa	GIAR	Giardia spp.	2006	Incidence	Rate per 100,000	AFR	African Region	Africa	All ages	781258970	17037.3	9880.11	27085.6
Protozoa	GIAR	Giardia spp.	2006	Incidence	Rate per 100,000	AGO	Angola	Africa	<5 years	3626320	39443.8	15090.2	86675.6
Protozoa	GIAR	Giardia spp.	2006	Incidence	Rate per 100,000	AGO	Angola	Africa	≥5 years	16017332	11550.9	3574.16	26947.5
Protozoa	GIAR	Giardia spp.	2006	Incidence	Rate per 100,000	AGO	Angola	Africa	All ages	19643652	16700.1	5710.25	36874.2
Protozoa	GIAR	Giardia spp.	2006	Incidence	Rate per 100,000	ALB	Albania	Europe	<5 years	217961	3008.96	706.151	7892.3
Protozoa	GIAR	Giardia spp.	2006	Incidence	Rate per 100,000	ALB	Albania	Europe	≥5 years	2846211	159.047	35.0038	448.778
Protozoa	GIAR	Giardia spp.	2006	Incidence	Rate per 100,000	ALB	Albania	Europe	All ages	3064172	361.767	85.2147	969.433
Protozoa	GIAR	Giardia spp.	2006	Incidence	Rate per 100,000	AMR	Region of the Americas	Americas	<5 years	75809122	5952.79	3174.88	9688.39
Protozoa	GIAR	Giardia spp.	2006	Incidence	Rate per 100,000	AMR	Region of the Americas	Americas	≥5 years	808171028	1683.34	809.63	3002.15
Protozoa	GIAR	Giardia spp.	2006	Incidence	Rate per 100,000	AMR	Region of the Americas	Americas	All ages	883980150	2049.48	1037.56	3488.22
Protozoa	GIAR	Giardia spp.	2006	Incidence	Rate per 100,000	AND	Andorra	Europe	<5 years	3828	1439.7	586.55	2805.08
Protozoa	GIAR	Giardia spp.	2006	Incidence	Rate per 100,000	AND	Andorra	Europe	≥5 years	74419	297.498	121.204	579.639
Protozoa	GIAR	Giardia spp.	2006	Incidence	Rate per 100,000	AND	Andorra	Europe	All ages	78247	353.376	143.97	688.512
Protozoa	GIAR	Giardia spp.	2006	Incidence	Rate per 100,000	ARE	United Arab Emirates	Eastern Mediterranean	<5 years	303780	1434.72	540.774	3704.21
Protozoa	GIAR	Giardia spp.	2006	Incidence	Rate per 100,000	ARE	United Arab Emirates	Eastern Mediterranean	≥5 years	4478500	390.947	147.356	1009.36
Protozoa	GIAR	Giardia spp.	2006	Incidence	Rate per 100,000	ARE	United Arab Emirates	Eastern Mediterranean	All ages	4782280	457.25	172.346	1180.54
Protozoa	GIAR	Giardia spp.	2006	Incidence	Rate per 100,000	ARG	Argentina	Americas	<5 years	3493084	10600.2	4572.85	19842.5
Protozoa	GIAR	Giardia spp.	2006	Incidence	Rate per 100,000	ARG	Argentina	Americas	≥5 years	35926792	3637.01	1380.03	7147.89
Protozoa	GIAR	Giardia spp.	2006	Incidence	Rate per 100,000	ARG	Argentina	Americas	All ages	39419876	4254.03	1795.71	8175.3
Protozoa	GIAR	Giardia spp.	2006	Incidence	Rate per 100,000	ARM	Armenia	Europe	<5 years	182760	9082.26	3027.13	18368.9
Protozoa	GIAR	Giardia spp.	2006	Incidence	Rate per 100,000	ARM	Armenia	Europe	≥5 years	2815559	1064.44	327.249	2276.01
Protozoa	GIAR	Giardia spp.	2006	Incidence	Rate per 100,000	ARM	Armenia	Europe	All ages	2998319	1553.16	488.115	3219.45
Protozoa	GIAR	Giardia spp.	2006	Incidence	Rate per 100,000	ATG	Antigua and Barbuda	Americas	<5 years	6409	1134.66	518.227	2471.63
Protozoa	GIAR	Giardia spp.	2006	Incidence	Rate per 100,000	ATG	Antigua and Barbuda	Americas	≥5 years	73668	396.554	181.115	863.813
Protozoa	GIAR	Giardia spp.	2006	Incidence	Rate per 100,000	ATG	Antigua and Barbuda	Americas	All ages	80077	455.629	208.096	992.496
Protozoa	GIAR	Giardia spp.	2006	Incidence	Rate per 100,000	AUS	Australia	Western Pacific	<5 years	1293858	1667.33	680.871	3666.62
Protozoa	GIAR	Giardia spp.	2006	Incidence	Rate per 100,000	AUS	Australia	Western Pacific	≥5 years	19132620	452.958	184.97	996.099
Protozoa	GIAR	Giardia spp.	2006	Incidence	Rate per 100,000	AUS	Australia	Western Pacific	All ages	20426478	529.879	216.381	1165.26
Protozoa	GIAR	Giardia spp.	2006	Incidence	Rate per 100,000	AUT	Austria	Europe	<5 years	398332	1459.76	594.722	2844.16
Protozoa	GIAR	Giardia spp.	2006	Incidence	Rate per 100,000	AUT	Austria	Europe	≥5 years	7857298	297.287	121.118	579.23
Protozoa	GIAR	Giardia spp.	2006	Incidence	Rate per 100,000	AUT	Austria	Europe	All ages	8255630	353.376	143.97	688.512
Protozoa	GIAR	Giardia spp.	2006	Incidence	Rate per 100,000	AZE	Azerbaijan	Europe	<5 years	635674	9154.71	3064.22	18113.6
Protozoa	GIAR	Giardia spp.	2006	Incidence	Rate per 100,000	AZE	Azerbaijan	Europe	≥5 years	8016746	846.342	260.185	1852.87
Protozoa	GIAR	Giardia spp.	2006	Incidence	Rate per 100,000	AZE	Azerbaijan	Europe	All ages	8652420	1456.74	474.439	2990.17
Protozoa	GIAR	Giardia spp.	2006	Incidence	Rate per 100,000	BDI	Burundi	Africa	<5 years	1431994	43809	23079.1	70957.3
Protozoa	GIAR	Giardia spp.	2006	Incidence	Rate per 100,000	BDI	Burundi	Africa	≥5 years	6290955	17547.3	7852.3	32853.5
Protozoa	GIAR	Giardia spp.	2006	Incidence	Rate per 100,000	BDI	Burundi	Africa	All ages	7722949	22416.8	11259	39492.2
Protozoa	GIAR	Giardia spp.	2006	Incidence	Rate per 100,000	BEL	Belgium	Europe	<5 years	580368	1275.7	519.734	2485.55
Protozoa	GIAR	Giardia spp.	2006	Incidence	Rate per 100,000	BEL	Belgium	Europe	≥5 years	9931394	299.478	122.011	583.498
Protozoa	GIAR	Giardia spp.	2006	Incidence	Rate per 100,000	BEL	Belgium	Europe	All ages	10511762	353.376	143.97	688.512
Protozoa	GIAR	Giardia spp.	2006	Incidence	Rate per 100,000	BEN	Benin	Africa	<5 years	1486209	20564.9	10964.2	33980.9
Protozoa	GIAR	Giardia spp.	2006	Incidence	Rate per 100,000	BEN	Benin	Africa	≥5 years	7082083	11563.8	5440.91	20973.1
Protozoa	GIAR	Giardia spp.	2006	Incidence	Rate per 100,000	BEN	Benin	Africa	All ages	8568292	13125.1	6862.14	22806.5
Protozoa	GIAR	Giardia spp.	2006	Incidence	Rate per 100,000	BFA	Burkina Faso	Africa	<5 years	2560412	41027.7	13786.8	73803.3
Protozoa	GIAR	Giardia spp.	2006	Incidence	Rate per 100,000	BFA	Burkina Faso	Africa	≥5 years	11590230	15054.9	4877.54	29509.7
Protozoa	GIAR	Giardia spp.	2006	Incidence	Rate per 100,000	BFA	Burkina Faso	Africa	All ages	14150642	19754.4	6420.6	37000.5
Protozoa	GIAR	Giardia spp.	2006	Incidence	Rate per 100,000	BGD	Bangladesh	South-East Asia	<5 years	18179928	9195.96	4555.27	16216.3
Protozoa	GIAR	Giardia spp.	2006	Incidence	Rate per 100,000	BGD	Bangladesh	South-East Asia	≥5 years	127409086	5050.79	2165.33	10123.5
Protozoa	GIAR	Giardia spp.	2006	Incidence	Rate per 100,000	BGD	Bangladesh	South-East Asia	All ages	145589014	5568.41	2513.3	10686.4
Protozoa	GIAR	Giardia spp.	2006	Incidence	Rate per 100,000	BGR	Bulgaria	Europe	<5 years	332913	1483.49	495.7	2916.73
Protozoa	GIAR	Giardia spp.	2006	Incidence	Rate per 100,000	BGR	Bulgaria	Europe	≥5 years	7334246	66.2493	20.12	140.17
Protozoa	GIAR	Giardia spp.	2006	Incidence	Rate per 100,000	BGR	Bulgaria	Europe	All ages	7667159	127.787	41.7497	262.812
Protozoa	GIAR	Giardia spp.	2006	Incidence	Rate per 100,000	BHR	Bahrain	Eastern Mediterranean	<5 years	78552	1117.76	421.305	2885.87
Protozoa	GIAR	Giardia spp.	2006	Incidence	Rate per 100,000	BHR	Bahrain	Eastern Mediterranean	≥5 years	884864	398.615	150.245	1029.16
Protozoa	GIAR	Giardia spp.	2006	Incidence	Rate per 100,000	BHR	Bahrain	Eastern Mediterranean	All ages	963416	457.25	172.346	1180.54
Protozoa	GIAR	Giardia spp.	2006	Incidence	Rate per 100,000	BHS	Bahamas	Americas	<5 years	27048	1161.37	530.422	2529.8
Protozoa	GIAR	Giardia spp.	2006	Incidence	Rate per 100,000	BHS	Bahamas	Americas	≥5 years	318855	395.763	180.754	862.089
Protozoa	GIAR	Giardia spp.	2006	Incidence	Rate per 100,000	BHS	Bahamas	Americas	All ages	345903	455.629	208.096	992.496
Protozoa	GIAR	Giardia spp.	2006	Incidence	Rate per 100,000	BIH	Bosnia and Herzegovina	Europe	<5 years	199588	3554.67	1188.65	7241.59
Protozoa	GIAR	Giardia spp.	2006	Incidence	Rate per 100,000	BIH	Bosnia and Herzegovina	Europe	≥5 years	3881640	148.825	44.6863	329.309
Protozoa	GIAR	Giardia spp.	2006	Incidence	Rate per 100,000	BIH	Bosnia and Herzegovina	Europe	All ages	4081228	315.384	102.78	669.413
Protozoa	GIAR	Giardia spp.	2006	Incidence	Rate per 100,000	BLR	Belarus	Europe	<5 years	442450	6478.13	2197.25	13374.9
Protozoa	GIAR	Giardia spp.	2006	Incidence	Rate per 100,000	BLR	Belarus	Europe	≥5 years	9191447	569.656	175.941	1264.09
Protozoa	GIAR	Giardia spp.	2006	Incidence	Rate per 100,000	BLR	Belarus	Europe	All ages	9633897	841.011	264.712	1771.45
Protozoa	GIAR	Giardia spp.	2006	Incidence	Rate per 100,000	BLZ	Belize	Americas	<5 years	37312	4040.51	1762.88	7777.12
Protozoa	GIAR	Giardia spp.	2006	Incidence	Rate per 100,000	BLZ	Belize	Americas	≥5 years	246472	2660.76	1012.94	5292.29
Protozoa	GIAR	Giardia spp.	2006	Incidence	Rate per 100,000	BLZ	Belize	Americas	All ages	283784	2842.17	1139.12	5525.19
Protozoa	GIAR	Giardia spp.	2006	Incidence	Rate per 100,000	BOL	Bolivia	Americas	<5 years	1182740	13373.2	4024.65	29299.4
Protozoa	GIAR	Giardia spp.	2006	Incidence	Rate per 100,000	BOL	Bolivia	Americas	≥5 years	8257003	1787.56	460.522	4475.89
Protozoa	GIAR	Giardia spp.	2006	Incidence	Rate per 100,000	BOL	Bolivia	Americas	All ages	9439743	3239.16	931.377	7488.87
Protozoa	GIAR	Giardia spp.	2006	Incidence	Rate per 100,000	BRA	Brazil	Americas	<5 years	15841169	6011.02	2189.43	13162.8
Protozoa	GIAR	Giardia spp.	2006	Incidence	Rate per 100,000	BRA	Brazil	Americas	≥5 years	169844173	2255.7	762.201	4845.38
Protozoa	GIAR	Giardia spp.	2006	Incidence	Rate per 100,000	BRA	Brazil	Americas	All ages	185685342	2576.07	962.788	5460.56
Protozoa	GIAR	Giardia spp.	2006	Incidence	Rate per 100,000	BRB	Barbados	Americas	<5 years	18767	1303.54	595.355	2839.49
Protozoa	GIAR	Giardia spp.	2006	Incidence	Rate per 100,000	BRB	Barbados	Americas	≥5 years	250615	392.135	179.097	854.186
Protozoa	GIAR	Giardia spp.	2006	Incidence	Rate per 100,000	BRB	Barbados	Americas	All ages	269382	455.629	208.096	992.496
Protozoa	GIAR	Giardia spp.	2006	Incidence	Rate per 100,000	BRN	Brunei	Western Pacific	<5 years	30956	1234.54	504.136	2714.87
Protozoa	GIAR	Giardia spp.	2006	Incidence	Rate per 100,000	BRN	Brunei	Western Pacific	≥5 years	330899	463.957	189.462	1020.29
Protozoa	GIAR	Giardia spp.	2006	Incidence	Rate per 100,000	BRN	Brunei	Western Pacific	All ages	361855	529.879	216.381	1165.26
Protozoa	GIAR	Giardia spp.	2006	Incidence	Rate per 100,000	BTN	Bhutan	South-East Asia	<5 years	66521	11259.6	5143.76	21124.6
Protozoa	GIAR	Giardia spp.	2006	Incidence	Rate per 100,000	BTN	Bhutan	South-East Asia	≥5 years	600316	4588.8	2127.51	9724.21
Protozoa	GIAR	Giardia spp.	2006	Incidence	Rate per 100,000	BTN	Bhutan	South-East Asia	All ages	666837	5254.25	2537.43	10354.6
Protozoa	GIAR	Giardia spp.	2006	Incidence	Rate per 100,000	BWA	Botswana	Africa	<5 years	230784	20638.3	7530.05	37186
Protozoa	GIAR	Giardia spp.	2006	Incidence	Rate per 100,000	BWA	Botswana	Africa	≥5 years	1625929	12714.2	4684.71	24955.9
Protozoa	GIAR	Giardia spp.	2006	Incidence	Rate per 100,000	BWA	Botswana	Africa	All ages	1856713	13699.1	5109.26	25973.1
Protozoa	GIAR	Giardia spp.	2006	Incidence	Rate per 100,000	CAF	Central African Republic	Africa	<5 years	747947	35112.5	8143.82	70162.3
Protozoa	GIAR	Giardia spp.	2006	Incidence	Rate per 100,000	CAF	Central African Republic	Africa	≥5 years	3590830	9497.55	1913.66	20771.8
Protozoa	GIAR	Giardia spp.	2006	Incidence	Rate per 100,000	CAF	Central African Republic	Africa	All ages	4338777	13913.2	3005	28746.2
Protozoa	GIAR	Giardia spp.	2006	Incidence	Rate per 100,000	CAN	Canada	Americas	<5 years	1730589	1710.53	781.239	3726.05
Protozoa	GIAR	Giardia spp.	2006	Incidence	Rate per 100,000	CAN	Canada	Americas	≥5 years	30866274	385.27	175.962	839.233
Protozoa	GIAR	Giardia spp.	2006	Incidence	Rate per 100,000	CAN	Canada	Americas	All ages	32596863	455.629	208.096	992.496
Protozoa	GIAR	Giardia spp.	2006	Incidence	Rate per 100,000	CHE	Switzerland	Europe	<5 years	365040	1438.19	585.935	2802.14
Protozoa	GIAR	Giardia spp.	2006	Incidence	Rate per 100,000	CHE	Switzerland	Europe	≥5 years	7088812	297.514	121.211	579.67
Protozoa	GIAR	Giardia spp.	2006	Incidence	Rate per 100,000	CHE	Switzerland	Europe	All ages	7453852	353.376	143.97	688.512
Protozoa	GIAR	Giardia spp.	2006	Incidence	Rate per 100,000	CHL	Chile	Americas	<5 years	1185746	1258.29	574.689	2740.93
Protozoa	GIAR	Giardia spp.	2006	Incidence	Rate per 100,000	CHL	Chile	Americas	≥5 years	15243674	393.193	179.58	856.492
Protozoa	GIAR	Giardia spp.	2006	Incidence	Rate per 100,000	CHL	Chile	Americas	All ages	16429420	455.629	208.096	992.496
Protozoa	GIAR	Giardia spp.	2006	Incidence	Rate per 100,000	CHN	China	Western Pacific	<5 years	80153301	1098.6	353.974	2518.63
Protozoa	GIAR	Giardia spp.	2006	Incidence	Rate per 100,000	CHN	China	Western Pacific	≥5 years	1234016003	222.307	73.5866	556.241
Protozoa	GIAR	Giardia spp.	2006	Incidence	Rate per 100,000	CHN	China	Western Pacific	All ages	1314169304	275.754	93.0696	687.584
Protozoa	GIAR	Giardia spp.	2006	Incidence	Rate per 100,000	CIV	Cote d'Ivoire	Africa	<5 years	3652033	25108.1	13697.9	42849.1
Protozoa	GIAR	Giardia spp.	2006	Incidence	Rate per 100,000	CIV	Cote d'Ivoire	Africa	≥5 years	16654597	9767.37	4596.62	17521
Protozoa	GIAR	Giardia spp.	2006	Incidence	Rate per 100,000	CIV	Cote d'Ivoire	Africa	All ages	20306630	12526.3	6595.61	20959.2
Protozoa	GIAR	Giardia spp.	2006	Incidence	Rate per 100,000	CMR	Cameroon	Africa	<5 years	2975303	32356.7	11523.8	65193.1
Protozoa	GIAR	Giardia spp.	2006	Incidence	Rate per 100,000	CMR	Cameroon	Africa	≥5 years	14333678	11076.4	3520.4	24633.5
Protozoa	GIAR	Giardia spp.	2006	Incidence	Rate per 100,000	CMR	Cameroon	Africa	All ages	17308981	14734.3	5236.06	30967.5
Protozoa	GIAR	Giardia spp.	2006	Incidence	Rate per 100,000	COD	Democratic Republic of Congo	Africa	<5 years	10934835	42681	22176.2	70108.2
Protozoa	GIAR	Giardia spp.	2006	Incidence	Rate per 100,000	COD	Democratic Republic of Congo	Africa	≥5 years	48751229	10763.9	4883.58	20561.8
Protozoa	GIAR	Giardia spp.	2006	Incidence	Rate per 100,000	COD	Democratic Republic of Congo	Africa	All ages	59686064	16611.3	8481.31	28893.9
Protozoa	GIAR	Giardia spp.	2006	Incidence	Rate per 100,000	COG	Congo	Africa	<5 years	599664	30807.5	16414.9	51454.9
Protozoa	GIAR	Giardia spp.	2006	Incidence	Rate per 100,000	COG	Congo	Africa	≥5 years	3166569	10535.1	4947.57	18898.6
Protozoa	GIAR	Giardia spp.	2006	Incidence	Rate per 100,000	COG	Congo	Africa	All ages	3766233	13762.9	7300.87	23358.2
Protozoa	GIAR	Giardia spp.	2006	Incidence	Rate per 100,000	COK	Cook Islands	Western Pacific	<5 years	1497	1069.46	436.724	2351.84
Protozoa	GIAR	Giardia spp.	2006	Incidence	Rate per 100,000	COK	Cook Islands	Western Pacific	≥5 years	13662	470.755	192.238	1035.24
Protozoa	GIAR	Giardia spp.	2006	Incidence	Rate per 100,000	COK	Cook Islands	Western Pacific	All ages	15159	529.879	216.381	1165.26
Protozoa	GIAR	Giardia spp.	2006	Incidence	Rate per 100,000	COL	Colombia	Americas	<5 years	4154740	8795.88	3051.77	18894
Protozoa	GIAR	Giardia spp.	2006	Incidence	Rate per 100,000	COL	Colombia	Americas	≥5 years	38258813	2519.24	725.537	5853.19
Protozoa	GIAR	Giardia spp.	2006	Incidence	Rate per 100,000	COL	Colombia	Americas	All ages	42413553	3134.09	945.774	7022.17
Protozoa	GIAR	Giardia spp.	2006	Incidence	Rate per 100,000	COM	Comoros	Africa	<5 years	92509	29803.1	16357.2	49882
Protozoa	GIAR	Giardia spp.	2006	Incidence	Rate per 100,000	COM	Comoros	Africa	≥5 years	506192	11859.9	5591.14	21506.3
Protozoa	GIAR	Giardia spp.	2006	Incidence	Rate per 100,000	COM	Comoros	Africa	All ages	598701	14632.4	7685.16	24811.5
Protozoa	GIAR	Giardia spp.	2006	Incidence	Rate per 100,000	CPV	Cape Verde	Africa	<5 years	55360	9180.48	4893.53	15410.8
Protozoa	GIAR	Giardia spp.	2006	Incidence	Rate per 100,000	CPV	Cape Verde	Africa	≥5 years	432585	7711.61	3559.22	14207.7
Protozoa	GIAR	Giardia spp.	2006	Incidence	Rate per 100,000	CPV	Cape Verde	Africa	All ages	487945	7878.26	3875.92	14003.3
Protozoa	GIAR	Giardia spp.	2006	Incidence	Rate per 100,000	CRI	Costa Rica	Americas	<5 years	367480	6010.98	2680.91	11663.1
Protozoa	GIAR	Giardia spp.	2006	Incidence	Rate per 100,000	CRI	Costa Rica	Americas	≥5 years	3924613	2714.06	1019.01	5378.55
Protozoa	GIAR	Giardia spp.	2006	Incidence	Rate per 100,000	CRI	Costa Rica	Americas	All ages	4292093	2996.34	1213.07	5842.18
Protozoa	GIAR	Giardia spp.	2006	Incidence	Rate per 100,000	CUB	Cuba	Americas	<5 years	675954	4316.65	1037.64	10113.8
Protozoa	GIAR	Giardia spp.	2006	Incidence	Rate per 100,000	CUB	Cuba	Americas	≥5 years	10596651	2469.81	526.292	6345.88
Protozoa	GIAR	Giardia spp.	2006	Incidence	Rate per 100,000	CUB	Cuba	Americas	All ages	11272605	2580.56	558.164	6610.69
Protozoa	GIAR	Giardia spp.	2006	Incidence	Rate per 100,000	CYP	Cyprus	Europe	<5 years	60908	1208.74	492.456	2355.09
Protozoa	GIAR	Giardia spp.	2006	Incidence	Rate per 100,000	CYP	Cyprus	Europe	≥5 years	984372	300.451	122.407	585.393
Protozoa	GIAR	Giardia spp.	2006	Incidence	Rate per 100,000	CYP	Cyprus	Europe	All ages	1045280	353.376	143.97	688.512
Protozoa	GIAR	Giardia spp.	2006	Incidence	Rate per 100,000	CZE	Czechia	Europe	<5 years	476605	1520.73	619.565	2962.97
Protozoa	GIAR	Giardia spp.	2006	Incidence	Rate per 100,000	CZE	Czechia	Europe	≥5 years	9813893	296.684	120.873	578.055
Protozoa	GIAR	Giardia spp.	2006	Incidence	Rate per 100,000	CZE	Czechia	Europe	All ages	10290498	353.376	143.97	688.512
Protozoa	GIAR	Giardia spp.	2006	Incidence	Rate per 100,000	DEU	Germany	Europe	<5 years	3694080	1563.76	637.093	3046.8
Protozoa	GIAR	Giardia spp.	2006	Incidence	Rate per 100,000	DEU	Germany	Europe	≥5 years	78322178	296.288	120.711	577.283
Protozoa	GIAR	Giardia spp.	2006	Incidence	Rate per 100,000	DEU	Germany	Europe	All ages	82016258	353.376	143.97	688.512
Protozoa	GIAR	Giardia spp.	2006	Incidence	Rate per 100,000	DJI	Djibouti	Eastern Mediterranean	<5 years	120554	16513.2	7738.91	30085.2
Protozoa	GIAR	Giardia spp.	2006	Incidence	Rate per 100,000	DJI	Djibouti	Eastern Mediterranean	≥5 years	725404	8888.5	3659.67	16973.8
Protozoa	GIAR	Giardia spp.	2006	Incidence	Rate per 100,000	DJI	Djibouti	Eastern Mediterranean	All ages	845958	9975.06	4558.45	18440.9
Protozoa	GIAR	Giardia spp.	2006	Incidence	Rate per 100,000	DMA	Dominica	Americas	<5 years	5461	3037.6	1274.23	6155.46
Protozoa	GIAR	Giardia spp.	2006	Incidence	Rate per 100,000	DMA	Dominica	Americas	≥5 years	63313	2341.64	872.041	4650.63
Protozoa	GIAR	Giardia spp.	2006	Incidence	Rate per 100,000	DMA	Dominica	Americas	All ages	68774	2396.9	929.753	4693.67
Protozoa	GIAR	Giardia spp.	2006	Incidence	Rate per 100,000	DNK	Denmark	Europe	<5 years	325146	1175.72	479.004	2290.76
Protozoa	GIAR	Giardia spp.	2006	Incidence	Rate per 100,000	DNK	Denmark	Europe	≥5 years	5102464	300.973	122.62	586.412
Protozoa	GIAR	Giardia spp.	2006	Incidence	Rate per 100,000	DNK	Denmark	Europe	All ages	5427610	353.376	143.97	688.512
Protozoa	GIAR	Giardia spp.	2006	Incidence	Rate per 100,000	DOM	Dominican Republic	Americas	<5 years	1019969	10817.3	4712.66	19660
Protozoa	GIAR	Giardia spp.	2006	Incidence	Rate per 100,000	DOM	Dominican Republic	Americas	≥5 years	8264237	3026.73	1172.82	5884.35
Protozoa	GIAR	Giardia spp.	2006	Incidence	Rate per 100,000	DOM	Dominican Republic	Americas	All ages	9284206	3882.61	1598.38	7340.09
Protozoa	GIAR	Giardia spp.	2006	Incidence	Rate per 100,000	DZA	Algeria	Africa	<5 years	3100000	11937.4	6463.9	20238.9
Protozoa	GIAR	Giardia spp.	2006	Incidence	Rate per 100,000	DZA	Algeria	Africa	≥5 years	30255166	2389.36	1106.29	4314.86
Protozoa	GIAR	Giardia spp.	2006	Incidence	Rate per 100,000	DZA	Algeria	Africa	All ages	33355166	3276.74	1688.76	5626.6
Protozoa	GIAR	Giardia spp.	2006	Incidence	Rate per 100,000	ECU	Ecuador	Americas	<5 years	1576850	14870.8	6519.45	27448
Protozoa	GIAR	Giardia spp.	2006	Incidence	Rate per 100,000	ECU	Ecuador	Americas	≥5 years	12388525	3940.55	1554.88	7611.32
Protozoa	GIAR	Giardia spp.	2006	Incidence	Rate per 100,000	ECU	Ecuador	Americas	All ages	13965375	5174.7	2280.82	9814.12
Protozoa	GIAR	Giardia spp.	2006	Incidence	Rate per 100,000	EGY	Egypt	Eastern Mediterranean	<5 years	10093826	20213.9	7771.66	39552.1
Protozoa	GIAR	Giardia spp.	2006	Incidence	Rate per 100,000	EGY	Egypt	Eastern Mediterranean	≥5 years	71818916	2815.39	941.582	6117.19
Protozoa	GIAR	Giardia spp.	2006	Incidence	Rate per 100,000	EGY	Egypt	Eastern Mediterranean	All ages	81912742	4959.34	1860.23	10400.2
Protozoa	GIAR	Giardia spp.	2006	Incidence	Rate per 100,000	EMR	Eastern Mediterranean Region	Eastern Mediterranean	<5 years	74535480	24602.8	11976.3	40719
Protozoa	GIAR	Giardia spp.	2006	Incidence	Rate per 100,000	EMR	Eastern Mediterranean Region	Eastern Mediterranean	≥5 years	486786237	6328.34	2741.13	11548
Protozoa	GIAR	Giardia spp.	2006	Incidence	Rate per 100,000	EMR	Eastern Mediterranean Region	Eastern Mediterranean	All ages	561321717	8754.93	4082.41	15290.8
Protozoa	GIAR	Giardia spp.	2006	Incidence	Rate per 100,000	ERI	Eritrea	Africa	<5 years	431974	39456	20965.5	62796.6
Protozoa	GIAR	Giardia spp.	2006	Incidence	Rate per 100,000	ERI	Eritrea	Africa	≥5 years	2259287	20677.7	9371.39	38328.9
Protozoa	GIAR	Giardia spp.	2006	Incidence	Rate per 100,000	ERI	Eritrea	Africa	All ages	2691261	23691.8	11449	41810.9
Protozoa	GIAR	Giardia spp.	2006	Incidence	Rate per 100,000	ESP	Spain	Europe	<5 years	2255119	1383.98	563.849	2696.52
Protozoa	GIAR	Giardia spp.	2006	Incidence	Rate per 100,000	ESP	Spain	Europe	≥5 years	42057065	298.115	121.456	580.842
Protozoa	GIAR	Giardia spp.	2006	Incidence	Rate per 100,000	ESP	Spain	Europe	All ages	44312184	353.376	143.97	688.512
Protozoa	GIAR	Giardia spp.	2006	Incidence	Rate per 100,000	EST	Estonia	Europe	<5 years	66860	1422.94	579.725	2772.44
Protozoa	GIAR	Giardia spp.	2006	Incidence	Rate per 100,000	EST	Estonia	Europe	≥5 years	1283902	297.678	121.278	579.99
Protozoa	GIAR	Giardia spp.	2006	Incidence	Rate per 100,000	EST	Estonia	Europe	All ages	1350762	353.376	143.97	688.512
Protozoa	GIAR	Giardia spp.	2006	Incidence	Rate per 100,000	ETH	Ethiopia	Africa	<5 years	14603636	45548.5	17076.5	80578.6
Protozoa	GIAR	Giardia spp.	2006	Incidence	Rate per 100,000	ETH	Ethiopia	Africa	≥5 years	64918322	18552.4	6087.98	37128.9
Protozoa	GIAR	Giardia spp.	2006	Incidence	Rate per 100,000	ETH	Ethiopia	Africa	All ages	79521958	23510.1	8396.84	44051.4
Protozoa	GIAR	Giardia spp.	2006	Incidence	Rate per 100,000	EUR	European Region	Europe	<5 years	51070367	4322.97	1943.46	7831.77
Protozoa	GIAR	Giardia spp.	2006	Incidence	Rate per 100,000	EUR	European Region	Europe	≥5 years	832214564	625.644	299.821	1172.07
Protozoa	GIAR	Giardia spp.	2006	Incidence	Rate per 100,000	EUR	European Region	Europe	All ages	883284931	839.419	402.956	1543.52
Protozoa	GIAR	Giardia spp.	2006	Incidence	Rate per 100,000	FIN	Finland	Europe	<5 years	284953	1299.03	529.242	2531.01
Protozoa	GIAR	Giardia spp.	2006	Incidence	Rate per 100,000	FIN	Finland	Europe	≥5 years	4970596	299.164	121.883	582.886
Protozoa	GIAR	Giardia spp.	2006	Incidence	Rate per 100,000	FIN	Finland	Europe	All ages	5255549	353.376	143.97	688.512
Protozoa	GIAR	Giardia spp.	2006	Incidence	Rate per 100,000	FJI	Fiji	Western Pacific	<5 years	99926	5098.34	1060.69	13463.4
Protozoa	GIAR	Giardia spp.	2006	Incidence	Rate per 100,000	FJI	Fiji	Western Pacific	≥5 years	786444	2036.47	428.738	5577.67
Protozoa	GIAR	Giardia spp.	2006	Incidence	Rate per 100,000	FJI	Fiji	Western Pacific	All ages	886370	2381.65	485.017	6233.11
Protozoa	GIAR	Giardia spp.	2006	Incidence	Rate per 100,000	FRA	France	Europe	<5 years	3799762	1146.35	467.039	2233.54
Protozoa	GIAR	Giardia spp.	2006	Incidence	Rate per 100,000	FRA	France	Europe	≥5 years	58044554	301.466	122.821	587.371
Protozoa	GIAR	Giardia spp.	2006	Incidence	Rate per 100,000	FRA	France	Europe	All ages	61844316	353.376	143.97	688.512
Protozoa	GIAR	Giardia spp.	2006	Incidence	Rate per 100,000	FSM	Micronesia	Western Pacific	<5 years	13928	12548.3	3368.69	32167.4
Protozoa	GIAR	Giardia spp.	2006	Incidence	Rate per 100,000	FSM	Micronesia	Western Pacific	≥5 years	97194	3304.71	898.627	8936.89
Protozoa	GIAR	Giardia spp.	2006	Incidence	Rate per 100,000	FSM	Micronesia	Western Pacific	All ages	111122	4463.3	1274.94	11598
Protozoa	GIAR	Giardia spp.	2006	Incidence	Rate per 100,000	GAB	Gabon	Africa	<5 years	214578	19678.3	6161.9	40350.4
Protozoa	GIAR	Giardia spp.	2006	Incidence	Rate per 100,000	GAB	Gabon	Africa	≥5 years	1270579	7906.68	2316.79	17379.8
Protozoa	GIAR	Giardia spp.	2006	Incidence	Rate per 100,000	GAB	Gabon	Africa	All ages	1485157	9607.46	2884.01	20576.1
Protozoa	GIAR	Giardia spp.	2006	Incidence	Rate per 100,000	GBR	United Kingdom	Europe	<5 years	3528167	1214.14	494.656	2365.61
Protozoa	GIAR	Giardia spp.	2006	Incidence	Rate per 100,000	GBR	United Kingdom	Europe	≥5 years	57291371	300.368	122.373	585.232
Protozoa	GIAR	Giardia spp.	2006	Incidence	Rate per 100,000	GBR	United Kingdom	Europe	All ages	60819538	353.376	143.97	688.512
Protozoa	GIAR	Giardia spp.	2006	Incidence	Rate per 100,000	GEO	Georgia	Europe	<5 years	238254	6944.4	2296.13	14196.9
Protozoa	GIAR	Giardia spp.	2006	Incidence	Rate per 100,000	GEO	Georgia	Europe	≥5 years	3773093	1106.85	338.868	2408
Protozoa	GIAR	Giardia spp.	2006	Incidence	Rate per 100,000	GEO	Georgia	Europe	All ages	4011347	1453.57	458.331	3091.48
Protozoa	GIAR	Giardia spp.	2006	Incidence	Rate per 100,000	GHA	Ghana	Africa	<5 years	3464335	21862.8	9843.57	40922
Protozoa	GIAR	Giardia spp.	2006	Incidence	Rate per 100,000	GHA	Ghana	Africa	≥5 years	19277364	8737.85	3334.53	16085
Protozoa	GIAR	Giardia spp.	2006	Incidence	Rate per 100,000	GHA	Ghana	Africa	All ages	22741699	10737.2	4582.49	18974.3
Protozoa	GIAR	Giardia spp.	2006	Incidence	Rate per 100,000	GIN	Guinea	Africa	<5 years	1590744	23051.6	12471.8	39408.8
Protozoa	GIAR	Giardia spp.	2006	Incidence	Rate per 100,000	GIN	Guinea	Africa	≥5 years	7745198	11909.7	5727.23	21735.6
Protozoa	GIAR	Giardia spp.	2006	Incidence	Rate per 100,000	GIN	Guinea	Africa	All ages	9335942	13808.2	7299.53	23336.7
Protozoa	GIAR	Giardia spp.	2006	Incidence	Rate per 100,000	GLOBAL	Global	All WHO Member States	<5 years	640386225	16614.3	10287.8	23860.8
Protozoa	GIAR	Giardia spp.	2006	Incidence	Rate per 100,000	GLOBAL	Global	All WHO Member States	≥5 years	5944801272	4770.76	2607.34	7673.67
Protozoa	GIAR	Giardia spp.	2006	Incidence	Rate per 100,000	GLOBAL	Global	All WHO Member States	All ages	6585187497	5922.5	3549.42	9131.15
Protozoa	GIAR	Giardia spp.	2006	Incidence	Rate per 100,000	GMB	Gambia	Africa	<5 years	291519	40287	20510.2	66981.1
Protozoa	GIAR	Giardia spp.	2006	Incidence	Rate per 100,000	GMB	Gambia	Africa	≥5 years	1398923	16507.5	7451.26	30409.4
Protozoa	GIAR	Giardia spp.	2006	Incidence	Rate per 100,000	GMB	Gambia	Africa	All ages	1690442	20608.3	10138.7	36450.4
Protozoa	GIAR	Giardia spp.	2006	Incidence	Rate per 100,000	GNB	Guinea-Bissau	Africa	<5 years	237099	33201.6	13566.2	59158.4
Protozoa	GIAR	Giardia spp.	2006	Incidence	Rate per 100,000	GNB	Guinea-Bissau	Africa	≥5 years	1160831	17301.2	6050.03	35052.2
Protozoa	GIAR	Giardia spp.	2006	Incidence	Rate per 100,000	GNB	Guinea-Bissau	Africa	All ages	1397930	19998.1	7628.58	38818.4
Protozoa	GIAR	Giardia spp.	2006	Incidence	Rate per 100,000	GNQ	Equatorial Guinea	Africa	<5 years	154211	25394.6	9299.72	46878.9
Protozoa	GIAR	Giardia spp.	2006	Incidence	Rate per 100,000	GNQ	Equatorial Guinea	Africa	≥5 years	813984	9610.04	3518.63	18726.6
Protozoa	GIAR	Giardia spp.	2006	Incidence	Rate per 100,000	GNQ	Equatorial Guinea	Africa	All ages	968195	12124.1	4540.08	23155.4
Protozoa	GIAR	Giardia spp.	2006	Incidence	Rate per 100,000	GRC	Greece	Europe	<5 years	530548	1460.28	594.934	2845.18
Protozoa	GIAR	Giardia spp.	2006	Incidence	Rate per 100,000	GRC	Greece	Europe	≥5 years	10469244	297.282	121.116	579.219
Protozoa	GIAR	Giardia spp.	2006	Incidence	Rate per 100,000	GRC	Greece	Europe	All ages	10999792	353.376	143.97	688.512
Protozoa	GIAR	Giardia spp.	2006	Incidence	Rate per 100,000	GRD	Grenada	Americas	<5 years	8923	4563.37	1823.54	9204.03
Protozoa	GIAR	Giardia spp.	2006	Incidence	Rate per 100,000	GRD	Grenada	Americas	≥5 years	101016	5017.38	1853.63	9872.55
Protozoa	GIAR	Giardia spp.	2006	Incidence	Rate per 100,000	GRD	Grenada	Americas	All ages	109939	4980.54	1906.47	9737.02
Protozoa	GIAR	Giardia spp.	2006	Incidence	Rate per 100,000	GTM	Guatemala	Americas	<5 years	1940106	9978.95	2986.23	21337.6
Protozoa	GIAR	Giardia spp.	2006	Incidence	Rate per 100,000	GTM	Guatemala	Americas	≥5 years	11285605	5390.19	1414.23	12017.8
Protozoa	GIAR	Giardia spp.	2006	Incidence	Rate per 100,000	GTM	Guatemala	Americas	All ages	13225711	6063.33	1689.65	13181.6
Protozoa	GIAR	Giardia spp.	2006	Incidence	Rate per 100,000	GUY	Guyana	Americas	<5 years	82509	836.484	382.042	1822.11
Protozoa	GIAR	Giardia spp.	2006	Incidence	Rate per 100,000	GUY	Guyana	Americas	≥5 years	677484	409.246	186.912	891.459
Protozoa	GIAR	Giardia spp.	2006	Incidence	Rate per 100,000	GUY	Guyana	Americas	All ages	759993	455.629	208.096	992.496
Protozoa	GIAR	Giardia spp.	2006	Incidence	Rate per 100,000	HND	Honduras	Americas	<5 years	1083804	6077.99	1775.06	13583.1
Protozoa	GIAR	Giardia spp.	2006	Incidence	Rate per 100,000	HND	Honduras	Americas	≥5 years	6484065	3338.76	870.937	8199.69
Protozoa	GIAR	Giardia spp.	2006	Incidence	Rate per 100,000	HND	Honduras	Americas	All ages	7567869	3731.05	1028.99	9046.38
Protozoa	GIAR	Giardia spp.	2006	Incidence	Rate per 100,000	HRV	Croatia	Europe	<5 years	202216	1503.04	612.358	2928.5
Protozoa	GIAR	Giardia spp.	2006	Incidence	Rate per 100,000	HRV	Croatia	Europe	≥5 years	4113089	296.854	120.942	578.385
Protozoa	GIAR	Giardia spp.	2006	Incidence	Rate per 100,000	HRV	Croatia	Europe	All ages	4315305	353.376	143.97	688.512
Protozoa	GIAR	Giardia spp.	2006	Incidence	Rate per 100,000	HTI	Haiti	Americas	<5 years	1210471	9039.13	2711.11	19965.1
Protozoa	GIAR	Giardia spp.	2006	Incidence	Rate per 100,000	HTI	Haiti	Americas	≥5 years	7927972	3178.04	788.596	7721.21
Protozoa	GIAR	Giardia spp.	2006	Incidence	Rate per 100,000	HTI	Haiti	Americas	All ages	9138443	3954.4	1089.19	9186.14
Protozoa	GIAR	Giardia spp.	2006	Incidence	Rate per 100,000	HUN	Hungary	Europe	<5 years	478381	1480.5	603.173	2884.58
Protozoa	GIAR	Giardia spp.	2006	Incidence	Rate per 100,000	HUN	Hungary	Europe	≥5 years	9577188	297.076	121.033	578.819
Protozoa	GIAR	Giardia spp.	2006	Incidence	Rate per 100,000	HUN	Hungary	Europe	All ages	10055569	353.376	143.97	688.512
Protozoa	GIAR	Giardia spp.	2006	Incidence	Rate per 100,000	IDN	Indonesia	South-East Asia	<5 years	22695544	13214	2860.09	35128.8
Protozoa	GIAR	Giardia spp.	2006	Incidence	Rate per 100,000	IDN	Indonesia	South-East Asia	≥5 years	209712477	2808.22	614.269	7914.62
Protozoa	GIAR	Giardia spp.	2006	Incidence	Rate per 100,000	IDN	Indonesia	South-East Asia	All ages	232408021	3824.39	893.802	10506.9
Protozoa	GIAR	Giardia spp.	2006	Incidence	Rate per 100,000	IND	India	South-East Asia	<5 years	134035916	19262.7	8819.9	34172.8
Protozoa	GIAR	Giardia spp.	2006	Incidence	Rate per 100,000	IND	India	South-East Asia	≥5 years	1029693206	11469	4615.52	21793.8
Protozoa	GIAR	Giardia spp.	2006	Incidence	Rate per 100,000	IND	India	South-East Asia	All ages	1163729122	12366.7	5196.74	22808.9
Protozoa	GIAR	Giardia spp.	2006	Incidence	Rate per 100,000	IRL	Ireland	Europe	<5 years	300677	984.67	401.167	1918.52
Protozoa	GIAR	Giardia spp.	2006	Incidence	Rate per 100,000	IRL	Ireland	Europe	≥5 years	3902868	304.741	124.155	593.753
Protozoa	GIAR	Giardia spp.	2006	Incidence	Rate per 100,000	IRL	Ireland	Europe	All ages	4203545	353.376	143.97	688.512
Protozoa	GIAR	Giardia spp.	2006	Incidence	Rate per 100,000	IRN	Iran	Eastern Mediterranean	<5 years	5632403	8150.82	3762.6	15320.6
Protozoa	GIAR	Giardia spp.	2006	Incidence	Rate per 100,000	IRN	Iran	Eastern Mediterranean	≥5 years	66997612	2249.49	862.509	4562.14
Protozoa	GIAR	Giardia spp.	2006	Incidence	Rate per 100,000	IRN	Iran	Eastern Mediterranean	All ages	72630015	2707.13	1161.8	5228.98
Protozoa	GIAR	Giardia spp.	2006	Incidence	Rate per 100,000	IRQ	Iraq	Eastern Mediterranean	<5 years	4493938	13908.1	3846.34	29070.1
Protozoa	GIAR	Giardia spp.	2006	Incidence	Rate per 100,000	IRQ	Iraq	Eastern Mediterranean	≥5 years	24327327	2771.8	649.319	6296.7
Protozoa	GIAR	Giardia spp.	2006	Incidence	Rate per 100,000	IRQ	Iraq	Eastern Mediterranean	All ages	28821265	4508.23	1206.15	9700.85
Protozoa	GIAR	Giardia spp.	2006	Incidence	Rate per 100,000	ISL	Iceland	Europe	<5 years	21092	1001.78	408.138	1951.85
Protozoa	GIAR	Giardia spp.	2006	Incidence	Rate per 100,000	ISL	Iceland	Europe	≥5 years	278904	304.341	123.992	592.973
Protozoa	GIAR	Giardia spp.	2006	Incidence	Rate per 100,000	ISL	Iceland	Europe	All ages	299996	353.376	143.97	688.512
Protozoa	GIAR	Giardia spp.	2006	Incidence	Rate per 100,000	ISR	Israel	Europe	<5 years	683941	698.722	284.668	1361.38
Protozoa	GIAR	Giardia spp.	2006	Incidence	Rate per 100,000	ISR	Israel	Europe	≥5 years	6101027	314.662	128.197	613.082
Protozoa	GIAR	Giardia spp.	2006	Incidence	Rate per 100,000	ISR	Israel	Europe	All ages	6784968	353.376	143.97	688.512
Protozoa	GIAR	Giardia spp.	2006	Incidence	Rate per 100,000	ITA	Italy	Europe	<5 years	2751429	1501.21	611.611	2924.93
Protozoa	GIAR	Giardia spp.	2006	Incidence	Rate per 100,000	ITA	Italy	Europe	≥5 years	55892621	296.872	120.949	578.42
Protozoa	GIAR	Giardia spp.	2006	Incidence	Rate per 100,000	ITA	Italy	Europe	All ages	58644050	353.376	143.97	688.512
Protozoa	GIAR	Giardia spp.	2006	Incidence	Rate per 100,000	JAM	Jamaica	Americas	<5 years	245601	3830.82	1649.24	7356.03
Protozoa	GIAR	Giardia spp.	2006	Incidence	Rate per 100,000	JAM	Jamaica	Americas	≥5 years	2448685	2112.01	812.886	4144.38
Protozoa	GIAR	Giardia spp.	2006	Incidence	Rate per 100,000	JAM	Jamaica	Americas	All ages	2694286	2268.69	929.703	4420.95
Protozoa	GIAR	Giardia spp.	2006	Incidence	Rate per 100,000	JOR	Jordan	Eastern Mediterranean	<5 years	789796	10435.8	3950.33	21063.8
Protozoa	GIAR	Giardia spp.	2006	Incidence	Rate per 100,000	JOR	Jordan	Eastern Mediterranean	≥5 years	5312452	3361.23	1132.43	7816.85
Protozoa	GIAR	Giardia spp.	2006	Incidence	Rate per 100,000	JOR	Jordan	Eastern Mediterranean	All ages	6102248	4276.88	1587.53	9415.96
Protozoa	GIAR	Giardia spp.	2006	Incidence	Rate per 100,000	JPN	Japan	Western Pacific	<5 years	5664986	2385.34	974.076	5245.59
Protozoa	GIAR	Giardia spp.	2006	Incidence	Rate per 100,000	JPN	Japan	Western Pacific	≥5 years	122283006	443.922	181.28	976.227
Protozoa	GIAR	Giardia spp.	2006	Incidence	Rate per 100,000	JPN	Japan	Western Pacific	All ages	127947992	529.879	216.381	1165.26
Protozoa	GIAR	Giardia spp.	2006	Incidence	Rate per 100,000	KAZ	Kazakhstan	Europe	<5 years	1352011	3851.45	1260.23	7604.05
Protozoa	GIAR	Giardia spp.	2006	Incidence	Rate per 100,000	KAZ	Kazakhstan	Europe	≥5 years	14679332	585.057	177.744	1267.62
Protozoa	GIAR	Giardia spp.	2006	Incidence	Rate per 100,000	KAZ	Kazakhstan	Europe	All ages	16031343	860.53	277.407	1764.34
Protozoa	GIAR	Giardia spp.	2006	Incidence	Rate per 100,000	KEN	Kenya	Africa	<5 years	6231070	32624.1	16364.9	56165.7
Protozoa	GIAR	Giardia spp.	2006	Incidence	Rate per 100,000	KEN	Kenya	Africa	≥5 years	30108382	17784.7	8311.69	34214.6
Protozoa	GIAR	Giardia spp.	2006	Incidence	Rate per 100,000	KEN	Kenya	Africa	All ages	36339452	20329.2	9908.5	37257
Protozoa	GIAR	Giardia spp.	2006	Incidence	Rate per 100,000	KGZ	Kyrgyzstan	Europe	<5 years	552288	5676.44	1871.28	11666.8
Protozoa	GIAR	Giardia spp.	2006	Incidence	Rate per 100,000	KGZ	Kyrgyzstan	Europe	≥5 years	4715169	759.864	248.535	1785.56
Protozoa	GIAR	Giardia spp.	2006	Incidence	Rate per 100,000	KGZ	Kyrgyzstan	Europe	All ages	5267457	1275.36	441.496	2773.2
Protozoa	GIAR	Giardia spp.	2006	Incidence	Rate per 100,000	KHM	Cambodia	Western Pacific	<5 years	1630293	20295	4918.29	47787.9
Protozoa	GIAR	Giardia spp.	2006	Incidence	Rate per 100,000	KHM	Cambodia	Western Pacific	≥5 years	11907044	3294.28	750.109	8176.47
Protozoa	GIAR	Giardia spp.	2006	Incidence	Rate per 100,000	KHM	Cambodia	Western Pacific	All ages	13537337	5341.67	1310.99	12719.9
Protozoa	GIAR	Giardia spp.	2006	Incidence	Rate per 100,000	KIR	Kiribati	Western Pacific	<5 years	12995	11401.4	3012.07	28888.5
Protozoa	GIAR	Giardia spp.	2006	Incidence	Rate per 100,000	KIR	Kiribati	Western Pacific	≥5 years	86022	5367.16	1350.02	13753.1
Protozoa	GIAR	Giardia spp.	2006	Incidence	Rate per 100,000	KIR	Kiribati	Western Pacific	All ages	99017	6159.1	1717.54	15505.2
Protozoa	GIAR	Giardia spp.	2006	Incidence	Rate per 100,000	KNA	Saint Kitts and Nevis	Americas	<5 years	3669	1150.9	525.641	2506.99
Protozoa	GIAR	Giardia spp.	2006	Incidence	Rate per 100,000	KNA	Saint Kitts and Nevis	Americas	≥5 years	42829	396.068	180.893	862.754
Protozoa	GIAR	Giardia spp.	2006	Incidence	Rate per 100,000	KNA	Saint Kitts and Nevis	Americas	All ages	46498	455.629	208.096	992.496
Protozoa	GIAR	Giardia spp.	2006	Incidence	Rate per 100,000	KOR	South Korea	Western Pacific	<5 years	2420213	2091.2	853.963	4598.75
Protozoa	GIAR	Giardia spp.	2006	Incidence	Rate per 100,000	KOR	South Korea	Western Pacific	≥5 years	45501726	446.833	182.469	982.63
Protozoa	GIAR	Giardia spp.	2006	Incidence	Rate per 100,000	KOR	South Korea	Western Pacific	All ages	47921939	529.879	216.381	1165.26
Protozoa	GIAR	Giardia spp.	2006	Incidence	Rate per 100,000	KWT	Kuwait	Eastern Mediterranean	<5 years	202792	1030.6	388.451	2660.82
Protozoa	GIAR	Giardia spp.	2006	Incidence	Rate per 100,000	KWT	Kuwait	Eastern Mediterranean	≥5 years	2090438	401.63	151.382	1036.94
Protozoa	GIAR	Giardia spp.	2006	Incidence	Rate per 100,000	KWT	Kuwait	Eastern Mediterranean	All ages	2293230	457.25	172.346	1180.54
Protozoa	GIAR	Giardia spp.	2006	Incidence	Rate per 100,000	LAO	Laos	Western Pacific	<5 years	796934	16145.9	4160.67	40670.5
Protozoa	GIAR	Giardia spp.	2006	Incidence	Rate per 100,000	LAO	Laos	Western Pacific	≥5 years	5119606	2878.95	754.596	7690.89
Protozoa	GIAR	Giardia spp.	2006	Incidence	Rate per 100,000	LAO	Laos	Western Pacific	All ages	5916540	4665.96	1369.99	11837.4
Protozoa	GIAR	Giardia spp.	2006	Incidence	Rate per 100,000	LBN	Lebanon	Eastern Mediterranean	<5 years	444287	11655.3	3371.53	24953.5
Protozoa	GIAR	Giardia spp.	2006	Incidence	Rate per 100,000	LBN	Lebanon	Eastern Mediterranean	≥5 years	4261321	2530.07	687.811	5845.45
Protozoa	GIAR	Giardia spp.	2006	Incidence	Rate per 100,000	LBN	Lebanon	Eastern Mediterranean	All ages	4705608	3391.64	997.264	7516.45
Protozoa	GIAR	Giardia spp.	2006	Incidence	Rate per 100,000	LBR	Liberia	Africa	<5 years	578832	47593.6	25778.7	77130.3
Protozoa	GIAR	Giardia spp.	2006	Incidence	Rate per 100,000	LBR	Liberia	Africa	≥5 years	2820929	20988.6	9599.6	39396.3
Protozoa	GIAR	Giardia spp.	2006	Incidence	Rate per 100,000	LBR	Liberia	Africa	All ages	3399761	25518.3	12594.4	44637.4
Protozoa	GIAR	Giardia spp.	2006	Incidence	Rate per 100,000	LBY	Libya	Eastern Mediterranean	<5 years	649568	8644.81	2373.46	17912.8
Protozoa	GIAR	Giardia spp.	2006	Incidence	Rate per 100,000	LBY	Libya	Eastern Mediterranean	≥5 years	5271151	2580.13	649.362	6251.09
Protozoa	GIAR	Giardia spp.	2006	Incidence	Rate per 100,000	LBY	Libya	Eastern Mediterranean	All ages	5920719	3245.49	903.677	7475.61
Protozoa	GIAR	Giardia spp.	2006	Incidence	Rate per 100,000	LCA	Saint Lucia	Americas	<5 years	13301	4377.7	1900.54	8358.66
Protozoa	GIAR	Giardia spp.	2006	Incidence	Rate per 100,000	LCA	Saint Lucia	Americas	≥5 years	152746	3547.71	1338.82	7054.48
Protozoa	GIAR	Giardia spp.	2006	Incidence	Rate per 100,000	LCA	Saint Lucia	Americas	All ages	166047	3614.19	1431.34	7198.46
Protozoa	GIAR	Giardia spp.	2006	Incidence	Rate per 100,000	LKA	Sri Lanka	South-East Asia	<5 years	1805609	9327.89	4185.19	17310.3
Protozoa	GIAR	Giardia spp.	2006	Incidence	Rate per 100,000	LKA	Sri Lanka	South-East Asia	≥5 years	18475959	2846.37	1265.37	5667.94
Protozoa	GIAR	Giardia spp.	2006	Incidence	Rate per 100,000	LKA	Sri Lanka	South-East Asia	All ages	20281568	3423.41	1609.01	6605.66
Protozoa	GIAR	Giardia spp.	2006	Incidence	Rate per 100,000	LSO	Lesotho	Africa	<5 years	251908	21851.6	11706.4	36330.4
Protozoa	GIAR	Giardia spp.	2006	Incidence	Rate per 100,000	LSO	Lesotho	Africa	≥5 years	1691247	15234.3	7170.89	27467.7
Protozoa	GIAR	Giardia spp.	2006	Incidence	Rate per 100,000	LSO	Lesotho	Africa	All ages	1943155	16092.2	8034.15	28524.9
Protozoa	GIAR	Giardia spp.	2006	Incidence	Rate per 100,000	LTU	Lithuania	Europe	<5 years	145001	1597.92	651.013	3113.37
Protozoa	GIAR	Giardia spp.	2006	Incidence	Rate per 100,000	LTU	Lithuania	Europe	≥5 years	3144664	295.99	120.59	576.702
Protozoa	GIAR	Giardia spp.	2006	Incidence	Rate per 100,000	LTU	Lithuania	Europe	All ages	3289665	353.376	143.97	688.512
Protozoa	GIAR	Giardia spp.	2006	Incidence	Rate per 100,000	LUX	Luxembourg	Europe	<5 years	27737	1191.7	485.515	2321.9
Protozoa	GIAR	Giardia spp.	2006	Incidence	Rate per 100,000	LUX	Luxembourg	Europe	≥5 years	441565	300.717	122.516	585.911
Protozoa	GIAR	Giardia spp.	2006	Incidence	Rate per 100,000	LUX	Luxembourg	Europe	All ages	469302	353.376	143.97	688.512
Protozoa	GIAR	Giardia spp.	2006	Incidence	Rate per 100,000	LVA	Latvia	Europe	<5 years	101697	1543.56	628.866	3007.45
Protozoa	GIAR	Giardia spp.	2006	Incidence	Rate per 100,000	LVA	Latvia	Europe	≥5 years	2127031	296.471	120.786	577.64
Protozoa	GIAR	Giardia spp.	2006	Incidence	Rate per 100,000	LVA	Latvia	Europe	All ages	2228728	353.376	143.97	688.512
Protozoa	GIAR	Giardia spp.	2006	Incidence	Rate per 100,000	MAR	Morocco	Eastern Mediterranean	<5 years	3113325	15477.3	4297.23	32444.9
Protozoa	GIAR	Giardia spp.	2006	Incidence	Rate per 100,000	MAR	Morocco	Eastern Mediterranean	≥5 years	27452439	2170.66	476.62	5159.36
Protozoa	GIAR	Giardia spp.	2006	Incidence	Rate per 100,000	MAR	Morocco	Eastern Mediterranean	All ages	30565764	3526.03	916.136	7858
Protozoa	GIAR	Giardia spp.	2006	Incidence	Rate per 100,000	MCO	Monaco	Europe	<5 years	1572	1440.56	586.901	2806.76
Protozoa	GIAR	Giardia spp.	2006	Incidence	Rate per 100,000	MCO	Monaco	Europe	≥5 years	30580	297.488	121.2	579.621
Protozoa	GIAR	Giardia spp.	2006	Incidence	Rate per 100,000	MCO	Monaco	Europe	All ages	32152	353.376	143.97	688.512
Protozoa	GIAR	Giardia spp.	2006	Incidence	Rate per 100,000	MDA	Moldova	Europe	<5 years	231864	8590.84	2896.32	17320.3
Protozoa	GIAR	Giardia spp.	2006	Incidence	Rate per 100,000	MDA	Moldova	Europe	≥5 years	3723849	732.642	222.504	1611.47
Protozoa	GIAR	Giardia spp.	2006	Incidence	Rate per 100,000	MDA	Moldova	Europe	All ages	3955713	1193.25	374.845	2433.45
Protozoa	GIAR	Giardia spp.	2006	Incidence	Rate per 100,000	MDG	Madagascar	Africa	<5 years	3327549	42665.5	22472.9	69595.1
Protozoa	GIAR	Giardia spp.	2006	Incidence	Rate per 100,000	MDG	Madagascar	Africa	≥5 years	16113785	23234.5	10134.5	42348.6
Protozoa	GIAR	Giardia spp.	2006	Incidence	Rate per 100,000	MDG	Madagascar	Africa	All ages	19441334	26560.2	13001.6	46245.1
Protozoa	GIAR	Giardia spp.	2006	Incidence	Rate per 100,000	MDV	Maldives	South-East Asia	<5 years	27794	11804.9	3024.73	25160.2
Protozoa	GIAR	Giardia spp.	2006	Incidence	Rate per 100,000	MDV	Maldives	South-East Asia	≥5 years	281173	2292.14	605.167	5501.1
Protozoa	GIAR	Giardia spp.	2006	Incidence	Rate per 100,000	MDV	Maldives	South-East Asia	All ages	308967	3147.89	842.118	7185.98
Protozoa	GIAR	Giardia spp.	2006	Incidence	Rate per 100,000	MEX	Mexico	Americas	<5 years	11434482	5642.58	1824.03	11781.3
Protozoa	GIAR	Giardia spp.	2006	Incidence	Rate per 100,000	MEX	Mexico	Americas	≥5 years	95088200	2060.58	641.349	4564.49
Protozoa	GIAR	Giardia spp.	2006	Incidence	Rate per 100,000	MEX	Mexico	Americas	All ages	106522682	2445.09	765.987	5235.3
Protozoa	GIAR	Giardia spp.	2006	Incidence	Rate per 100,000	MHL	Marshall Islands	Western Pacific	<5 years	7622	5585.41	1160.07	14760
Protozoa	GIAR	Giardia spp.	2006	Incidence	Rate per 100,000	MHL	Marshall Islands	Western Pacific	≥5 years	44333	1734.8	358.414	4608.97
Protozoa	GIAR	Giardia spp.	2006	Incidence	Rate per 100,000	MHL	Marshall Islands	Western Pacific	All ages	51955	2299.7	451.364	5941.41
Protozoa	GIAR	Giardia spp.	2006	Incidence	Rate per 100,000	MKD	North Macedonia	Europe	<5 years	130829	3986.74	1370.53	8111.19
Protozoa	GIAR	Giardia spp.	2006	Incidence	Rate per 100,000	MKD	North Macedonia	Europe	≥5 years	1960363	160.989	48.1359	355.666
Protozoa	GIAR	Giardia spp.	2006	Incidence	Rate per 100,000	MKD	North Macedonia	Europe	All ages	2091192	400.336	132.876	827.423
Protozoa	GIAR	Giardia spp.	2006	Incidence	Rate per 100,000	MLI	Mali	Africa	<5 years	2642176	54717.7	26309.1	87097
Protozoa	GIAR	Giardia spp.	2006	Incidence	Rate per 100,000	MLI	Mali	Africa	≥5 years	11118252	30130.6	12188.7	52357.5
Protozoa	GIAR	Giardia spp.	2006	Incidence	Rate per 100,000	MLI	Mali	Africa	All ages	13760428	34851.7	15686.6	58720.1
Protozoa	GIAR	Giardia spp.	2006	Incidence	Rate per 100,000	MLT	Malta	Europe	<5 years	20110	1452	591.564	2829.06
Protozoa	GIAR	Giardia spp.	2006	Incidence	Rate per 100,000	MLT	Malta	Europe	≥5 years	394466	297.368	121.151	579.387
Protozoa	GIAR	Giardia spp.	2006	Incidence	Rate per 100,000	MLT	Malta	Europe	All ages	414576	353.376	143.97	688.512
Protozoa	GIAR	Giardia spp.	2006	Incidence	Rate per 100,000	MMR	Myanmar	South-East Asia	<5 years	4774392	19627.6	9245.74	35803.6
Protozoa	GIAR	Giardia spp.	2006	Incidence	Rate per 100,000	MMR	Myanmar	South-East Asia	≥5 years	42840202	2477.89	1147.17	5131.91
Protozoa	GIAR	Giardia spp.	2006	Incidence	Rate per 100,000	MMR	Myanmar	South-East Asia	All ages	47614594	4197.52	2079.54	8060.52
Protozoa	GIAR	Giardia spp.	2006	Incidence	Rate per 100,000	MNE	Montenegro	Europe	<5 years	41347	2375.08	756.445	4681.63
Protozoa	GIAR	Giardia spp.	2006	Incidence	Rate per 100,000	MNE	Montenegro	Europe	≥5 years	592712	124.611	37.0546	271.73
Protozoa	GIAR	Giardia spp.	2006	Incidence	Rate per 100,000	MNE	Montenegro	Europe	All ages	634059	271.364	86.5737	572.372
Protozoa	GIAR	Giardia spp.	2006	Incidence	Rate per 100,000	MNG	Mongolia	Western Pacific	<5 years	241004	6277.65	1649.84	16341.6
Protozoa	GIAR	Giardia spp.	2006	Incidence	Rate per 100,000	MNG	Mongolia	Western Pacific	≥5 years	2332797	471.662	121.41	1314.12
Protozoa	GIAR	Giardia spp.	2006	Incidence	Rate per 100,000	MNG	Mongolia	Western Pacific	All ages	2573801	1015.32	297.07	2642.96
Protozoa	GIAR	Giardia spp.	2006	Incidence	Rate per 100,000	MOZ	Mozambique	Africa	<5 years	3595516	34739.2	17948.1	56862.7
Protozoa	GIAR	Giardia spp.	2006	Incidence	Rate per 100,000	MOZ	Mozambique	Africa	≥5 years	16946231	14462.5	6647.93	25472.2
Protozoa	GIAR	Giardia spp.	2006	Incidence	Rate per 100,000	MOZ	Mozambique	Africa	All ages	20541747	18011.6	8796.14	30373.5
Protozoa	GIAR	Giardia spp.	2006	Incidence	Rate per 100,000	MRT	Mauritania	Africa	<5 years	496283	30448.9	16485.8	51155.8
Protozoa	GIAR	Giardia spp.	2006	Incidence	Rate per 100,000	MRT	Mauritania	Africa	≥5 years	2478899	14856.2	7081.66	26814.1
Protozoa	GIAR	Giardia spp.	2006	Incidence	Rate per 100,000	MRT	Mauritania	Africa	All ages	2975182	17457.2	9211.48	29923.4
Protozoa	GIAR	Giardia spp.	2006	Incidence	Rate per 100,000	MUS	Mauritius	Africa	<5 years	93249	19954.3	7060.1	36011.8
Protozoa	GIAR	Giardia spp.	2006	Incidence	Rate per 100,000	MUS	Mauritius	Africa	≥5 years	1167540	4422.83	1641.19	8585.33
Protozoa	GIAR	Giardia spp.	2006	Incidence	Rate per 100,000	MUS	Mauritius	Africa	All ages	1260789	5571.55	2159.21	10747.4
Protozoa	GIAR	Giardia spp.	2006	Incidence	Rate per 100,000	MWI	Malawi	Africa	<5 years	2379272	36689.3	11917.6	67942.3
Protozoa	GIAR	Giardia spp.	2006	Incidence	Rate per 100,000	MWI	Malawi	Africa	≥5 years	10635596	15676.1	4226.42	32695.6
Protozoa	GIAR	Giardia spp.	2006	Incidence	Rate per 100,000	MWI	Malawi	Africa	All ages	13014868	19517.5	5595.63	39125.5
Protozoa	GIAR	Giardia spp.	2006	Incidence	Rate per 100,000	MYS	Malaysia	Western Pacific	<5 years	2619240	3485.55	716.969	9021.92
Protozoa	GIAR	Giardia spp.	2006	Incidence	Rate per 100,000	MYS	Malaysia	Western Pacific	≥5 years	23507427	1723.75	333.126	4643.79
Protozoa	GIAR	Giardia spp.	2006	Incidence	Rate per 100,000	MYS	Malaysia	Western Pacific	All ages	26126667	1900.37	373.561	4984.54
Protozoa	GIAR	Giardia spp.	2006	Incidence	Rate per 100,000	NAM	Namibia	Africa	<5 years	259614	17829.2	6631.79	32083.9
Protozoa	GIAR	Giardia spp.	2006	Incidence	Rate per 100,000	NAM	Namibia	Africa	≥5 years	1719328	13990.3	5147.58	27321.8
Protozoa	GIAR	Giardia spp.	2006	Incidence	Rate per 100,000	NAM	Namibia	Africa	All ages	1978942	14493.9	5527.96	27492.7
Protozoa	GIAR	Giardia spp.	2006	Incidence	Rate per 100,000	NER	Niger	Africa	<5 years	2887284	49742.8	26244.2	81416.9
Protozoa	GIAR	Giardia spp.	2006	Incidence	Rate per 100,000	NER	Niger	Africa	≥5 years	11119639	18085.4	8029.87	34016.5
Protozoa	GIAR	Giardia spp.	2006	Incidence	Rate per 100,000	NER	Niger	Africa	All ages	14006923	24611	12637.6	42238.9
Protozoa	GIAR	Giardia spp.	2006	Incidence	Rate per 100,000	NGA	Nigeria	Africa	<5 years	26384749	26027.9	10420.2	53873.3
Protozoa	GIAR	Giardia spp.	2006	Incidence	Rate per 100,000	NGA	Nigeria	Africa	≥5 years	120630810	12082	4735.89	25501.5
Protozoa	GIAR	Giardia spp.	2006	Incidence	Rate per 100,000	NGA	Nigeria	Africa	All ages	147015559	14584.9	5854.82	30080.8
Protozoa	GIAR	Giardia spp.	2006	Incidence	Rate per 100,000	NIC	Nicaragua	Americas	<5 years	652248	7519.06	1663.21	19656.4
Protozoa	GIAR	Giardia spp.	2006	Incidence	Rate per 100,000	NIC	Nicaragua	Americas	≥5 years	4727708	2243.2	409.995	5701.82
Protozoa	GIAR	Giardia spp.	2006	Incidence	Rate per 100,000	NIC	Nicaragua	Americas	All ages	5379956	2882.82	580.168	7174.44
Protozoa	GIAR	Giardia spp.	2006	Incidence	Rate per 100,000	NIU	Niue	Western Pacific	<5 years	163	1171.46	478.375	2576.14
Protozoa	GIAR	Giardia spp.	2006	Incidence	Rate per 100,000	NIU	Niue	Western Pacific	≥5 years	1645	466.306	190.421	1025.45
Protozoa	GIAR	Giardia spp.	2006	Incidence	Rate per 100,000	NIU	Niue	Western Pacific	All ages	1808	529.879	216.381	1165.26
Protozoa	GIAR	Giardia spp.	2006	Incidence	Rate per 100,000	NLD	Netherlands	Europe	<5 years	999460	1161.43	473.181	2262.91
Protozoa	GIAR	Giardia spp.	2006	Incidence	Rate per 100,000	NLD	Netherlands	Europe	≥5 years	15481546	301.21	122.716	586.872
Protozoa	GIAR	Giardia spp.	2006	Incidence	Rate per 100,000	NLD	Netherlands	Europe	All ages	16481006	353.376	143.97	688.512
Protozoa	GIAR	Giardia spp.	2006	Incidence	Rate per 100,000	NOR	Norway	Europe	<5 years	287383	1137.2	463.309	2215.7
Protozoa	GIAR	Giardia spp.	2006	Incidence	Rate per 100,000	NOR	Norway	Europe	≥5 years	4352663	301.625	122.886	587.68
Protozoa	GIAR	Giardia spp.	2006	Incidence	Rate per 100,000	NOR	Norway	Europe	All ages	4640046	353.376	143.97	688.512
Protozoa	GIAR	Giardia spp.	2006	Incidence	Rate per 100,000	NPL	Nepal	South-East Asia	<5 years	3341644	10877.1	4156.15	20413.8
Protozoa	GIAR	Giardia spp.	2006	Incidence	Rate per 100,000	NPL	Nepal	South-East Asia	≥5 years	23106843	3802.62	1452.34	7798.15
Protozoa	GIAR	Giardia spp.	2006	Incidence	Rate per 100,000	NPL	Nepal	South-East Asia	All ages	26448487	4696.45	1840.93	9295.93
Protozoa	GIAR	Giardia spp.	2006	Incidence	Rate per 100,000	NRU	Nauru	Western Pacific	<5 years	1264	838.967	342.601	1844.97
Protozoa	GIAR	Giardia spp.	2006	Incidence	Rate per 100,000	NRU	Nauru	Western Pacific	≥5 years	8777	485.367	198.204	1067.37
Protozoa	GIAR	Giardia spp.	2006	Incidence	Rate per 100,000	NRU	Nauru	Western Pacific	All ages	10041	529.879	216.381	1165.26
Protozoa	GIAR	Giardia spp.	2006	Incidence	Rate per 100,000	NZL	New Zealand	Western Pacific	<5 years	285166	1540.5	629.077	3387.7
Protozoa	GIAR	Giardia spp.	2006	Incidence	Rate per 100,000	NZL	New Zealand	Western Pacific	≥5 years	3874357	455.494	186.006	1001.68
Protozoa	GIAR	Giardia spp.	2006	Incidence	Rate per 100,000	NZL	New Zealand	Western Pacific	All ages	4159523	529.879	216.381	1165.26
Protozoa	GIAR	Giardia spp.	2006	Incidence	Rate per 100,000	OMN	Oman	Eastern Mediterranean	<5 years	259339	874.067	329.453	2256.69
Protozoa	GIAR	Giardia spp.	2006	Incidence	Rate per 100,000	OMN	Oman	Eastern Mediterranean	≥5 years	2227920	408.731	154.058	1055.27
Protozoa	GIAR	Giardia spp.	2006	Incidence	Rate per 100,000	OMN	Oman	Eastern Mediterranean	All ages	2487259	457.25	172.346	1180.54
Protozoa	GIAR	Giardia spp.	2006	Incidence	Rate per 100,000	PAK	Pakistan	Eastern Mediterranean	<5 years	26065726	36096.2	13470.9	66136.6
Protozoa	GIAR	Giardia spp.	2006	Incidence	Rate per 100,000	PAK	Pakistan	Eastern Mediterranean	≥5 years	151439750	13501.1	5000.61	27887.1
Protozoa	GIAR	Giardia spp.	2006	Incidence	Rate per 100,000	PAK	Pakistan	Eastern Mediterranean	All ages	177505476	16819	6298.33	32990
Protozoa	GIAR	Giardia spp.	2006	Incidence	Rate per 100,000	PAN	Panama	Americas	<5 years	355237	854.854	390.431	1862.13
Protozoa	GIAR	Giardia spp.	2006	Incidence	Rate per 100,000	PAN	Panama	Americas	≥5 years	2988719	408.178	186.424	889.132
Protozoa	GIAR	Giardia spp.	2006	Incidence	Rate per 100,000	PAN	Panama	Americas	All ages	3343956	455.629	208.096	992.496
Protozoa	GIAR	Giardia spp.	2006	Incidence	Rate per 100,000	PER	Peru	Americas	<5 years	2978159	20344.5	7037.99	44938.9
Protozoa	GIAR	Giardia spp.	2006	Incidence	Rate per 100,000	PER	Peru	Americas	≥5 years	25239301	4382.35	1433.57	10753.5
Protozoa	GIAR	Giardia spp.	2006	Incidence	Rate per 100,000	PER	Peru	Americas	All ages	28217460	6067.04	2094.05	14183.7
Protozoa	GIAR	Giardia spp.	2006	Incidence	Rate per 100,000	PHL	Philippines	Western Pacific	<5 years	11501464	17574.1	4643.52	44456.5
Protozoa	GIAR	Giardia spp.	2006	Incidence	Rate per 100,000	PHL	Philippines	Western Pacific	≥5 years	77310691	3654.66	987.267	9908.61
Protozoa	GIAR	Giardia spp.	2006	Incidence	Rate per 100,000	PHL	Philippines	Western Pacific	All ages	88812155	5457.27	1588.19	14228.1
Protozoa	GIAR	Giardia spp.	2006	Incidence	Rate per 100,000	PLW	Palau	Western Pacific	<5 years	1347	4224.95	878.688	11108.6
Protozoa	GIAR	Giardia spp.	2006	Incidence	Rate per 100,000	PLW	Palau	Western Pacific	≥5 years	18388	1662.76	325.307	4488.42
Protozoa	GIAR	Giardia spp.	2006	Incidence	Rate per 100,000	PLW	Palau	Western Pacific	All ages	19735	1837.64	355.286	4791.3
Protozoa	GIAR	Giardia spp.	2006	Incidence	Rate per 100,000	PNG	Papua New Guinea	Western Pacific	<5 years	961662	16495.4	4295.29	41611.8
Protozoa	GIAR	Giardia spp.	2006	Incidence	Rate per 100,000	PNG	Papua New Guinea	Western Pacific	≥5 years	5679188	4487.06	1194.16	11410.4
Protozoa	GIAR	Giardia spp.	2006	Incidence	Rate per 100,000	PNG	Papua New Guinea	Western Pacific	All ages	6640850	6225.98	1780.82	15682.7
Protozoa	GIAR	Giardia spp.	2006	Incidence	Rate per 100,000	POL	Poland	Europe	<5 years	1782665	1505.45	613.339	2933.19
Protozoa	GIAR	Giardia spp.	2006	Incidence	Rate per 100,000	POL	Poland	Europe	≥5 years	36320482	296.831	120.932	578.34
Protozoa	GIAR	Giardia spp.	2006	Incidence	Rate per 100,000	POL	Poland	Europe	All ages	38103147	353.376	143.97	688.512
Protozoa	GIAR	Giardia spp.	2006	Incidence	Rate per 100,000	PRK	North Korea	South-East Asia	<5 years	1770112	12035.9	5264.76	22030.5
Protozoa	GIAR	Giardia spp.	2006	Incidence	Rate per 100,000	PRK	North Korea	South-East Asia	≥5 years	22691271	2298.88	1031.33	4683.61
Protozoa	GIAR	Giardia spp.	2006	Incidence	Rate per 100,000	PRK	North Korea	South-East Asia	All ages	24461383	3003.48	1380.14	5840.39
Protozoa	GIAR	Giardia spp.	2006	Incidence	Rate per 100,000	PRT	Portugal	Europe	<5 years	550260	1345.63	548.225	2621.8
Protozoa	GIAR	Giardia spp.	2006	Incidence	Rate per 100,000	PRT	Portugal	Europe	≥5 years	9962524	298.571	121.642	581.731
Protozoa	GIAR	Giardia spp.	2006	Incidence	Rate per 100,000	PRT	Portugal	Europe	All ages	10512784	353.376	143.97	688.512
Protozoa	GIAR	Giardia spp.	2006	Incidence	Rate per 100,000	PRY	Paraguay	Americas	<5 years	627195	12012.5	5093.53	22009.2
Protozoa	GIAR	Giardia spp.	2006	Incidence	Rate per 100,000	PRY	Paraguay	Americas	≥5 years	4850329	2055.83	786.299	4037.48
Protozoa	GIAR	Giardia spp.	2006	Incidence	Rate per 100,000	PRY	Paraguay	Americas	All ages	5477524	3195.91	1422.44	6053.05
Protozoa	GIAR	Giardia spp.	2006	Incidence	Rate per 100,000	QAT	Qatar	Eastern Mediterranean	<5 years	69442	1136.02	428.186	2933
Protozoa	GIAR	Giardia spp.	2006	Incidence	Rate per 100,000	QAT	Qatar	Eastern Mediterranean	≥5 years	796153	398.047	150.031	1027.69
Protozoa	GIAR	Giardia spp.	2006	Incidence	Rate per 100,000	QAT	Qatar	Eastern Mediterranean	All ages	865595	457.25	172.346	1180.54
Protozoa	GIAR	Giardia spp.	2006	Incidence	Rate per 100,000	ROU	Romania	Europe	<5 years	1054733	1410.43	574.625	2748.05
Protozoa	GIAR	Giardia spp.	2006	Incidence	Rate per 100,000	ROU	Romania	Europe	≥5 years	20066429	297.815	121.334	580.259
Protozoa	GIAR	Giardia spp.	2006	Incidence	Rate per 100,000	ROU	Romania	Europe	All ages	21121162	353.376	143.97	688.512
Protozoa	GIAR	Giardia spp.	2006	Incidence	Rate per 100,000	RUS	Russia	Europe	<5 years	7108639	8659.45	2771.5	17522.6
Protozoa	GIAR	Giardia spp.	2006	Incidence	Rate per 100,000	RUS	Russia	Europe	≥5 years	137187027	968.282	294.595	2129.93
Protozoa	GIAR	Giardia spp.	2006	Incidence	Rate per 100,000	RUS	Russia	Europe	All ages	144295666	1347.18	419.295	2826.74
Protozoa	GIAR	Giardia spp.	2006	Incidence	Rate per 100,000	RWA	Rwanda	Africa	<5 years	1568185	38800.8	20376.3	63477.5
Protozoa	GIAR	Giardia spp.	2006	Incidence	Rate per 100,000	RWA	Rwanda	Africa	≥5 years	7606996	13625.3	6069.4	25772.7
Protozoa	GIAR	Giardia spp.	2006	Incidence	Rate per 100,000	RWA	Rwanda	Africa	All ages	9175181	17928.2	9035.95	32012.1
Protozoa	GIAR	Giardia spp.	2006	Incidence	Rate per 100,000	SAU	Saudi Arabia	Eastern Mediterranean	<5 years	2272482	842.478	317.546	2175.13
Protozoa	GIAR	Giardia spp.	2006	Incidence	Rate per 100,000	SAU	Saudi Arabia	Eastern Mediterranean	≥5 years	18734667	410.522	154.734	1059.9
Protozoa	GIAR	Giardia spp.	2006	Incidence	Rate per 100,000	SAU	Saudi Arabia	Eastern Mediterranean	All ages	21007149	457.25	172.346	1180.54
Protozoa	GIAR	Giardia spp.	2006	Incidence	Rate per 100,000	SDN	Sudan	Eastern Mediterranean	<5 years	5509123	36984.5	9114.68	85351.2
Protozoa	GIAR	Giardia spp.	2006	Incidence	Rate per 100,000	SDN	Sudan	Eastern Mediterranean	≥5 years	26107140	6520.86	1212.91	15198.7
Protozoa	GIAR	Giardia spp.	2006	Incidence	Rate per 100,000	SDN	Sudan	Eastern Mediterranean	All ages	31616263	11829.1	2772.4	27702.9
Protozoa	GIAR	Giardia spp.	2006	Incidence	Rate per 100,000	SEAR	South-East Asian Region	South-East Asia	<5 years	191393243	17022.7	8590.68	28434.7
Protozoa	GIAR	Giardia spp.	2006	Incidence	Rate per 100,000	SEAR	South-East Asian Region	South-East Asia	≥5 years	1537373046	8784	3823.46	16262.5
Protozoa	GIAR	Giardia spp.	2006	Incidence	Rate per 100,000	SEAR	South-East Asian Region	South-East Asia	All ages	1728766289	9696.11	4371.76	17458.3
Protozoa	GIAR	Giardia spp.	2006	Incidence	Rate per 100,000	SEN	Senegal	Africa	<5 years	1881318	29813.5	10164.2	61915.7
Protozoa	GIAR	Giardia spp.	2006	Incidence	Rate per 100,000	SEN	Senegal	Africa	≥5 years	9485220	11887.8	3700.6	26202.4
Protozoa	GIAR	Giardia spp.	2006	Incidence	Rate per 100,000	SEN	Senegal	Africa	All ages	11366538	14854.7	5035.06	32010.6
Protozoa	GIAR	Giardia spp.	2006	Incidence	Rate per 100,000	SGP	Singapore	Western Pacific	<5 years	217397	2101.93	858.343	4622.34
Protozoa	GIAR	Giardia spp.	2006	Incidence	Rate per 100,000	SGP	Singapore	Western Pacific	≥5 years	4109297	446.712	182.419	982.363
Protozoa	GIAR	Giardia spp.	2006	Incidence	Rate per 100,000	SGP	Singapore	Western Pacific	All ages	4326694	529.879	216.381	1165.26
Protozoa	GIAR	Giardia spp.	2006	Incidence	Rate per 100,000	SLB	Solomon Islands	Western Pacific	<5 years	76634	7598.44	1973.99	19492.5
Protozoa	GIAR	Giardia spp.	2006	Incidence	Rate per 100,000	SLB	Solomon Islands	Western Pacific	≥5 years	410690	3666.65	978.864	9911.61
Protozoa	GIAR	Giardia spp.	2006	Incidence	Rate per 100,000	SLB	Solomon Islands	Western Pacific	All ages	487324	4284.94	1167.51	11199.7
Protozoa	GIAR	Giardia spp.	2006	Incidence	Rate per 100,000	SLE	Sierra Leone	Africa	<5 years	952339	41906.7	21933.3	67285
Protozoa	GIAR	Giardia spp.	2006	Incidence	Rate per 100,000	SLE	Sierra Leone	Africa	≥5 years	4617092	17631	7819.32	33002.7
Protozoa	GIAR	Giardia spp.	2006	Incidence	Rate per 100,000	SLE	Sierra Leone	Africa	All ages	5569431	21782	10922	38181.7
Protozoa	GIAR	Giardia spp.	2006	Incidence	Rate per 100,000	SLV	El Salvador	Americas	<5 years	630668	8536.94	3853.44	15441.5
Protozoa	GIAR	Giardia spp.	2006	Incidence	Rate per 100,000	SLV	El Salvador	Americas	≥5 years	5374102	2523.01	987.935	4885.15
Protozoa	GIAR	Giardia spp.	2006	Incidence	Rate per 100,000	SLV	El Salvador	Americas	All ages	6004770	3154.64	1377.91	5898.28
Protozoa	GIAR	Giardia spp.	2006	Incidence	Rate per 100,000	SMR	San Marino	Europe	<5 years	1527	1326.56	540.455	2584.64
Protozoa	GIAR	Giardia spp.	2006	Incidence	Rate per 100,000	SMR	San Marino	Europe	≥5 years	27233	298.808	121.738	582.193
Protozoa	GIAR	Giardia spp.	2006	Incidence	Rate per 100,000	SMR	San Marino	Europe	All ages	28760	353.376	143.97	688.512
Protozoa	GIAR	Giardia spp.	2006	Incidence	Rate per 100,000	SOM	Somalia	Eastern Mediterranean	<5 years	2174804	28108.4	9165.13	63708.5
Protozoa	GIAR	Giardia spp.	2006	Incidence	Rate per 100,000	SOM	Somalia	Eastern Mediterranean	≥5 years	8648002	9857.49	2883.42	24023.5
Protozoa	GIAR	Giardia spp.	2006	Incidence	Rate per 100,000	SOM	Somalia	Eastern Mediterranean	All ages	10822806	13525	4314.38	31909
Protozoa	GIAR	Giardia spp.	2006	Incidence	Rate per 100,000	SRB	Serbia	Europe	<5 years	357408	3235.83	1064.64	6388.6
Protozoa	GIAR	Giardia spp.	2006	Incidence	Rate per 100,000	SRB	Serbia	Europe	≥5 years	7168071	140.649	41.0557	305.227
Protozoa	GIAR	Giardia spp.	2006	Incidence	Rate per 100,000	SRB	Serbia	Europe	All ages	7525479	287.648	92.0044	598.212
Protozoa	GIAR	Giardia spp.	2006	Incidence	Rate per 100,000	SSD	South Sudan	Africa	<5 years	1449802	48451.1	25787	79190.4
Protozoa	GIAR	Giardia spp.	2006	Incidence	Rate per 100,000	SSD	South Sudan	Africa	≥5 years	6326415	21176.5	9628.58	39657.8
Protozoa	GIAR	Giardia spp.	2006	Incidence	Rate per 100,000	SSD	South Sudan	Africa	All ages	7776217	26261.6	13137.6	46450.1
Protozoa	GIAR	Giardia spp.	2006	Incidence	Rate per 100,000	STP	Sao Tome and Principe	Africa	<5 years	27447	17379	9337.4	28849
Protozoa	GIAR	Giardia spp.	2006	Incidence	Rate per 100,000	STP	Sao Tome and Principe	Africa	≥5 years	136174	8845.5	4171.98	15958
Protozoa	GIAR	Giardia spp.	2006	Incidence	Rate per 100,000	STP	Sao Tome and Principe	Africa	All ages	163621	10277	5445.87	17485.8
Protozoa	GIAR	Giardia spp.	2006	Incidence	Rate per 100,000	SUR	Suriname	Americas	<5 years	56243	5905.16	2626.07	10731.2
Protozoa	GIAR	Giardia spp.	2006	Incidence	Rate per 100,000	SUR	Suriname	Americas	≥5 years	465819	2456.24	944.475	4805.26
Protozoa	GIAR	Giardia spp.	2006	Incidence	Rate per 100,000	SUR	Suriname	Americas	All ages	522062	2827.8	1147.37	5335.87
Protozoa	GIAR	Giardia spp.	2006	Incidence	Rate per 100,000	SVK	Slovakia	Europe	<5 years	260755	1452.33	591.698	2829.7
Protozoa	GIAR	Giardia spp.	2006	Incidence	Rate per 100,000	SVK	Slovakia	Europe	≥5 years	5116040	297.364	121.15	579.38
Protozoa	GIAR	Giardia spp.	2006	Incidence	Rate per 100,000	SVK	Slovakia	Europe	All ages	5376795	353.376	143.97	688.512
Protozoa	GIAR	Giardia spp.	2006	Incidence	Rate per 100,000	SVN	Slovenia	Europe	<5 years	89470	1574.37	641.416	3067.47
Protozoa	GIAR	Giardia spp.	2006	Incidence	Rate per 100,000	SVN	Slovenia	Europe	≥5 years	1910427	296.194	120.673	577.1
Protozoa	GIAR	Giardia spp.	2006	Incidence	Rate per 100,000	SVN	Slovenia	Europe	All ages	1999897	353.376	143.97	688.512
Protozoa	GIAR	Giardia spp.	2006	Incidence	Rate per 100,000	SWE	Sweden	Europe	<5 years	496349	1283.91	523.081	2501.55
Protozoa	GIAR	Giardia spp.	2006	Incidence	Rate per 100,000	SWE	Sweden	Europe	≥5 years	8551523	299.366	121.965	583.28
Protozoa	GIAR	Giardia spp.	2006	Incidence	Rate per 100,000	SWE	Sweden	Europe	All ages	9047872	353.376	143.97	688.512
Protozoa	GIAR	Giardia spp.	2006	Incidence	Rate per 100,000	SWZ	Eswatini	Africa	<5 years	150964	24598.1	13561.8	41598.5
Protozoa	GIAR	Giardia spp.	2006	Incidence	Rate per 100,000	SWZ	Eswatini	Africa	≥5 years	930863	16334.8	7730.98	29697.2
Protozoa	GIAR	Giardia spp.	2006	Incidence	Rate per 100,000	SWZ	Eswatini	Africa	All ages	1081827	17487.9	8965.84	31151.7
Protozoa	GIAR	Giardia spp.	2006	Incidence	Rate per 100,000	SYC	Seychelles	Africa	<5 years	7186	8416.18	3102.21	15243.8
Protozoa	GIAR	Giardia spp.	2006	Incidence	Rate per 100,000	SYC	Seychelles	Africa	≥5 years	82634	3266.56	1216.53	6256.48
Protozoa	GIAR	Giardia spp.	2006	Incidence	Rate per 100,000	SYC	Seychelles	Africa	All ages	89820	3678.55	1363.66	6877.35
Protozoa	GIAR	Giardia spp.	2006	Incidence	Rate per 100,000	SYR	Syria	Eastern Mediterranean	<5 years	2606851	10842.9	3493.82	24560.6
Protozoa	GIAR	Giardia spp.	2006	Incidence	Rate per 100,000	SYR	Syria	Eastern Mediterranean	≥5 years	16448408	3026.02	878.551	7244.66
Protozoa	GIAR	Giardia spp.	2006	Incidence	Rate per 100,000	SYR	Syria	Eastern Mediterranean	All ages	19055259	4095.41	1298.19	9662.34
Protozoa	GIAR	Giardia spp.	2006	Incidence	Rate per 100,000	TCD	Chad	Africa	<5 years	2116459	48402.6	25984	77827.9
Protozoa	GIAR	Giardia spp.	2006	Incidence	Rate per 100,000	TCD	Chad	Africa	≥5 years	8397425	17374	7993.91	32533.9
Protozoa	GIAR	Giardia spp.	2006	Incidence	Rate per 100,000	TCD	Chad	Africa	All ages	10513884	23620.1	12268.8	41190
Protozoa	GIAR	Giardia spp.	2006	Incidence	Rate per 100,000	TGO	Togo	Africa	<5 years	955761	42075.7	22573.5	67974.3
Protozoa	GIAR	Giardia spp.	2006	Incidence	Rate per 100,000	TGO	Togo	Africa	≥5 years	4963708	17089.3	7660.23	31904.3
Protozoa	GIAR	Giardia spp.	2006	Incidence	Rate per 100,000	TGO	Togo	Africa	All ages	5919469	21123.7	10551.8	37619.8
Protozoa	GIAR	Giardia spp.	2006	Incidence	Rate per 100,000	THA	Thailand	South-East Asia	<5 years	4538644	8029.15	1934.74	19535.9
Protozoa	GIAR	Giardia spp.	2006	Incidence	Rate per 100,000	THA	Thailand	South-East Asia	≥5 years	61757253	2540.31	585.001	6902.56
Protozoa	GIAR	Giardia spp.	2006	Incidence	Rate per 100,000	THA	Thailand	South-East Asia	All ages	66295897	2916.07	669.977	7746.16
Protozoa	GIAR	Giardia spp.	2006	Incidence	Rate per 100,000	TJK	Tajikistan	Europe	<5 years	917193	13826.5	4634.98	28486.6
Protozoa	GIAR	Giardia spp.	2006	Incidence	Rate per 100,000	TJK	Tajikistan	Europe	≥5 years	6073647	2260.16	725.099	5177.46
Protozoa	GIAR	Giardia spp.	2006	Incidence	Rate per 100,000	TJK	Tajikistan	Europe	All ages	6990840	3777.65	1290.44	7879.97
Protozoa	GIAR	Giardia spp.	2006	Incidence	Rate per 100,000	TKM	Turkmenistan	Europe	<5 years	537773	7704.37	2596.43	15308.6
Protozoa	GIAR	Giardia spp.	2006	Incidence	Rate per 100,000	TKM	Turkmenistan	Europe	≥5 years	4561602	936.65	277.035	2031.06
Protozoa	GIAR	Giardia spp.	2006	Incidence	Rate per 100,000	TKM	Turkmenistan	Europe	All ages	5099375	1650.36	554.318	3325.18
Protozoa	GIAR	Giardia spp.	2006	Incidence	Rate per 100,000	TLS	Timor-Leste	South-East Asia	<5 years	157139	21198.6	10134.6	38416.1
Protozoa	GIAR	Giardia spp.	2006	Incidence	Rate per 100,000	TLS	Timor-Leste	South-East Asia	≥5 years	805260	3965.61	1739.76	8128.1
Protozoa	GIAR	Giardia spp.	2006	Incidence	Rate per 100,000	TLS	Timor-Leste	South-East Asia	All ages	962399	6779.39	3332.65	12931
Protozoa	GIAR	Giardia spp.	2006	Incidence	Rate per 100,000	TON	Tonga	Western Pacific	<5 years	14589	2924	600.962	7643.85
Protozoa	GIAR	Giardia spp.	2006	Incidence	Rate per 100,000	TON	Tonga	Western Pacific	≥5 years	91379	1992.27	395.662	5525.75
Protozoa	GIAR	Giardia spp.	2006	Incidence	Rate per 100,000	TON	Tonga	Western Pacific	All ages	105968	2120.55	413.383	5614.77
Protozoa	GIAR	Giardia spp.	2006	Incidence	Rate per 100,000	TTO	Trinidad and Tobago	Americas	<5 years	93665	1314.1	600.18	2862.5
Protozoa	GIAR	Giardia spp.	2006	Incidence	Rate per 100,000	TTO	Trinidad and Tobago	Americas	≥5 years	1261700	391.899	178.989	853.672
Protozoa	GIAR	Giardia spp.	2006	Incidence	Rate per 100,000	TTO	Trinidad and Tobago	Americas	All ages	1355365	455.629	208.096	992.496
Protozoa	GIAR	Giardia spp.	2006	Incidence	Rate per 100,000	TUN	Tunisia	Eastern Mediterranean	<5 years	831147	9729.83	4623.01	17998.1
Protozoa	GIAR	Giardia spp.	2006	Incidence	Rate per 100,000	TUN	Tunisia	Eastern Mediterranean	≥5 years	9468837	2212.14	833.299	4449.14
Protozoa	GIAR	Giardia spp.	2006	Incidence	Rate per 100,000	TUN	Tunisia	Eastern Mediterranean	All ages	10299984	2818.77	1238.2	5396.53
Protozoa	GIAR	Giardia spp.	2006	Incidence	Rate per 100,000	TUR	Turkey	Europe	<5 years	6411422	10206.7	3403.31	21248
Protozoa	GIAR	Giardia spp.	2006	Incidence	Rate per 100,000	TUR	Turkey	Europe	≥5 years	63280350	2446.19	837.843	5433.86
Protozoa	GIAR	Giardia spp.	2006	Incidence	Rate per 100,000	TUR	Turkey	Europe	All ages	69691772	3160.13	1129.29	6846.97
Protozoa	GIAR	Giardia spp.	2006	Incidence	Rate per 100,000	TUV	Tuvalu	Western Pacific	<5 years	1142	2877.45	592.509	7602.88
Protozoa	GIAR	Giardia spp.	2006	Incidence	Rate per 100,000	TUV	Tuvalu	Western Pacific	≥5 years	8855	1578.46	326.757	4194.26
Protozoa	GIAR	Giardia spp.	2006	Incidence	Rate per 100,000	TUV	Tuvalu	Western Pacific	All ages	9997	1726.85	344.725	4416.42
Protozoa	GIAR	Giardia spp.	2006	Incidence	Rate per 100,000	TZA	Tanzania	Africa	<5 years	7038686	18573.2	7573.92	34100.7
Protozoa	GIAR	Giardia spp.	2006	Incidence	Rate per 100,000	TZA	Tanzania	Africa	≥5 years	32691353	10618.2	3592.57	20667.1
Protozoa	GIAR	Giardia spp.	2006	Incidence	Rate per 100,000	TZA	Tanzania	Africa	All ages	39730039	12027.5	4489.65	22744.3
Protozoa	GIAR	Giardia spp.	2006	Incidence	Rate per 100,000	UGA	Uganda	Africa	<5 years	5586219	38068	20461.8	63267.2
Protozoa	GIAR	Giardia spp.	2006	Incidence	Rate per 100,000	UGA	Uganda	Africa	≥5 years	22785912	16747.5	7563.54	31966.5
Protozoa	GIAR	Giardia spp.	2006	Incidence	Rate per 100,000	UGA	Uganda	Africa	All ages	28372131	20945.3	10448.6	37202.7
Protozoa	GIAR	Giardia spp.	2006	Incidence	Rate per 100,000	UKR	Ukraine	Europe	<5 years	2019659	4569.35	1515.85	9542.1
Protozoa	GIAR	Giardia spp.	2006	Incidence	Rate per 100,000	UKR	Ukraine	Europe	≥5 years	45341212	490.972	154.13	1117.43
Protozoa	GIAR	Giardia spp.	2006	Incidence	Rate per 100,000	UKR	Ukraine	Europe	All ages	47360871	664.891	228.623	1480.43
Protozoa	GIAR	Giardia spp.	2006	Incidence	Rate per 100,000	URY	Uruguay	Americas	<5 years	245580	1215.58	555.181	2647.88
Protozoa	GIAR	Giardia spp.	2006	Incidence	Rate per 100,000	URY	Uruguay	Americas	≥5 years	3041614	394.271	180.073	858.84
Protozoa	GIAR	Giardia spp.	2006	Incidence	Rate per 100,000	URY	Uruguay	Americas	All ages	3287194	455.629	208.096	992.496
Protozoa	GIAR	Giardia spp.	2006	Incidence	Rate per 100,000	USA	United States	Americas	<5 years	19903144	1356.02	619.326	2953.82
Protozoa	GIAR	Giardia spp.	2006	Incidence	Rate per 100,000	USA	United States	Americas	≥5 years	277289780	391.001	178.579	851.717
Protozoa	GIAR	Giardia spp.	2006	Incidence	Rate per 100,000	USA	United States	Americas	All ages	297192924	455.629	208.096	992.496
Protozoa	GIAR	Giardia spp.	2006	Incidence	Rate per 100,000	UZB	Uzbekistan	Europe	<5 years	2534163	2366.49	809.581	4862.51
Protozoa	GIAR	Giardia spp.	2006	Incidence	Rate per 100,000	UZB	Uzbekistan	Europe	≥5 years	23987856	505.126	164	1155.04
Protozoa	GIAR	Giardia spp.	2006	Incidence	Rate per 100,000	UZB	Uzbekistan	Europe	All ages	26522019	682.978	234.475	1472.89
Protozoa	GIAR	Giardia spp.	2006	Incidence	Rate per 100,000	VCT	Saint Vincent and the Grenadines	Americas	<5 years	9572	3511.57	1566.83	6488.29
Protozoa	GIAR	Giardia spp.	2006	Incidence	Rate per 100,000	VCT	Saint Vincent and the Grenadines	Americas	≥5 years	102676	2621.73	991.135	5141.58
Protozoa	GIAR	Giardia spp.	2006	Incidence	Rate per 100,000	VCT	Saint Vincent and the Grenadines	Americas	All ages	112248	2697.61	1058.79	5217.92
Protozoa	GIAR	Giardia spp.	2006	Incidence	Rate per 100,000	VEN	Venezuela	Americas	<5 years	2911227	4588.93	1066.6	11625.3
Protozoa	GIAR	Giardia spp.	2006	Incidence	Rate per 100,000	VEN	Venezuela	Americas	≥5 years	24097000	1588.73	330.121	4257.96
Protozoa	GIAR	Giardia spp.	2006	Incidence	Rate per 100,000	VEN	Venezuela	Americas	All ages	27008227	1912.12	425.552	4827.47
Protozoa	GIAR	Giardia spp.	2006	Incidence	Rate per 100,000	VNM	Vietnam	Western Pacific	<5 years	6947713	11790.6	2881.07	28150
Protozoa	GIAR	Giardia spp.	2006	Incidence	Rate per 100,000	VNM	Vietnam	Western Pacific	≥5 years	74507466	2975.61	690.079	7040.74
Protozoa	GIAR	Giardia spp.	2006	Incidence	Rate per 100,000	VNM	Vietnam	Western Pacific	All ages	81455179	3727.48	938.766	8522.86
Protozoa	GIAR	Giardia spp.	2006	Incidence	Rate per 100,000	VUT	Vanuatu	Western Pacific	<5 years	30613	10835.2	2846.49	28316.6
Protozoa	GIAR	Giardia spp.	2006	Incidence	Rate per 100,000	VUT	Vanuatu	Western Pacific	≥5 years	182689	4197.83	1131.82	10973.5
Protozoa	GIAR	Giardia spp.	2006	Incidence	Rate per 100,000	VUT	Vanuatu	Western Pacific	All ages	213302	5150.41	1432.16	13038.6
Protozoa	GIAR	Giardia spp.	2006	Incidence	Rate per 100,000	WPR	Western Pacific Region	Western Pacific	<5 years	115051819	4069.72	1511.69	8449.59
Protozoa	GIAR	Giardia spp.	2006	Incidence	Rate per 100,000	WPR	Western Pacific Region	Western Pacific	≥5 years	1631523621	608.155	245.883	1196.03
Protozoa	GIAR	Giardia spp.	2006	Incidence	Rate per 100,000	WPR	Western Pacific Region	Western Pacific	All ages	1746575440	836.178	338.879	1674.91
Protozoa	GIAR	Giardia spp.	2006	Incidence	Rate per 100,000	WSM	Samoa	Western Pacific	<5 years	25912	6133.47	1679.66	15317.3
Protozoa	GIAR	Giardia spp.	2006	Incidence	Rate per 100,000	WSM	Samoa	Western Pacific	≥5 years	161416	3485.47	925.856	9701.37
Protozoa	GIAR	Giardia spp.	2006	Incidence	Rate per 100,000	WSM	Samoa	Western Pacific	All ages	187328	3851.76	1087.24	10379.8
Protozoa	GIAR	Giardia spp.	2006	Incidence	Rate per 100,000	YEM	Yemen	Eastern Mediterranean	<5 years	3934180	29498.1	9394.91	65968.7
Protozoa	GIAR	Giardia spp.	2006	Incidence	Rate per 100,000	YEM	Yemen	Eastern Mediterranean	≥5 years	19226892	5345.46	1569.28	13012.7
Protozoa	GIAR	Giardia spp.	2006	Incidence	Rate per 100,000	YEM	Yemen	Eastern Mediterranean	All ages	23161072	9448.06	3104.13	21448.5
Protozoa	GIAR	Giardia spp.	2006	Incidence	Rate per 100,000	ZAF	South Africa	Africa	<5 years	4941677	16316.4	5830.79	31174
Protozoa	GIAR	Giardia spp.	2006	Incidence	Rate per 100,000	ZAF	South Africa	Africa	≥5 years	44796222	14149	4229.44	29804.2
Protozoa	GIAR	Giardia spp.	2006	Incidence	Rate per 100,000	ZAF	South Africa	Africa	All ages	49737899	14364.3	4368.55	29792.3
Protozoa	GIAR	Giardia spp.	2006	Incidence	Rate per 100,000	ZMB	Zambia	Africa	<5 years	2204899	37433.2	14048.6	71878
Protozoa	GIAR	Giardia spp.	2006	Incidence	Rate per 100,000	ZMB	Zambia	Africa	≥5 years	9715954	15399.2	5420.23	33223.2
Protozoa	GIAR	Giardia spp.	2006	Incidence	Rate per 100,000	ZMB	Zambia	Africa	All ages	11920853	19474.6	6953.78	40552.7
Protozoa	GIAR	Giardia spp.	2006	Incidence	Rate per 100,000	ZWE	Zimbabwe	Africa	<5 years	2036284	15551	5718.55	32621.8
Protozoa	GIAR	Giardia spp.	2006	Incidence	Rate per 100,000	ZWE	Zimbabwe	Africa	≥5 years	10504307	9981.92	3433.32	21236.8
Protozoa	GIAR	Giardia spp.	2006	Incidence	Rate per 100,000	ZWE	Zimbabwe	Africa	All ages	12540591	10886.2	3862.74	23422.2
Protozoa	GIAR	Giardia spp.	2006	Mortality	Number	AFG	Afghanistan	Eastern Mediterranean	<5 years	4889565	0	0	0
Protozoa	GIAR	Giardia spp.	2006	Mortality	Number	AFG	Afghanistan	Eastern Mediterranean	≥5 years	20068044	0	0	0
Protozoa	GIAR	Giardia spp.	2006	Mortality	Number	AFG	Afghanistan	Eastern Mediterranean	All ages	24957609	0	0	0
Protozoa	GIAR	Giardia spp.	2006	Mortality	Number	AFR	African Region	Africa	<5 years	132526194	0	0	0
Protozoa	GIAR	Giardia spp.	2006	Mortality	Number	AFR	African Region	Africa	≥5 years	648732776	0	0	0
Protozoa	GIAR	Giardia spp.	2006	Mortality	Number	AFR	African Region	Africa	All ages	781258970	0	0	0
Protozoa	GIAR	Giardia spp.	2006	Mortality	Number	AGO	Angola	Africa	<5 years	3626320	0	0	0
Protozoa	GIAR	Giardia spp.	2006	Mortality	Number	AGO	Angola	Africa	≥5 years	16017332	0	0	0
Protozoa	GIAR	Giardia spp.	2006	Mortality	Number	AGO	Angola	Africa	All ages	19643652	0	0	0
Protozoa	GIAR	Giardia spp.	2006	Mortality	Number	ALB	Albania	Europe	<5 years	217961	0	0	0
Protozoa	GIAR	Giardia spp.	2006	Mortality	Number	ALB	Albania	Europe	≥5 years	2846211	0	0	0
Protozoa	GIAR	Giardia spp.	2006	Mortality	Number	ALB	Albania	Europe	All ages	3064172	0	0	0
Protozoa	GIAR	Giardia spp.	2006	Mortality	Number	AMR	Region of the Americas	Americas	<5 years	75809122	0	0	0
Protozoa	GIAR	Giardia spp.	2006	Mortality	Number	AMR	Region of the Americas	Americas	≥5 years	808171028	0	0	0
Protozoa	GIAR	Giardia spp.	2006	Mortality	Number	AMR	Region of the Americas	Americas	All ages	883980150	0	0	0
Protozoa	GIAR	Giardia spp.	2006	Mortality	Number	AND	Andorra	Europe	<5 years	3828	0	0	0
Protozoa	GIAR	Giardia spp.	2006	Mortality	Number	AND	Andorra	Europe	≥5 years	74419	0	0	0
Protozoa	GIAR	Giardia spp.	2006	Mortality	Number	AND	Andorra	Europe	All ages	78247	0	0	0
Protozoa	GIAR	Giardia spp.	2006	Mortality	Number	ARE	United Arab Emirates	Eastern Mediterranean	<5 years	303780	0	0	0
Protozoa	GIAR	Giardia spp.	2006	Mortality	Number	ARE	United Arab Emirates	Eastern Mediterranean	≥5 years	4478500	0	0	0
Protozoa	GIAR	Giardia spp.	2006	Mortality	Number	ARE	United Arab Emirates	Eastern Mediterranean	All ages	4782280	0	0	0
Protozoa	GIAR	Giardia spp.	2006	Mortality	Number	ARG	Argentina	Americas	<5 years	3493084	0	0	0
Protozoa	GIAR	Giardia spp.	2006	Mortality	Number	ARG	Argentina	Americas	≥5 years	35926792	0	0	0
Protozoa	GIAR	Giardia spp.	2006	Mortality	Number	ARG	Argentina	Americas	All ages	39419876	0	0	0
Protozoa	GIAR	Giardia spp.	2006	Mortality	Number	ARM	Armenia	Europe	<5 years	182760	0	0	0
Protozoa	GIAR	Giardia spp.	2006	Mortality	Number	ARM	Armenia	Europe	≥5 years	2815559	0	0	0
Protozoa	GIAR	Giardia spp.	2006	Mortality	Number	ARM	Armenia	Europe	All ages	2998319	0	0	0
Protozoa	GIAR	Giardia spp.	2006	Mortality	Number	ATG	Antigua and Barbuda	Americas	<5 years	6409	0	0	0
Protozoa	GIAR	Giardia spp.	2006	Mortality	Number	ATG	Antigua and Barbuda	Americas	≥5 years	73668	0	0	0
Protozoa	GIAR	Giardia spp.	2006	Mortality	Number	ATG	Antigua and Barbuda	Americas	All ages	80077	0	0	0
Protozoa	GIAR	Giardia spp.	2006	Mortality	Number	AUS	Australia	Western Pacific	<5 years	1293858	0	0	0
Protozoa	GIAR	Giardia spp.	2006	Mortality	Number	AUS	Australia	Western Pacific	≥5 years	19132620	0	0	0
Protozoa	GIAR	Giardia spp.	2006	Mortality	Number	AUS	Australia	Western Pacific	All ages	20426478	0	0	0
Protozoa	GIAR	Giardia spp.	2006	Mortality	Number	AUT	Austria	Europe	<5 years	398332	0	0	0
Protozoa	GIAR	Giardia spp.	2006	Mortality	Number	AUT	Austria	Europe	≥5 years	7857298	0	0	0
Protozoa	GIAR	Giardia spp.	2006	Mortality	Number	AUT	Austria	Europe	All ages	8255630	0	0	0
Protozoa	GIAR	Giardia spp.	2006	Mortality	Number	AZE	Azerbaijan	Europe	<5 years	635674	0	0	0
Protozoa	GIAR	Giardia spp.	2006	Mortality	Number	AZE	Azerbaijan	Europe	≥5 years	8016746	0	0	0
Protozoa	GIAR	Giardia spp.	2006	Mortality	Number	AZE	Azerbaijan	Europe	All ages	8652420	0	0	0
Protozoa	GIAR	Giardia spp.	2006	Mortality	Number	BDI	Burundi	Africa	<5 years	1431994	0	0	0
Protozoa	GIAR	Giardia spp.	2006	Mortality	Number	BDI	Burundi	Africa	≥5 years	6290955	0	0	0
Protozoa	GIAR	Giardia spp.	2006	Mortality	Number	BDI	Burundi	Africa	All ages	7722949	0	0	0
Protozoa	GIAR	Giardia spp.	2006	Mortality	Number	BEL	Belgium	Europe	<5 years	580368	0	0	0
Protozoa	GIAR	Giardia spp.	2006	Mortality	Number	BEL	Belgium	Europe	≥5 years	9931394	0	0	0
Protozoa	GIAR	Giardia spp.	2006	Mortality	Number	BEL	Belgium	Europe	All ages	10511762	0	0	0
Protozoa	GIAR	Giardia spp.	2006	Mortality	Number	BEN	Benin	Africa	<5 years	1486209	0	0	0
Protozoa	GIAR	Giardia spp.	2006	Mortality	Number	BEN	Benin	Africa	≥5 years	7082083	0	0	0
Protozoa	GIAR	Giardia spp.	2006	Mortality	Number	BEN	Benin	Africa	All ages	8568292	0	0	0
Protozoa	GIAR	Giardia spp.	2006	Mortality	Number	BFA	Burkina Faso	Africa	<5 years	2560412	0	0	0
Protozoa	GIAR	Giardia spp.	2006	Mortality	Number	BFA	Burkina Faso	Africa	≥5 years	11590230	0	0	0
Protozoa	GIAR	Giardia spp.	2006	Mortality	Number	BFA	Burkina Faso	Africa	All ages	14150642	0	0	0
Protozoa	GIAR	Giardia spp.	2006	Mortality	Number	BGD	Bangladesh	South-East Asia	<5 years	18179928	0	0	0
Protozoa	GIAR	Giardia spp.	2006	Mortality	Number	BGD	Bangladesh	South-East Asia	≥5 years	127409086	0	0	0
Protozoa	GIAR	Giardia spp.	2006	Mortality	Number	BGD	Bangladesh	South-East Asia	All ages	145589014	0	0	0
Protozoa	GIAR	Giardia spp.	2006	Mortality	Number	BGR	Bulgaria	Europe	<5 years	332913	0	0	0
Protozoa	GIAR	Giardia spp.	2006	Mortality	Number	BGR	Bulgaria	Europe	≥5 years	7334246	0	0	0
Protozoa	GIAR	Giardia spp.	2006	Mortality	Number	BGR	Bulgaria	Europe	All ages	7667159	0	0	0
Protozoa	GIAR	Giardia spp.	2006	Mortality	Number	BHR	Bahrain	Eastern Mediterranean	<5 years	78552	0	0	0
Protozoa	GIAR	Giardia spp.	2006	Mortality	Number	BHR	Bahrain	Eastern Mediterranean	≥5 years	884864	0	0	0
Protozoa	GIAR	Giardia spp.	2006	Mortality	Number	BHR	Bahrain	Eastern Mediterranean	All ages	963416	0	0	0
Protozoa	GIAR	Giardia spp.	2006	Mortality	Number	BHS	Bahamas	Americas	<5 years	27048	0	0	0
Protozoa	GIAR	Giardia spp.	2006	Mortality	Number	BHS	Bahamas	Americas	≥5 years	318855	0	0	0
Protozoa	GIAR	Giardia spp.	2006	Mortality	Number	BHS	Bahamas	Americas	All ages	345903	0	0	0
Protozoa	GIAR	Giardia spp.	2006	Mortality	Number	BIH	Bosnia and Herzegovina	Europe	<5 years	199588	0	0	0
Protozoa	GIAR	Giardia spp.	2006	Mortality	Number	BIH	Bosnia and Herzegovina	Europe	≥5 years	3881640	0	0	0
Protozoa	GIAR	Giardia spp.	2006	Mortality	Number	BIH	Bosnia and Herzegovina	Europe	All ages	4081228	0	0	0
Protozoa	GIAR	Giardia spp.	2006	Mortality	Number	BLR	Belarus	Europe	<5 years	442450	0	0	0
Protozoa	GIAR	Giardia spp.	2006	Mortality	Number	BLR	Belarus	Europe	≥5 years	9191447	0	0	0
Protozoa	GIAR	Giardia spp.	2006	Mortality	Number	BLR	Belarus	Europe	All ages	9633897	0	0	0
Protozoa	GIAR	Giardia spp.	2006	Mortality	Number	BLZ	Belize	Americas	<5 years	37312	0	0	0
Protozoa	GIAR	Giardia spp.	2006	Mortality	Number	BLZ	Belize	Americas	≥5 years	246472	0	0	0
Protozoa	GIAR	Giardia spp.	2006	Mortality	Number	BLZ	Belize	Americas	All ages	283784	0	0	0
Protozoa	GIAR	Giardia spp.	2006	Mortality	Number	BOL	Bolivia	Americas	<5 years	1182740	0	0	0
Protozoa	GIAR	Giardia spp.	2006	Mortality	Number	BOL	Bolivia	Americas	≥5 years	8257003	0	0	0
Protozoa	GIAR	Giardia spp.	2006	Mortality	Number	BOL	Bolivia	Americas	All ages	9439743	0	0	0
Protozoa	GIAR	Giardia spp.	2006	Mortality	Number	BRA	Brazil	Americas	<5 years	15841169	0	0	0
Protozoa	GIAR	Giardia spp.	2006	Mortality	Number	BRA	Brazil	Americas	≥5 years	169844173	0	0	0
Protozoa	GIAR	Giardia spp.	2006	Mortality	Number	BRA	Brazil	Americas	All ages	185685342	0	0	0
Protozoa	GIAR	Giardia spp.	2006	Mortality	Number	BRB	Barbados	Americas	<5 years	18767	0	0	0
Protozoa	GIAR	Giardia spp.	2006	Mortality	Number	BRB	Barbados	Americas	≥5 years	250615	0	0	0
Protozoa	GIAR	Giardia spp.	2006	Mortality	Number	BRB	Barbados	Americas	All ages	269382	0	0	0
Protozoa	GIAR	Giardia spp.	2006	Mortality	Number	BRN	Brunei	Western Pacific	<5 years	30956	0	0	0
Protozoa	GIAR	Giardia spp.	2006	Mortality	Number	BRN	Brunei	Western Pacific	≥5 years	330899	0	0	0
Protozoa	GIAR	Giardia spp.	2006	Mortality	Number	BRN	Brunei	Western Pacific	All ages	361855	0	0	0
Protozoa	GIAR	Giardia spp.	2006	Mortality	Number	BTN	Bhutan	South-East Asia	<5 years	66521	0	0	0
Protozoa	GIAR	Giardia spp.	2006	Mortality	Number	BTN	Bhutan	South-East Asia	≥5 years	600316	0	0	0
Protozoa	GIAR	Giardia spp.	2006	Mortality	Number	BTN	Bhutan	South-East Asia	All ages	666837	0	0	0
Protozoa	GIAR	Giardia spp.	2006	Mortality	Number	BWA	Botswana	Africa	<5 years	230784	0	0	0
Protozoa	GIAR	Giardia spp.	2006	Mortality	Number	BWA	Botswana	Africa	≥5 years	1625929	0	0	0
Protozoa	GIAR	Giardia spp.	2006	Mortality	Number	BWA	Botswana	Africa	All ages	1856713	0	0	0
Protozoa	GIAR	Giardia spp.	2006	Mortality	Number	CAF	Central African Republic	Africa	<5 years	747947	0	0	0
Protozoa	GIAR	Giardia spp.	2006	Mortality	Number	CAF	Central African Republic	Africa	≥5 years	3590830	0	0	0
Protozoa	GIAR	Giardia spp.	2006	Mortality	Number	CAF	Central African Republic	Africa	All ages	4338777	0	0	0
Protozoa	GIAR	Giardia spp.	2006	Mortality	Number	CAN	Canada	Americas	<5 years	1730589	0	0	0
Protozoa	GIAR	Giardia spp.	2006	Mortality	Number	CAN	Canada	Americas	≥5 years	30866274	0	0	0
Protozoa	GIAR	Giardia spp.	2006	Mortality	Number	CAN	Canada	Americas	All ages	32596863	0	0	0
Protozoa	GIAR	Giardia spp.	2006	Mortality	Number	CHE	Switzerland	Europe	<5 years	365040	0	0	0
Protozoa	GIAR	Giardia spp.	2006	Mortality	Number	CHE	Switzerland	Europe	≥5 years	7088812	0	0	0
Protozoa	GIAR	Giardia spp.	2006	Mortality	Number	CHE	Switzerland	Europe	All ages	7453852	0	0	0
Protozoa	GIAR	Giardia spp.	2006	Mortality	Number	CHL	Chile	Americas	<5 years	1185746	0	0	0
Protozoa	GIAR	Giardia spp.	2006	Mortality	Number	CHL	Chile	Americas	≥5 years	15243674	0	0	0
Protozoa	GIAR	Giardia spp.	2006	Mortality	Number	CHL	Chile	Americas	All ages	16429420	0	0	0
Protozoa	GIAR	Giardia spp.	2006	Mortality	Number	CHN	China	Western Pacific	<5 years	80153301	0	0	0
Protozoa	GIAR	Giardia spp.	2006	Mortality	Number	CHN	China	Western Pacific	≥5 years	1234016003	0	0	0
Protozoa	GIAR	Giardia spp.	2006	Mortality	Number	CHN	China	Western Pacific	All ages	1314169304	0	0	0
Protozoa	GIAR	Giardia spp.	2006	Mortality	Number	CIV	Cote d'Ivoire	Africa	<5 years	3652033	0	0	0
Protozoa	GIAR	Giardia spp.	2006	Mortality	Number	CIV	Cote d'Ivoire	Africa	≥5 years	16654597	0	0	0
Protozoa	GIAR	Giardia spp.	2006	Mortality	Number	CIV	Cote d'Ivoire	Africa	All ages	20306630	0	0	0
Protozoa	GIAR	Giardia spp.	2006	Mortality	Number	CMR	Cameroon	Africa	<5 years	2975303	0	0	0
Protozoa	GIAR	Giardia spp.	2006	Mortality	Number	CMR	Cameroon	Africa	≥5 years	14333678	0	0	0
Protozoa	GIAR	Giardia spp.	2006	Mortality	Number	CMR	Cameroon	Africa	All ages	17308981	0	0	0
Protozoa	GIAR	Giardia spp.	2006	Mortality	Number	COD	Democratic Republic of Congo	Africa	<5 years	10934835	0	0	0
Protozoa	GIAR	Giardia spp.	2006	Mortality	Number	COD	Democratic Republic of Congo	Africa	≥5 years	48751229	0	0	0
Protozoa	GIAR	Giardia spp.	2006	Mortality	Number	COD	Democratic Republic of Congo	Africa	All ages	59686064	0	0	0
Protozoa	GIAR	Giardia spp.	2006	Mortality	Number	COG	Congo	Africa	<5 years	599664	0	0	0
Protozoa	GIAR	Giardia spp.	2006	Mortality	Number	COG	Congo	Africa	≥5 years	3166569	0	0	0
Protozoa	GIAR	Giardia spp.	2006	Mortality	Number	COG	Congo	Africa	All ages	3766233	0	0	0
Protozoa	GIAR	Giardia spp.	2006	Mortality	Number	COK	Cook Islands	Western Pacific	<5 years	1497	0	0	0
Protozoa	GIAR	Giardia spp.	2006	Mortality	Number	COK	Cook Islands	Western Pacific	≥5 years	13662	0	0	0
Protozoa	GIAR	Giardia spp.	2006	Mortality	Number	COK	Cook Islands	Western Pacific	All ages	15159	0	0	0
Protozoa	GIAR	Giardia spp.	2006	Mortality	Number	COL	Colombia	Americas	<5 years	4154740	0	0	0
Protozoa	GIAR	Giardia spp.	2006	Mortality	Number	COL	Colombia	Americas	≥5 years	38258813	0	0	0
Protozoa	GIAR	Giardia spp.	2006	Mortality	Number	COL	Colombia	Americas	All ages	42413553	0	0	0
Protozoa	GIAR	Giardia spp.	2006	Mortality	Number	COM	Comoros	Africa	<5 years	92509	0	0	0
Protozoa	GIAR	Giardia spp.	2006	Mortality	Number	COM	Comoros	Africa	≥5 years	506192	0	0	0
Protozoa	GIAR	Giardia spp.	2006	Mortality	Number	COM	Comoros	Africa	All ages	598701	0	0	0
Protozoa	GIAR	Giardia spp.	2006	Mortality	Number	CPV	Cape Verde	Africa	<5 years	55360	0	0	0
Protozoa	GIAR	Giardia spp.	2006	Mortality	Number	CPV	Cape Verde	Africa	≥5 years	432585	0	0	0
Protozoa	GIAR	Giardia spp.	2006	Mortality	Number	CPV	Cape Verde	Africa	All ages	487945	0	0	0
Protozoa	GIAR	Giardia spp.	2006	Mortality	Number	CRI	Costa Rica	Americas	<5 years	367480	0	0	0
Protozoa	GIAR	Giardia spp.	2006	Mortality	Number	CRI	Costa Rica	Americas	≥5 years	3924613	0	0	0
Protozoa	GIAR	Giardia spp.	2006	Mortality	Number	CRI	Costa Rica	Americas	All ages	4292093	0	0	0
Protozoa	GIAR	Giardia spp.	2006	Mortality	Number	CUB	Cuba	Americas	<5 years	675954	0	0	0
Protozoa	GIAR	Giardia spp.	2006	Mortality	Number	CUB	Cuba	Americas	≥5 years	10596651	0	0	0
Protozoa	GIAR	Giardia spp.	2006	Mortality	Number	CUB	Cuba	Americas	All ages	11272605	0	0	0
Protozoa	GIAR	Giardia spp.	2006	Mortality	Number	CYP	Cyprus	Europe	<5 years	60908	0	0	0
Protozoa	GIAR	Giardia spp.	2006	Mortality	Number	CYP	Cyprus	Europe	≥5 years	984372	0	0	0
Protozoa	GIAR	Giardia spp.	2006	Mortality	Number	CYP	Cyprus	Europe	All ages	1045280	0	0	0
Protozoa	GIAR	Giardia spp.	2006	Mortality	Number	CZE	Czechia	Europe	<5 years	476605	0	0	0
Protozoa	GIAR	Giardia spp.	2006	Mortality	Number	CZE	Czechia	Europe	≥5 years	9813893	0	0	0
Protozoa	GIAR	Giardia spp.	2006	Mortality	Number	CZE	Czechia	Europe	All ages	10290498	0	0	0
Protozoa	GIAR	Giardia spp.	2006	Mortality	Number	DEU	Germany	Europe	<5 years	3694080	0	0	0
Protozoa	GIAR	Giardia spp.	2006	Mortality	Number	DEU	Germany	Europe	≥5 years	78322178	0	0	0
Protozoa	GIAR	Giardia spp.	2006	Mortality	Number	DEU	Germany	Europe	All ages	82016258	0	0	0
Protozoa	GIAR	Giardia spp.	2006	Mortality	Number	DJI	Djibouti	Eastern Mediterranean	<5 years	120554	0	0	0
Protozoa	GIAR	Giardia spp.	2006	Mortality	Number	DJI	Djibouti	Eastern Mediterranean	≥5 years	725404	0	0	0
Protozoa	GIAR	Giardia spp.	2006	Mortality	Number	DJI	Djibouti	Eastern Mediterranean	All ages	845958	0	0	0
Protozoa	GIAR	Giardia spp.	2006	Mortality	Number	DMA	Dominica	Americas	<5 years	5461	0	0	0
Protozoa	GIAR	Giardia spp.	2006	Mortality	Number	DMA	Dominica	Americas	≥5 years	63313	0	0	0
Protozoa	GIAR	Giardia spp.	2006	Mortality	Number	DMA	Dominica	Americas	All ages	68774	0	0	0
Protozoa	GIAR	Giardia spp.	2006	Mortality	Number	DNK	Denmark	Europe	<5 years	325146	0	0	0
Protozoa	GIAR	Giardia spp.	2006	Mortality	Number	DNK	Denmark	Europe	≥5 years	5102464	0	0	0
Protozoa	GIAR	Giardia spp.	2006	Mortality	Number	DNK	Denmark	Europe	All ages	5427610	0	0	0
Protozoa	GIAR	Giardia spp.	2006	Mortality	Number	DOM	Dominican Republic	Americas	<5 years	1019969	0	0	0
Protozoa	GIAR	Giardia spp.	2006	Mortality	Number	DOM	Dominican Republic	Americas	≥5 years	8264237	0	0	0
Protozoa	GIAR	Giardia spp.	2006	Mortality	Number	DOM	Dominican Republic	Americas	All ages	9284206	0	0	0
Protozoa	GIAR	Giardia spp.	2006	Mortality	Number	DZA	Algeria	Africa	<5 years	3100000	0	0	0
Protozoa	GIAR	Giardia spp.	2006	Mortality	Number	DZA	Algeria	Africa	≥5 years	30255166	0	0	0
Protozoa	GIAR	Giardia spp.	2006	Mortality	Number	DZA	Algeria	Africa	All ages	33355166	0	0	0
Protozoa	GIAR	Giardia spp.	2006	Mortality	Number	ECU	Ecuador	Americas	<5 years	1576850	0	0	0
Protozoa	GIAR	Giardia spp.	2006	Mortality	Number	ECU	Ecuador	Americas	≥5 years	12388525	0	0	0
Protozoa	GIAR	Giardia spp.	2006	Mortality	Number	ECU	Ecuador	Americas	All ages	13965375	0	0	0
Protozoa	GIAR	Giardia spp.	2006	Mortality	Number	EGY	Egypt	Eastern Mediterranean	<5 years	10093826	0	0	0
Protozoa	GIAR	Giardia spp.	2006	Mortality	Number	EGY	Egypt	Eastern Mediterranean	≥5 years	71818916	0	0	0
Protozoa	GIAR	Giardia spp.	2006	Mortality	Number	EGY	Egypt	Eastern Mediterranean	All ages	81912742	0	0	0
Protozoa	GIAR	Giardia spp.	2006	Mortality	Number	EMR	Eastern Mediterranean Region	Eastern Mediterranean	<5 years	74535480	0	0	0
Protozoa	GIAR	Giardia spp.	2006	Mortality	Number	EMR	Eastern Mediterranean Region	Eastern Mediterranean	≥5 years	486786237	0	0	0
Protozoa	GIAR	Giardia spp.	2006	Mortality	Number	EMR	Eastern Mediterranean Region	Eastern Mediterranean	All ages	561321717	0	0	0
Protozoa	GIAR	Giardia spp.	2006	Mortality	Number	ERI	Eritrea	Africa	<5 years	431974	0	0	0
Protozoa	GIAR	Giardia spp.	2006	Mortality	Number	ERI	Eritrea	Africa	≥5 years	2259287	0	0	0
Protozoa	GIAR	Giardia spp.	2006	Mortality	Number	ERI	Eritrea	Africa	All ages	2691261	0	0	0
Protozoa	GIAR	Giardia spp.	2006	Mortality	Number	ESP	Spain	Europe	<5 years	2255119	0	0	0
Protozoa	GIAR	Giardia spp.	2006	Mortality	Number	ESP	Spain	Europe	≥5 years	42057065	0	0	0
Protozoa	GIAR	Giardia spp.	2006	Mortality	Number	ESP	Spain	Europe	All ages	44312184	0	0	0
Protozoa	GIAR	Giardia spp.	2006	Mortality	Number	EST	Estonia	Europe	<5 years	66860	0	0	0
Protozoa	GIAR	Giardia spp.	2006	Mortality	Number	EST	Estonia	Europe	≥5 years	1283902	0	0	0
Protozoa	GIAR	Giardia spp.	2006	Mortality	Number	EST	Estonia	Europe	All ages	1350762	0	0	0
Protozoa	GIAR	Giardia spp.	2006	Mortality	Number	ETH	Ethiopia	Africa	<5 years	14603636	0	0	0
Protozoa	GIAR	Giardia spp.	2006	Mortality	Number	ETH	Ethiopia	Africa	≥5 years	64918322	0	0	0
Protozoa	GIAR	Giardia spp.	2006	Mortality	Number	ETH	Ethiopia	Africa	All ages	79521958	0	0	0
Protozoa	GIAR	Giardia spp.	2006	Mortality	Number	EUR	European Region	Europe	<5 years	51070367	0	0	0
Protozoa	GIAR	Giardia spp.	2006	Mortality	Number	EUR	European Region	Europe	≥5 years	832214564	0	0	0
Protozoa	GIAR	Giardia spp.	2006	Mortality	Number	EUR	European Region	Europe	All ages	883284931	0	0	0
Protozoa	GIAR	Giardia spp.	2006	Mortality	Number	FIN	Finland	Europe	<5 years	284953	0	0	0
Protozoa	GIAR	Giardia spp.	2006	Mortality	Number	FIN	Finland	Europe	≥5 years	4970596	0	0	0
Protozoa	GIAR	Giardia spp.	2006	Mortality	Number	FIN	Finland	Europe	All ages	5255549	0	0	0
Protozoa	GIAR	Giardia spp.	2006	Mortality	Number	FJI	Fiji	Western Pacific	<5 years	99926	0	0	0
Protozoa	GIAR	Giardia spp.	2006	Mortality	Number	FJI	Fiji	Western Pacific	≥5 years	786444	0	0	0
Protozoa	GIAR	Giardia spp.	2006	Mortality	Number	FJI	Fiji	Western Pacific	All ages	886370	0	0	0
Protozoa	GIAR	Giardia spp.	2006	Mortality	Number	FRA	France	Europe	<5 years	3799762	0	0	0
Protozoa	GIAR	Giardia spp.	2006	Mortality	Number	FRA	France	Europe	≥5 years	58044554	0	0	0
Protozoa	GIAR	Giardia spp.	2006	Mortality	Number	FRA	France	Europe	All ages	61844316	0	0	0
Protozoa	GIAR	Giardia spp.	2006	Mortality	Number	FSM	Micronesia	Western Pacific	<5 years	13928	0	0	0
Protozoa	GIAR	Giardia spp.	2006	Mortality	Number	FSM	Micronesia	Western Pacific	≥5 years	97194	0	0	0
Protozoa	GIAR	Giardia spp.	2006	Mortality	Number	FSM	Micronesia	Western Pacific	All ages	111122	0	0	0
Protozoa	GIAR	Giardia spp.	2006	Mortality	Number	GAB	Gabon	Africa	<5 years	214578	0	0	0
Protozoa	GIAR	Giardia spp.	2006	Mortality	Number	GAB	Gabon	Africa	≥5 years	1270579	0	0	0
Protozoa	GIAR	Giardia spp.	2006	Mortality	Number	GAB	Gabon	Africa	All ages	1485157	0	0	0
Protozoa	GIAR	Giardia spp.	2006	Mortality	Number	GBR	United Kingdom	Europe	<5 years	3528167	0	0	0
Protozoa	GIAR	Giardia spp.	2006	Mortality	Number	GBR	United Kingdom	Europe	≥5 years	57291371	0	0	0
Protozoa	GIAR	Giardia spp.	2006	Mortality	Number	GBR	United Kingdom	Europe	All ages	60819538	0	0	0
Protozoa	GIAR	Giardia spp.	2006	Mortality	Number	GEO	Georgia	Europe	<5 years	238254	0	0	0
Protozoa	GIAR	Giardia spp.	2006	Mortality	Number	GEO	Georgia	Europe	≥5 years	3773093	0	0	0
Protozoa	GIAR	Giardia spp.	2006	Mortality	Number	GEO	Georgia	Europe	All ages	4011347	0	0	0
Protozoa	GIAR	Giardia spp.	2006	Mortality	Number	GHA	Ghana	Africa	<5 years	3464335	0	0	0
Protozoa	GIAR	Giardia spp.	2006	Mortality	Number	GHA	Ghana	Africa	≥5 years	19277364	0	0	0
Protozoa	GIAR	Giardia spp.	2006	Mortality	Number	GHA	Ghana	Africa	All ages	22741699	0	0	0
Protozoa	GIAR	Giardia spp.	2006	Mortality	Number	GIN	Guinea	Africa	<5 years	1590744	0	0	0
Protozoa	GIAR	Giardia spp.	2006	Mortality	Number	GIN	Guinea	Africa	≥5 years	7745198	0	0	0
Protozoa	GIAR	Giardia spp.	2006	Mortality	Number	GIN	Guinea	Africa	All ages	9335942	0	0	0
Protozoa	GIAR	Giardia spp.	2006	Mortality	Number	GLOBAL	Global	All WHO Member States	<5 years	640386225	0	0	0
Protozoa	GIAR	Giardia spp.	2006	Mortality	Number	GLOBAL	Global	All WHO Member States	≥5 years	5944801272	0	0	0
Protozoa	GIAR	Giardia spp.	2006	Mortality	Number	GLOBAL	Global	All WHO Member States	All ages	6585187497	0	0	0
Protozoa	GIAR	Giardia spp.	2006	Mortality	Number	GMB	Gambia	Africa	<5 years	291519	0	0	0
Protozoa	GIAR	Giardia spp.	2006	Mortality	Number	GMB	Gambia	Africa	≥5 years	1398923	0	0	0
Protozoa	GIAR	Giardia spp.	2006	Mortality	Number	GMB	Gambia	Africa	All ages	1690442	0	0	0
Protozoa	GIAR	Giardia spp.	2006	Mortality	Number	GNB	Guinea-Bissau	Africa	<5 years	237099	0	0	0
Protozoa	GIAR	Giardia spp.	2006	Mortality	Number	GNB	Guinea-Bissau	Africa	≥5 years	1160831	0	0	0
Protozoa	GIAR	Giardia spp.	2006	Mortality	Number	GNB	Guinea-Bissau	Africa	All ages	1397930	0	0	0
Protozoa	GIAR	Giardia spp.	2006	Mortality	Number	GNQ	Equatorial Guinea	Africa	<5 years	154211	0	0	0
Protozoa	GIAR	Giardia spp.	2006	Mortality	Number	GNQ	Equatorial Guinea	Africa	≥5 years	813984	0	0	0
Protozoa	GIAR	Giardia spp.	2006	Mortality	Number	GNQ	Equatorial Guinea	Africa	All ages	968195	0	0	0
Protozoa	GIAR	Giardia spp.	2006	Mortality	Number	GRC	Greece	Europe	<5 years	530548	0	0	0
Protozoa	GIAR	Giardia spp.	2006	Mortality	Number	GRC	Greece	Europe	≥5 years	10469244	0	0	0
Protozoa	GIAR	Giardia spp.	2006	Mortality	Number	GRC	Greece	Europe	All ages	10999792	0	0	0
Protozoa	GIAR	Giardia spp.	2006	Mortality	Number	GRD	Grenada	Americas	<5 years	8923	0	0	0
Protozoa	GIAR	Giardia spp.	2006	Mortality	Number	GRD	Grenada	Americas	≥5 years	101016	0	0	0
Protozoa	GIAR	Giardia spp.	2006	Mortality	Number	GRD	Grenada	Americas	All ages	109939	0	0	0
Protozoa	GIAR	Giardia spp.	2006	Mortality	Number	GTM	Guatemala	Americas	<5 years	1940106	0	0	0
Protozoa	GIAR	Giardia spp.	2006	Mortality	Number	GTM	Guatemala	Americas	≥5 years	11285605	0	0	0
Protozoa	GIAR	Giardia spp.	2006	Mortality	Number	GTM	Guatemala	Americas	All ages	13225711	0	0	0
Protozoa	GIAR	Giardia spp.	2006	Mortality	Number	GUY	Guyana	Americas	<5 years	82509	0	0	0
Protozoa	GIAR	Giardia spp.	2006	Mortality	Number	GUY	Guyana	Americas	≥5 years	677484	0	0	0
Protozoa	GIAR	Giardia spp.	2006	Mortality	Number	GUY	Guyana	Americas	All ages	759993	0	0	0
Protozoa	GIAR	Giardia spp.	2006	Mortality	Number	HND	Honduras	Americas	<5 years	1083804	0	0	0
Protozoa	GIAR	Giardia spp.	2006	Mortality	Number	HND	Honduras	Americas	≥5 years	6484065	0	0	0
Protozoa	GIAR	Giardia spp.	2006	Mortality	Number	HND	Honduras	Americas	All ages	7567869	0	0	0
Protozoa	GIAR	Giardia spp.	2006	Mortality	Number	HRV	Croatia	Europe	<5 years	202216	0	0	0
Protozoa	GIAR	Giardia spp.	2006	Mortality	Number	HRV	Croatia	Europe	≥5 years	4113089	0	0	0
Protozoa	GIAR	Giardia spp.	2006	Mortality	Number	HRV	Croatia	Europe	All ages	4315305	0	0	0
Protozoa	GIAR	Giardia spp.	2006	Mortality	Number	HTI	Haiti	Americas	<5 years	1210471	0	0	0
Protozoa	GIAR	Giardia spp.	2006	Mortality	Number	HTI	Haiti	Americas	≥5 years	7927972	0	0	0
Protozoa	GIAR	Giardia spp.	2006	Mortality	Number	HTI	Haiti	Americas	All ages	9138443	0	0	0
Protozoa	GIAR	Giardia spp.	2006	Mortality	Number	HUN	Hungary	Europe	<5 years	478381	0	0	0
Protozoa	GIAR	Giardia spp.	2006	Mortality	Number	HUN	Hungary	Europe	≥5 years	9577188	0	0	0
Protozoa	GIAR	Giardia spp.	2006	Mortality	Number	HUN	Hungary	Europe	All ages	10055569	0	0	0
Protozoa	GIAR	Giardia spp.	2006	Mortality	Number	IDN	Indonesia	South-East Asia	<5 years	22695544	0	0	0
Protozoa	GIAR	Giardia spp.	2006	Mortality	Number	IDN	Indonesia	South-East Asia	≥5 years	209712477	0	0	0
Protozoa	GIAR	Giardia spp.	2006	Mortality	Number	IDN	Indonesia	South-East Asia	All ages	232408021	0	0	0
Protozoa	GIAR	Giardia spp.	2006	Mortality	Number	IND	India	South-East Asia	<5 years	134035916	0	0	0
Protozoa	GIAR	Giardia spp.	2006	Mortality	Number	IND	India	South-East Asia	≥5 years	1029693206	0	0	0
Protozoa	GIAR	Giardia spp.	2006	Mortality	Number	IND	India	South-East Asia	All ages	1163729122	0	0	0
Protozoa	GIAR	Giardia spp.	2006	Mortality	Number	IRL	Ireland	Europe	<5 years	300677	0	0	0
Protozoa	GIAR	Giardia spp.	2006	Mortality	Number	IRL	Ireland	Europe	≥5 years	3902868	0	0	0
Protozoa	GIAR	Giardia spp.	2006	Mortality	Number	IRL	Ireland	Europe	All ages	4203545	0	0	0
Protozoa	GIAR	Giardia spp.	2006	Mortality	Number	IRN	Iran	Eastern Mediterranean	<5 years	5632403	0	0	0
Protozoa	GIAR	Giardia spp.	2006	Mortality	Number	IRN	Iran	Eastern Mediterranean	≥5 years	66997612	0	0	0
Protozoa	GIAR	Giardia spp.	2006	Mortality	Number	IRN	Iran	Eastern Mediterranean	All ages	72630015	0	0	0
Protozoa	GIAR	Giardia spp.	2006	Mortality	Number	IRQ	Iraq	Eastern Mediterranean	<5 years	4493938	0	0	0
Protozoa	GIAR	Giardia spp.	2006	Mortality	Number	IRQ	Iraq	Eastern Mediterranean	≥5 years	24327327	0	0	0
Protozoa	GIAR	Giardia spp.	2006	Mortality	Number	IRQ	Iraq	Eastern Mediterranean	All ages	28821265	0	0	0
Protozoa	GIAR	Giardia spp.	2006	Mortality	Number	ISL	Iceland	Europe	<5 years	21092	0	0	0
Protozoa	GIAR	Giardia spp.	2006	Mortality	Number	ISL	Iceland	Europe	≥5 years	278904	0	0	0
Protozoa	GIAR	Giardia spp.	2006	Mortality	Number	ISL	Iceland	Europe	All ages	299996	0	0	0
Protozoa	GIAR	Giardia spp.	2006	Mortality	Number	ISR	Israel	Europe	<5 years	683941	0	0	0
Protozoa	GIAR	Giardia spp.	2006	Mortality	Number	ISR	Israel	Europe	≥5 years	6101027	0	0	0
Protozoa	GIAR	Giardia spp.	2006	Mortality	Number	ISR	Israel	Europe	All ages	6784968	0	0	0
Protozoa	GIAR	Giardia spp.	2006	Mortality	Number	ITA	Italy	Europe	<5 years	2751429	0	0	0
Protozoa	GIAR	Giardia spp.	2006	Mortality	Number	ITA	Italy	Europe	≥5 years	55892621	0	0	0
Protozoa	GIAR	Giardia spp.	2006	Mortality	Number	ITA	Italy	Europe	All ages	58644050	0	0	0
Protozoa	GIAR	Giardia spp.	2006	Mortality	Number	JAM	Jamaica	Americas	<5 years	245601	0	0	0
Protozoa	GIAR	Giardia spp.	2006	Mortality	Number	JAM	Jamaica	Americas	≥5 years	2448685	0	0	0
Protozoa	GIAR	Giardia spp.	2006	Mortality	Number	JAM	Jamaica	Americas	All ages	2694286	0	0	0
Protozoa	GIAR	Giardia spp.	2006	Mortality	Number	JOR	Jordan	Eastern Mediterranean	<5 years	789796	0	0	0
Protozoa	GIAR	Giardia spp.	2006	Mortality	Number	JOR	Jordan	Eastern Mediterranean	≥5 years	5312452	0	0	0
Protozoa	GIAR	Giardia spp.	2006	Mortality	Number	JOR	Jordan	Eastern Mediterranean	All ages	6102248	0	0	0
Protozoa	GIAR	Giardia spp.	2006	Mortality	Number	JPN	Japan	Western Pacific	<5 years	5664986	0	0	0
Protozoa	GIAR	Giardia spp.	2006	Mortality	Number	JPN	Japan	Western Pacific	≥5 years	122283006	0	0	0
Protozoa	GIAR	Giardia spp.	2006	Mortality	Number	JPN	Japan	Western Pacific	All ages	127947992	0	0	0
Protozoa	GIAR	Giardia spp.	2006	Mortality	Number	KAZ	Kazakhstan	Europe	<5 years	1352011	0	0	0
Protozoa	GIAR	Giardia spp.	2006	Mortality	Number	KAZ	Kazakhstan	Europe	≥5 years	14679332	0	0	0
Protozoa	GIAR	Giardia spp.	2006	Mortality	Number	KAZ	Kazakhstan	Europe	All ages	16031343	0	0	0
Protozoa	GIAR	Giardia spp.	2006	Mortality	Number	KEN	Kenya	Africa	<5 years	6231070	0	0	0
Protozoa	GIAR	Giardia spp.	2006	Mortality	Number	KEN	Kenya	Africa	≥5 years	30108382	0	0	0
Protozoa	GIAR	Giardia spp.	2006	Mortality	Number	KEN	Kenya	Africa	All ages	36339452	0	0	0
Protozoa	GIAR	Giardia spp.	2006	Mortality	Number	KGZ	Kyrgyzstan	Europe	<5 years	552288	0	0	0
Protozoa	GIAR	Giardia spp.	2006	Mortality	Number	KGZ	Kyrgyzstan	Europe	≥5 years	4715169	0	0	0
Protozoa	GIAR	Giardia spp.	2006	Mortality	Number	KGZ	Kyrgyzstan	Europe	All ages	5267457	0	0	0
Protozoa	GIAR	Giardia spp.	2006	Mortality	Number	KHM	Cambodia	Western Pacific	<5 years	1630293	0	0	0
Protozoa	GIAR	Giardia spp.	2006	Mortality	Number	KHM	Cambodia	Western Pacific	≥5 years	11907044	0	0	0
Protozoa	GIAR	Giardia spp.	2006	Mortality	Number	KHM	Cambodia	Western Pacific	All ages	13537337	0	0	0
Protozoa	GIAR	Giardia spp.	2006	Mortality	Number	KIR	Kiribati	Western Pacific	<5 years	12995	0	0	0
Protozoa	GIAR	Giardia spp.	2006	Mortality	Number	KIR	Kiribati	Western Pacific	≥5 years	86022	0	0	0
Protozoa	GIAR	Giardia spp.	2006	Mortality	Number	KIR	Kiribati	Western Pacific	All ages	99017	0	0	0
Protozoa	GIAR	Giardia spp.	2006	Mortality	Number	KNA	Saint Kitts and Nevis	Americas	<5 years	3669	0	0	0
Protozoa	GIAR	Giardia spp.	2006	Mortality	Number	KNA	Saint Kitts and Nevis	Americas	≥5 years	42829	0	0	0
Protozoa	GIAR	Giardia spp.	2006	Mortality	Number	KNA	Saint Kitts and Nevis	Americas	All ages	46498	0	0	0
Protozoa	GIAR	Giardia spp.	2006	Mortality	Number	KOR	South Korea	Western Pacific	<5 years	2420213	0	0	0
Protozoa	GIAR	Giardia spp.	2006	Mortality	Number	KOR	South Korea	Western Pacific	≥5 years	45501726	0	0	0
Protozoa	GIAR	Giardia spp.	2006	Mortality	Number	KOR	South Korea	Western Pacific	All ages	47921939	0	0	0
Protozoa	GIAR	Giardia spp.	2006	Mortality	Number	KWT	Kuwait	Eastern Mediterranean	<5 years	202792	0	0	0
Protozoa	GIAR	Giardia spp.	2006	Mortality	Number	KWT	Kuwait	Eastern Mediterranean	≥5 years	2090438	0	0	0
Protozoa	GIAR	Giardia spp.	2006	Mortality	Number	KWT	Kuwait	Eastern Mediterranean	All ages	2293230	0	0	0
Protozoa	GIAR	Giardia spp.	2006	Mortality	Number	LAO	Laos	Western Pacific	<5 years	796934	0	0	0
Protozoa	GIAR	Giardia spp.	2006	Mortality	Number	LAO	Laos	Western Pacific	≥5 years	5119606	0	0	0
Protozoa	GIAR	Giardia spp.	2006	Mortality	Number	LAO	Laos	Western Pacific	All ages	5916540	0	0	0
Protozoa	GIAR	Giardia spp.	2006	Mortality	Number	LBN	Lebanon	Eastern Mediterranean	<5 years	444287	0	0	0
Protozoa	GIAR	Giardia spp.	2006	Mortality	Number	LBN	Lebanon	Eastern Mediterranean	≥5 years	4261321	0	0	0
Protozoa	GIAR	Giardia spp.	2006	Mortality	Number	LBN	Lebanon	Eastern Mediterranean	All ages	4705608	0	0	0
Protozoa	GIAR	Giardia spp.	2006	Mortality	Number	LBR	Liberia	Africa	<5 years	578832	0	0	0
Protozoa	GIAR	Giardia spp.	2006	Mortality	Number	LBR	Liberia	Africa	≥5 years	2820929	0	0	0
Protozoa	GIAR	Giardia spp.	2006	Mortality	Number	LBR	Liberia	Africa	All ages	3399761	0	0	0
Protozoa	GIAR	Giardia spp.	2006	Mortality	Number	LBY	Libya	Eastern Mediterranean	<5 years	649568	0	0	0
Protozoa	GIAR	Giardia spp.	2006	Mortality	Number	LBY	Libya	Eastern Mediterranean	≥5 years	5271151	0	0	0
Protozoa	GIAR	Giardia spp.	2006	Mortality	Number	LBY	Libya	Eastern Mediterranean	All ages	5920719	0	0	0
Protozoa	GIAR	Giardia spp.	2006	Mortality	Number	LCA	Saint Lucia	Americas	<5 years	13301	0	0	0
Protozoa	GIAR	Giardia spp.	2006	Mortality	Number	LCA	Saint Lucia	Americas	≥5 years	152746	0	0	0
Protozoa	GIAR	Giardia spp.	2006	Mortality	Number	LCA	Saint Lucia	Americas	All ages	166047	0	0	0
Protozoa	GIAR	Giardia spp.	2006	Mortality	Number	LKA	Sri Lanka	South-East Asia	<5 years	1805609	0	0	0
Protozoa	GIAR	Giardia spp.	2006	Mortality	Number	LKA	Sri Lanka	South-East Asia	≥5 years	18475959	0	0	0
Protozoa	GIAR	Giardia spp.	2006	Mortality	Number	LKA	Sri Lanka	South-East Asia	All ages	20281568	0	0	0
Protozoa	GIAR	Giardia spp.	2006	Mortality	Number	LSO	Lesotho	Africa	<5 years	251908	0	0	0
Protozoa	GIAR	Giardia spp.	2006	Mortality	Number	LSO	Lesotho	Africa	≥5 years	1691247	0	0	0
Protozoa	GIAR	Giardia spp.	2006	Mortality	Number	LSO	Lesotho	Africa	All ages	1943155	0	0	0
Protozoa	GIAR	Giardia spp.	2006	Mortality	Number	LTU	Lithuania	Europe	<5 years	145001	0	0	0
Protozoa	GIAR	Giardia spp.	2006	Mortality	Number	LTU	Lithuania	Europe	≥5 years	3144664	0	0	0
Protozoa	GIAR	Giardia spp.	2006	Mortality	Number	LTU	Lithuania	Europe	All ages	3289665	0	0	0
Protozoa	GIAR	Giardia spp.	2006	Mortality	Number	LUX	Luxembourg	Europe	<5 years	27737	0	0	0
Protozoa	GIAR	Giardia spp.	2006	Mortality	Number	LUX	Luxembourg	Europe	≥5 years	441565	0	0	0
Protozoa	GIAR	Giardia spp.	2006	Mortality	Number	LUX	Luxembourg	Europe	All ages	469302	0	0	0
Protozoa	GIAR	Giardia spp.	2006	Mortality	Number	LVA	Latvia	Europe	<5 years	101697	0	0	0
Protozoa	GIAR	Giardia spp.	2006	Mortality	Number	LVA	Latvia	Europe	≥5 years	2127031	0	0	0
Protozoa	GIAR	Giardia spp.	2006	Mortality	Number	LVA	Latvia	Europe	All ages	2228728	0	0	0
Protozoa	GIAR	Giardia spp.	2006	Mortality	Number	MAR	Morocco	Eastern Mediterranean	<5 years	3113325	0	0	0
Protozoa	GIAR	Giardia spp.	2006	Mortality	Number	MAR	Morocco	Eastern Mediterranean	≥5 years	27452439	0	0	0
Protozoa	GIAR	Giardia spp.	2006	Mortality	Number	MAR	Morocco	Eastern Mediterranean	All ages	30565764	0	0	0
Protozoa	GIAR	Giardia spp.	2006	Mortality	Number	MCO	Monaco	Europe	<5 years	1572	0	0	0
Protozoa	GIAR	Giardia spp.	2006	Mortality	Number	MCO	Monaco	Europe	≥5 years	30580	0	0	0
Protozoa	GIAR	Giardia spp.	2006	Mortality	Number	MCO	Monaco	Europe	All ages	32152	0	0	0
Protozoa	GIAR	Giardia spp.	2006	Mortality	Number	MDA	Moldova	Europe	<5 years	231864	0	0	0
Protozoa	GIAR	Giardia spp.	2006	Mortality	Number	MDA	Moldova	Europe	≥5 years	3723849	0	0	0
Protozoa	GIAR	Giardia spp.	2006	Mortality	Number	MDA	Moldova	Europe	All ages	3955713	0	0	0
Protozoa	GIAR	Giardia spp.	2006	Mortality	Number	MDG	Madagascar	Africa	<5 years	3327549	0	0	0
Protozoa	GIAR	Giardia spp.	2006	Mortality	Number	MDG	Madagascar	Africa	≥5 years	16113785	0	0	0
Protozoa	GIAR	Giardia spp.	2006	Mortality	Number	MDG	Madagascar	Africa	All ages	19441334	0	0	0
Protozoa	GIAR	Giardia spp.	2006	Mortality	Number	MDV	Maldives	South-East Asia	<5 years	27794	0	0	0
Protozoa	GIAR	Giardia spp.	2006	Mortality	Number	MDV	Maldives	South-East Asia	≥5 years	281173	0	0	0
Protozoa	GIAR	Giardia spp.	2006	Mortality	Number	MDV	Maldives	South-East Asia	All ages	308967	0	0	0
Protozoa	GIAR	Giardia spp.	2006	Mortality	Number	MEX	Mexico	Americas	<5 years	11434482	0	0	0
Protozoa	GIAR	Giardia spp.	2006	Mortality	Number	MEX	Mexico	Americas	≥5 years	95088200	0	0	0
Protozoa	GIAR	Giardia spp.	2006	Mortality	Number	MEX	Mexico	Americas	All ages	106522682	0	0	0
Protozoa	GIAR	Giardia spp.	2006	Mortality	Number	MHL	Marshall Islands	Western Pacific	<5 years	7622	0	0	0
Protozoa	GIAR	Giardia spp.	2006	Mortality	Number	MHL	Marshall Islands	Western Pacific	≥5 years	44333	0	0	0
Protozoa	GIAR	Giardia spp.	2006	Mortality	Number	MHL	Marshall Islands	Western Pacific	All ages	51955	0	0	0
Protozoa	GIAR	Giardia spp.	2006	Mortality	Number	MKD	North Macedonia	Europe	<5 years	130829	0	0	0
Protozoa	GIAR	Giardia spp.	2006	Mortality	Number	MKD	North Macedonia	Europe	≥5 years	1960363	0	0	0
Protozoa	GIAR	Giardia spp.	2006	Mortality	Number	MKD	North Macedonia	Europe	All ages	2091192	0	0	0
Protozoa	GIAR	Giardia spp.	2006	Mortality	Number	MLI	Mali	Africa	<5 years	2642176	0	0	0
Protozoa	GIAR	Giardia spp.	2006	Mortality	Number	MLI	Mali	Africa	≥5 years	11118252	0	0	0
Protozoa	GIAR	Giardia spp.	2006	Mortality	Number	MLI	Mali	Africa	All ages	13760428	0	0	0
Protozoa	GIAR	Giardia spp.	2006	Mortality	Number	MLT	Malta	Europe	<5 years	20110	0	0	0
Protozoa	GIAR	Giardia spp.	2006	Mortality	Number	MLT	Malta	Europe	≥5 years	394466	0	0	0
Protozoa	GIAR	Giardia spp.	2006	Mortality	Number	MLT	Malta	Europe	All ages	414576	0	0	0
Protozoa	GIAR	Giardia spp.	2006	Mortality	Number	MMR	Myanmar	South-East Asia	<5 years	4774392	0	0	0
Protozoa	GIAR	Giardia spp.	2006	Mortality	Number	MMR	Myanmar	South-East Asia	≥5 years	42840202	0	0	0
Protozoa	GIAR	Giardia spp.	2006	Mortality	Number	MMR	Myanmar	South-East Asia	All ages	47614594	0	0	0
Protozoa	GIAR	Giardia spp.	2006	Mortality	Number	MNE	Montenegro	Europe	<5 years	41347	0	0	0
Protozoa	GIAR	Giardia spp.	2006	Mortality	Number	MNE	Montenegro	Europe	≥5 years	592712	0	0	0
Protozoa	GIAR	Giardia spp.	2006	Mortality	Number	MNE	Montenegro	Europe	All ages	634059	0	0	0
Protozoa	GIAR	Giardia spp.	2006	Mortality	Number	MNG	Mongolia	Western Pacific	<5 years	241004	0	0	0
Protozoa	GIAR	Giardia spp.	2006	Mortality	Number	MNG	Mongolia	Western Pacific	≥5 years	2332797	0	0	0
Protozoa	GIAR	Giardia spp.	2006	Mortality	Number	MNG	Mongolia	Western Pacific	All ages	2573801	0	0	0
Protozoa	GIAR	Giardia spp.	2006	Mortality	Number	MOZ	Mozambique	Africa	<5 years	3595516	0	0	0
Protozoa	GIAR	Giardia spp.	2006	Mortality	Number	MOZ	Mozambique	Africa	≥5 years	16946231	0	0	0
Protozoa	GIAR	Giardia spp.	2006	Mortality	Number	MOZ	Mozambique	Africa	All ages	20541747	0	0	0
Protozoa	GIAR	Giardia spp.	2006	Mortality	Number	MRT	Mauritania	Africa	<5 years	496283	0	0	0
Protozoa	GIAR	Giardia spp.	2006	Mortality	Number	MRT	Mauritania	Africa	≥5 years	2478899	0	0	0
Protozoa	GIAR	Giardia spp.	2006	Mortality	Number	MRT	Mauritania	Africa	All ages	2975182	0	0	0
Protozoa	GIAR	Giardia spp.	2006	Mortality	Number	MUS	Mauritius	Africa	<5 years	93249	0	0	0
Protozoa	GIAR	Giardia spp.	2006	Mortality	Number	MUS	Mauritius	Africa	≥5 years	1167540	0	0	0
Protozoa	GIAR	Giardia spp.	2006	Mortality	Number	MUS	Mauritius	Africa	All ages	1260789	0	0	0
Protozoa	GIAR	Giardia spp.	2006	Mortality	Number	MWI	Malawi	Africa	<5 years	2379272	0	0	0
Protozoa	GIAR	Giardia spp.	2006	Mortality	Number	MWI	Malawi	Africa	≥5 years	10635596	0	0	0
Protozoa	GIAR	Giardia spp.	2006	Mortality	Number	MWI	Malawi	Africa	All ages	13014868	0	0	0
Protozoa	GIAR	Giardia spp.	2006	Mortality	Number	MYS	Malaysia	Western Pacific	<5 years	2619240	0	0	0
Protozoa	GIAR	Giardia spp.	2006	Mortality	Number	MYS	Malaysia	Western Pacific	≥5 years	23507427	0	0	0
Protozoa	GIAR	Giardia spp.	2006	Mortality	Number	MYS	Malaysia	Western Pacific	All ages	26126667	0	0	0
Protozoa	GIAR	Giardia spp.	2006	Mortality	Number	NAM	Namibia	Africa	<5 years	259614	0	0	0
Protozoa	GIAR	Giardia spp.	2006	Mortality	Number	NAM	Namibia	Africa	≥5 years	1719328	0	0	0
Protozoa	GIAR	Giardia spp.	2006	Mortality	Number	NAM	Namibia	Africa	All ages	1978942	0	0	0
Protozoa	GIAR	Giardia spp.	2006	Mortality	Number	NER	Niger	Africa	<5 years	2887284	0	0	0
Protozoa	GIAR	Giardia spp.	2006	Mortality	Number	NER	Niger	Africa	≥5 years	11119639	0	0	0
Protozoa	GIAR	Giardia spp.	2006	Mortality	Number	NER	Niger	Africa	All ages	14006923	0	0	0
Protozoa	GIAR	Giardia spp.	2006	Mortality	Number	NGA	Nigeria	Africa	<5 years	26384749	0	0	0
Protozoa	GIAR	Giardia spp.	2006	Mortality	Number	NGA	Nigeria	Africa	≥5 years	120630810	0	0	0
Protozoa	GIAR	Giardia spp.	2006	Mortality	Number	NGA	Nigeria	Africa	All ages	147015559	0	0	0
Protozoa	GIAR	Giardia spp.	2006	Mortality	Number	NIC	Nicaragua	Americas	<5 years	652248	0	0	0
Protozoa	GIAR	Giardia spp.	2006	Mortality	Number	NIC	Nicaragua	Americas	≥5 years	4727708	0	0	0
Protozoa	GIAR	Giardia spp.	2006	Mortality	Number	NIC	Nicaragua	Americas	All ages	5379956	0	0	0
Protozoa	GIAR	Giardia spp.	2006	Mortality	Number	NIU	Niue	Western Pacific	<5 years	163	0	0	0
Protozoa	GIAR	Giardia spp.	2006	Mortality	Number	NIU	Niue	Western Pacific	≥5 years	1645	0	0	0
Protozoa	GIAR	Giardia spp.	2006	Mortality	Number	NIU	Niue	Western Pacific	All ages	1808	0	0	0
Protozoa	GIAR	Giardia spp.	2006	Mortality	Number	NLD	Netherlands	Europe	<5 years	999460	0	0	0
Protozoa	GIAR	Giardia spp.	2006	Mortality	Number	NLD	Netherlands	Europe	≥5 years	15481546	0	0	0
Protozoa	GIAR	Giardia spp.	2006	Mortality	Number	NLD	Netherlands	Europe	All ages	16481006	0	0	0
Protozoa	GIAR	Giardia spp.	2006	Mortality	Number	NOR	Norway	Europe	<5 years	287383	0	0	0
Protozoa	GIAR	Giardia spp.	2006	Mortality	Number	NOR	Norway	Europe	≥5 years	4352663	0	0	0
Protozoa	GIAR	Giardia spp.	2006	Mortality	Number	NOR	Norway	Europe	All ages	4640046	0	0	0
Protozoa	GIAR	Giardia spp.	2006	Mortality	Number	NPL	Nepal	South-East Asia	<5 years	3341644	0	0	0
Protozoa	GIAR	Giardia spp.	2006	Mortality	Number	NPL	Nepal	South-East Asia	≥5 years	23106843	0	0	0
Protozoa	GIAR	Giardia spp.	2006	Mortality	Number	NPL	Nepal	South-East Asia	All ages	26448487	0	0	0
Protozoa	GIAR	Giardia spp.	2006	Mortality	Number	NRU	Nauru	Western Pacific	<5 years	1264	0	0	0
Protozoa	GIAR	Giardia spp.	2006	Mortality	Number	NRU	Nauru	Western Pacific	≥5 years	8777	0	0	0
Protozoa	GIAR	Giardia spp.	2006	Mortality	Number	NRU	Nauru	Western Pacific	All ages	10041	0	0	0
Protozoa	GIAR	Giardia spp.	2006	Mortality	Number	NZL	New Zealand	Western Pacific	<5 years	285166	0	0	0
Protozoa	GIAR	Giardia spp.	2006	Mortality	Number	NZL	New Zealand	Western Pacific	≥5 years	3874357	0	0	0
Protozoa	GIAR	Giardia spp.	2006	Mortality	Number	NZL	New Zealand	Western Pacific	All ages	4159523	0	0	0
Protozoa	GIAR	Giardia spp.	2006	Mortality	Number	OMN	Oman	Eastern Mediterranean	<5 years	259339	0	0	0
Protozoa	GIAR	Giardia spp.	2006	Mortality	Number	OMN	Oman	Eastern Mediterranean	≥5 years	2227920	0	0	0
Protozoa	GIAR	Giardia spp.	2006	Mortality	Number	OMN	Oman	Eastern Mediterranean	All ages	2487259	0	0	0
Protozoa	GIAR	Giardia spp.	2006	Mortality	Number	PAK	Pakistan	Eastern Mediterranean	<5 years	26065726	0	0	0
Protozoa	GIAR	Giardia spp.	2006	Mortality	Number	PAK	Pakistan	Eastern Mediterranean	≥5 years	151439750	0	0	0
Protozoa	GIAR	Giardia spp.	2006	Mortality	Number	PAK	Pakistan	Eastern Mediterranean	All ages	177505476	0	0	0
Protozoa	GIAR	Giardia spp.	2006	Mortality	Number	PAN	Panama	Americas	<5 years	355237	0	0	0
Protozoa	GIAR	Giardia spp.	2006	Mortality	Number	PAN	Panama	Americas	≥5 years	2988719	0	0	0
Protozoa	GIAR	Giardia spp.	2006	Mortality	Number	PAN	Panama	Americas	All ages	3343956	0	0	0
Protozoa	GIAR	Giardia spp.	2006	Mortality	Number	PER	Peru	Americas	<5 years	2978159	0	0	0
Protozoa	GIAR	Giardia spp.	2006	Mortality	Number	PER	Peru	Americas	≥5 years	25239301	0	0	0
Protozoa	GIAR	Giardia spp.	2006	Mortality	Number	PER	Peru	Americas	All ages	28217460	0	0	0
Protozoa	GIAR	Giardia spp.	2006	Mortality	Number	PHL	Philippines	Western Pacific	<5 years	11501464	0	0	0
Protozoa	GIAR	Giardia spp.	2006	Mortality	Number	PHL	Philippines	Western Pacific	≥5 years	77310691	0	0	0
Protozoa	GIAR	Giardia spp.	2006	Mortality	Number	PHL	Philippines	Western Pacific	All ages	88812155	0	0	0
Protozoa	GIAR	Giardia spp.	2006	Mortality	Number	PLW	Palau	Western Pacific	<5 years	1347	0	0	0
Protozoa	GIAR	Giardia spp.	2006	Mortality	Number	PLW	Palau	Western Pacific	≥5 years	18388	0	0	0
Protozoa	GIAR	Giardia spp.	2006	Mortality	Number	PLW	Palau	Western Pacific	All ages	19735	0	0	0
Protozoa	GIAR	Giardia spp.	2006	Mortality	Number	PNG	Papua New Guinea	Western Pacific	<5 years	961662	0	0	0
Protozoa	GIAR	Giardia spp.	2006	Mortality	Number	PNG	Papua New Guinea	Western Pacific	≥5 years	5679188	0	0	0
Protozoa	GIAR	Giardia spp.	2006	Mortality	Number	PNG	Papua New Guinea	Western Pacific	All ages	6640850	0	0	0
Protozoa	GIAR	Giardia spp.	2006	Mortality	Number	POL	Poland	Europe	<5 years	1782665	0	0	0
Protozoa	GIAR	Giardia spp.	2006	Mortality	Number	POL	Poland	Europe	≥5 years	36320482	0	0	0
Protozoa	GIAR	Giardia spp.	2006	Mortality	Number	POL	Poland	Europe	All ages	38103147	0	0	0
Protozoa	GIAR	Giardia spp.	2006	Mortality	Number	PRK	North Korea	South-East Asia	<5 years	1770112	0	0	0
Protozoa	GIAR	Giardia spp.	2006	Mortality	Number	PRK	North Korea	South-East Asia	≥5 years	22691271	0	0	0
Protozoa	GIAR	Giardia spp.	2006	Mortality	Number	PRK	North Korea	South-East Asia	All ages	24461383	0	0	0
Protozoa	GIAR	Giardia spp.	2006	Mortality	Number	PRT	Portugal	Europe	<5 years	550260	0	0	0
Protozoa	GIAR	Giardia spp.	2006	Mortality	Number	PRT	Portugal	Europe	≥5 years	9962524	0	0	0
Protozoa	GIAR	Giardia spp.	2006	Mortality	Number	PRT	Portugal	Europe	All ages	10512784	0	0	0
Protozoa	GIAR	Giardia spp.	2006	Mortality	Number	PRY	Paraguay	Americas	<5 years	627195	0	0	0
Protozoa	GIAR	Giardia spp.	2006	Mortality	Number	PRY	Paraguay	Americas	≥5 years	4850329	0	0	0
Protozoa	GIAR	Giardia spp.	2006	Mortality	Number	PRY	Paraguay	Americas	All ages	5477524	0	0	0
Protozoa	GIAR	Giardia spp.	2006	Mortality	Number	QAT	Qatar	Eastern Mediterranean	<5 years	69442	0	0	0
Protozoa	GIAR	Giardia spp.	2006	Mortality	Number	QAT	Qatar	Eastern Mediterranean	≥5 years	796153	0	0	0
Protozoa	GIAR	Giardia spp.	2006	Mortality	Number	QAT	Qatar	Eastern Mediterranean	All ages	865595	0	0	0
Protozoa	GIAR	Giardia spp.	2006	Mortality	Number	ROU	Romania	Europe	<5 years	1054733	0	0	0
Protozoa	GIAR	Giardia spp.	2006	Mortality	Number	ROU	Romania	Europe	≥5 years	20066429	0	0	0
Protozoa	GIAR	Giardia spp.	2006	Mortality	Number	ROU	Romania	Europe	All ages	21121162	0	0	0
Protozoa	GIAR	Giardia spp.	2006	Mortality	Number	RUS	Russia	Europe	<5 years	7108639	0	0	0
Protozoa	GIAR	Giardia spp.	2006	Mortality	Number	RUS	Russia	Europe	≥5 years	137187027	0	0	0
Protozoa	GIAR	Giardia spp.	2006	Mortality	Number	RUS	Russia	Europe	All ages	144295666	0	0	0
Protozoa	GIAR	Giardia spp.	2006	Mortality	Number	RWA	Rwanda	Africa	<5 years	1568185	0	0	0
Protozoa	GIAR	Giardia spp.	2006	Mortality	Number	RWA	Rwanda	Africa	≥5 years	7606996	0	0	0
Protozoa	GIAR	Giardia spp.	2006	Mortality	Number	RWA	Rwanda	Africa	All ages	9175181	0	0	0
Protozoa	GIAR	Giardia spp.	2006	Mortality	Number	SAU	Saudi Arabia	Eastern Mediterranean	<5 years	2272482	0	0	0
Protozoa	GIAR	Giardia spp.	2006	Mortality	Number	SAU	Saudi Arabia	Eastern Mediterranean	≥5 years	18734667	0	0	0
Protozoa	GIAR	Giardia spp.	2006	Mortality	Number	SAU	Saudi Arabia	Eastern Mediterranean	All ages	21007149	0	0	0
Protozoa	GIAR	Giardia spp.	2006	Mortality	Number	SDN	Sudan	Eastern Mediterranean	<5 years	5509123	0	0	0
Protozoa	GIAR	Giardia spp.	2006	Mortality	Number	SDN	Sudan	Eastern Mediterranean	≥5 years	26107140	0	0	0
Protozoa	GIAR	Giardia spp.	2006	Mortality	Number	SDN	Sudan	Eastern Mediterranean	All ages	31616263	0	0	0
Protozoa	GIAR	Giardia spp.	2006	Mortality	Number	SEAR	South-East Asian Region	South-East Asia	<5 years	191393243	0	0	0
Protozoa	GIAR	Giardia spp.	2006	Mortality	Number	SEAR	South-East Asian Region	South-East Asia	≥5 years	1537373046	0	0	0
Protozoa	GIAR	Giardia spp.	2006	Mortality	Number	SEAR	South-East Asian Region	South-East Asia	All ages	1728766289	0	0	0
Protozoa	GIAR	Giardia spp.	2006	Mortality	Number	SEN	Senegal	Africa	<5 years	1881318	0	0	0
Protozoa	GIAR	Giardia spp.	2006	Mortality	Number	SEN	Senegal	Africa	≥5 years	9485220	0	0	0
Protozoa	GIAR	Giardia spp.	2006	Mortality	Number	SEN	Senegal	Africa	All ages	11366538	0	0	0
Protozoa	GIAR	Giardia spp.	2006	Mortality	Number	SGP	Singapore	Western Pacific	<5 years	217397	0	0	0
Protozoa	GIAR	Giardia spp.	2006	Mortality	Number	SGP	Singapore	Western Pacific	≥5 years	4109297	0	0	0
Protozoa	GIAR	Giardia spp.	2006	Mortality	Number	SGP	Singapore	Western Pacific	All ages	4326694	0	0	0
Protozoa	GIAR	Giardia spp.	2006	Mortality	Number	SLB	Solomon Islands	Western Pacific	<5 years	76634	0	0	0
Protozoa	GIAR	Giardia spp.	2006	Mortality	Number	SLB	Solomon Islands	Western Pacific	≥5 years	410690	0	0	0
Protozoa	GIAR	Giardia spp.	2006	Mortality	Number	SLB	Solomon Islands	Western Pacific	All ages	487324	0	0	0
Protozoa	GIAR	Giardia spp.	2006	Mortality	Number	SLE	Sierra Leone	Africa	<5 years	952339	0	0	0
Protozoa	GIAR	Giardia spp.	2006	Mortality	Number	SLE	Sierra Leone	Africa	≥5 years	4617092	0	0	0
Protozoa	GIAR	Giardia spp.	2006	Mortality	Number	SLE	Sierra Leone	Africa	All ages	5569431	0	0	0
Protozoa	GIAR	Giardia spp.	2006	Mortality	Number	SLV	El Salvador	Americas	<5 years	630668	0	0	0
Protozoa	GIAR	Giardia spp.	2006	Mortality	Number	SLV	El Salvador	Americas	≥5 years	5374102	0	0	0
Protozoa	GIAR	Giardia spp.	2006	Mortality	Number	SLV	El Salvador	Americas	All ages	6004770	0	0	0
Protozoa	GIAR	Giardia spp.	2006	Mortality	Number	SMR	San Marino	Europe	<5 years	1527	0	0	0
Protozoa	GIAR	Giardia spp.	2006	Mortality	Number	SMR	San Marino	Europe	≥5 years	27233	0	0	0
Protozoa	GIAR	Giardia spp.	2006	Mortality	Number	SMR	San Marino	Europe	All ages	28760	0	0	0
Protozoa	GIAR	Giardia spp.	2006	Mortality	Number	SOM	Somalia	Eastern Mediterranean	<5 years	2174804	0	0	0
Protozoa	GIAR	Giardia spp.	2006	Mortality	Number	SOM	Somalia	Eastern Mediterranean	≥5 years	8648002	0	0	0
Protozoa	GIAR	Giardia spp.	2006	Mortality	Number	SOM	Somalia	Eastern Mediterranean	All ages	10822806	0	0	0
Protozoa	GIAR	Giardia spp.	2006	Mortality	Number	SRB	Serbia	Europe	<5 years	357408	0	0	0
Protozoa	GIAR	Giardia spp.	2006	Mortality	Number	SRB	Serbia	Europe	≥5 years	7168071	0	0	0
Protozoa	GIAR	Giardia spp.	2006	Mortality	Number	SRB	Serbia	Europe	All ages	7525479	0	0	0
Protozoa	GIAR	Giardia spp.	2006	Mortality	Number	SSD	South Sudan	Africa	<5 years	1449802	0	0	0
Protozoa	GIAR	Giardia spp.	2006	Mortality	Number	SSD	South Sudan	Africa	≥5 years	6326415	0	0	0
Protozoa	GIAR	Giardia spp.	2006	Mortality	Number	SSD	South Sudan	Africa	All ages	7776217	0	0	0
Protozoa	GIAR	Giardia spp.	2006	Mortality	Number	STP	Sao Tome and Principe	Africa	<5 years	27447	0	0	0
Protozoa	GIAR	Giardia spp.	2006	Mortality	Number	STP	Sao Tome and Principe	Africa	≥5 years	136174	0	0	0
Protozoa	GIAR	Giardia spp.	2006	Mortality	Number	STP	Sao Tome and Principe	Africa	All ages	163621	0	0	0
Protozoa	GIAR	Giardia spp.	2006	Mortality	Number	SUR	Suriname	Americas	<5 years	56243	0	0	0
Protozoa	GIAR	Giardia spp.	2006	Mortality	Number	SUR	Suriname	Americas	≥5 years	465819	0	0	0
Protozoa	GIAR	Giardia spp.	2006	Mortality	Number	SUR	Suriname	Americas	All ages	522062	0	0	0
Protozoa	GIAR	Giardia spp.	2006	Mortality	Number	SVK	Slovakia	Europe	<5 years	260755	0	0	0
Protozoa	GIAR	Giardia spp.	2006	Mortality	Number	SVK	Slovakia	Europe	≥5 years	5116040	0	0	0
Protozoa	GIAR	Giardia spp.	2006	Mortality	Number	SVK	Slovakia	Europe	All ages	5376795	0	0	0
Protozoa	GIAR	Giardia spp.	2006	Mortality	Number	SVN	Slovenia	Europe	<5 years	89470	0	0	0
Protozoa	GIAR	Giardia spp.	2006	Mortality	Number	SVN	Slovenia	Europe	≥5 years	1910427	0	0	0
Protozoa	GIAR	Giardia spp.	2006	Mortality	Number	SVN	Slovenia	Europe	All ages	1999897	0	0	0
Protozoa	GIAR	Giardia spp.	2006	Mortality	Number	SWE	Sweden	Europe	<5 years	496349	0	0	0
Protozoa	GIAR	Giardia spp.	2006	Mortality	Number	SWE	Sweden	Europe	≥5 years	8551523	0	0	0
Protozoa	GIAR	Giardia spp.	2006	Mortality	Number	SWE	Sweden	Europe	All ages	9047872	0	0	0
Protozoa	GIAR	Giardia spp.	2006	Mortality	Number	SWZ	Eswatini	Africa	<5 years	150964	0	0	0
Protozoa	GIAR	Giardia spp.	2006	Mortality	Number	SWZ	Eswatini	Africa	≥5 years	930863	0	0	0
Protozoa	GIAR	Giardia spp.	2006	Mortality	Number	SWZ	Eswatini	Africa	All ages	1081827	0	0	0
Protozoa	GIAR	Giardia spp.	2006	Mortality	Number	SYC	Seychelles	Africa	<5 years	7186	0	0	0
Protozoa	GIAR	Giardia spp.	2006	Mortality	Number	SYC	Seychelles	Africa	≥5 years	82634	0	0	0
Protozoa	GIAR	Giardia spp.	2006	Mortality	Number	SYC	Seychelles	Africa	All ages	89820	0	0	0
Protozoa	GIAR	Giardia spp.	2006	Mortality	Number	SYR	Syria	Eastern Mediterranean	<5 years	2606851	0	0	0
Protozoa	GIAR	Giardia spp.	2006	Mortality	Number	SYR	Syria	Eastern Mediterranean	≥5 years	16448408	0	0	0
Protozoa	GIAR	Giardia spp.	2006	Mortality	Number	SYR	Syria	Eastern Mediterranean	All ages	19055259	0	0	0
Protozoa	GIAR	Giardia spp.	2006	Mortality	Number	TCD	Chad	Africa	<5 years	2116459	0	0	0
Protozoa	GIAR	Giardia spp.	2006	Mortality	Number	TCD	Chad	Africa	≥5 years	8397425	0	0	0
Protozoa	GIAR	Giardia spp.	2006	Mortality	Number	TCD	Chad	Africa	All ages	10513884	0	0	0
Protozoa	GIAR	Giardia spp.	2006	Mortality	Number	TGO	Togo	Africa	<5 years	955761	0	0	0
Protozoa	GIAR	Giardia spp.	2006	Mortality	Number	TGO	Togo	Africa	≥5 years	4963708	0	0	0
Protozoa	GIAR	Giardia spp.	2006	Mortality	Number	TGO	Togo	Africa	All ages	5919469	0	0	0
Protozoa	GIAR	Giardia spp.	2006	Mortality	Number	THA	Thailand	South-East Asia	<5 years	4538644	0	0	0
Protozoa	GIAR	Giardia spp.	2006	Mortality	Number	THA	Thailand	South-East Asia	≥5 years	61757253	0	0	0
Protozoa	GIAR	Giardia spp.	2006	Mortality	Number	THA	Thailand	South-East Asia	All ages	66295897	0	0	0
Protozoa	GIAR	Giardia spp.	2006	Mortality	Number	TJK	Tajikistan	Europe	<5 years	917193	0	0	0
Protozoa	GIAR	Giardia spp.	2006	Mortality	Number	TJK	Tajikistan	Europe	≥5 years	6073647	0	0	0
Protozoa	GIAR	Giardia spp.	2006	Mortality	Number	TJK	Tajikistan	Europe	All ages	6990840	0	0	0
Protozoa	GIAR	Giardia spp.	2006	Mortality	Number	TKM	Turkmenistan	Europe	<5 years	537773	0	0	0
Protozoa	GIAR	Giardia spp.	2006	Mortality	Number	TKM	Turkmenistan	Europe	≥5 years	4561602	0	0	0
Protozoa	GIAR	Giardia spp.	2006	Mortality	Number	TKM	Turkmenistan	Europe	All ages	5099375	0	0	0
Protozoa	GIAR	Giardia spp.	2006	Mortality	Number	TLS	Timor-Leste	South-East Asia	<5 years	157139	0	0	0
Protozoa	GIAR	Giardia spp.	2006	Mortality	Number	TLS	Timor-Leste	South-East Asia	≥5 years	805260	0	0	0
Protozoa	GIAR	Giardia spp.	2006	Mortality	Number	TLS	Timor-Leste	South-East Asia	All ages	962399	0	0	0
Protozoa	GIAR	Giardia spp.	2006	Mortality	Number	TON	Tonga	Western Pacific	<5 years	14589	0	0	0
Protozoa	GIAR	Giardia spp.	2006	Mortality	Number	TON	Tonga	Western Pacific	≥5 years	91379	0	0	0
Protozoa	GIAR	Giardia spp.	2006	Mortality	Number	TON	Tonga	Western Pacific	All ages	105968	0	0	0
Protozoa	GIAR	Giardia spp.	2006	Mortality	Number	TTO	Trinidad and Tobago	Americas	<5 years	93665	0	0	0
Protozoa	GIAR	Giardia spp.	2006	Mortality	Number	TTO	Trinidad and Tobago	Americas	≥5 years	1261700	0	0	0
Protozoa	GIAR	Giardia spp.	2006	Mortality	Number	TTO	Trinidad and Tobago	Americas	All ages	1355365	0	0	0
Protozoa	GIAR	Giardia spp.	2006	Mortality	Number	TUN	Tunisia	Eastern Mediterranean	<5 years	831147	0	0	0
Protozoa	GIAR	Giardia spp.	2006	Mortality	Number	TUN	Tunisia	Eastern Mediterranean	≥5 years	9468837	0	0	0
Protozoa	GIAR	Giardia spp.	2006	Mortality	Number	TUN	Tunisia	Eastern Mediterranean	All ages	10299984	0	0	0
Protozoa	GIAR	Giardia spp.	2006	Mortality	Number	TUR	Turkey	Europe	<5 years	6411422	0	0	0
Protozoa	GIAR	Giardia spp.	2006	Mortality	Number	TUR	Turkey	Europe	≥5 years	63280350	0	0	0
Protozoa	GIAR	Giardia spp.	2006	Mortality	Number	TUR	Turkey	Europe	All ages	69691772	0	0	0
Protozoa	GIAR	Giardia spp.	2006	Mortality	Number	TUV	Tuvalu	Western Pacific	<5 years	1142	0	0	0
Protozoa	GIAR	Giardia spp.	2006	Mortality	Number	TUV	Tuvalu	Western Pacific	≥5 years	8855	0	0	0
Protozoa	GIAR	Giardia spp.	2006	Mortality	Number	TUV	Tuvalu	Western Pacific	All ages	9997	0	0	0
Protozoa	GIAR	Giardia spp.	2006	Mortality	Number	TZA	Tanzania	Africa	<5 years	7038686	0	0	0
Protozoa	GIAR	Giardia spp.	2006	Mortality	Number	TZA	Tanzania	Africa	≥5 years	32691353	0	0	0
Protozoa	GIAR	Giardia spp.	2006	Mortality	Number	TZA	Tanzania	Africa	All ages	39730039	0	0	0
Protozoa	GIAR	Giardia spp.	2006	Mortality	Number	UGA	Uganda	Africa	<5 years	5586219	0	0	0
Protozoa	GIAR	Giardia spp.	2006	Mortality	Number	UGA	Uganda	Africa	≥5 years	22785912	0	0	0
Protozoa	GIAR	Giardia spp.	2006	Mortality	Number	UGA	Uganda	Africa	All ages	28372131	0	0	0
Protozoa	GIAR	Giardia spp.	2006	Mortality	Number	UKR	Ukraine	Europe	<5 years	2019659	0	0	0
Protozoa	GIAR	Giardia spp.	2006	Mortality	Number	UKR	Ukraine	Europe	≥5 years	45341212	0	0	0
Protozoa	GIAR	Giardia spp.	2006	Mortality	Number	UKR	Ukraine	Europe	All ages	47360871	0	0	0
Protozoa	GIAR	Giardia spp.	2006	Mortality	Number	URY	Uruguay	Americas	<5 years	245580	0	0	0
Protozoa	GIAR	Giardia spp.	2006	Mortality	Number	URY	Uruguay	Americas	≥5 years	3041614	0	0	0
Protozoa	GIAR	Giardia spp.	2006	Mortality	Number	URY	Uruguay	Americas	All ages	3287194	0	0	0
Protozoa	GIAR	Giardia spp.	2006	Mortality	Number	USA	United States	Americas	<5 years	19903144	0	0	0
Protozoa	GIAR	Giardia spp.	2006	Mortality	Number	USA	United States	Americas	≥5 years	277289780	0	0	0
Protozoa	GIAR	Giardia spp.	2006	Mortality	Number	USA	United States	Americas	All ages	297192924	0	0	0
Protozoa	GIAR	Giardia spp.	2006	Mortality	Number	UZB	Uzbekistan	Europe	<5 years	2534163	0	0	0
Protozoa	GIAR	Giardia spp.	2006	Mortality	Number	UZB	Uzbekistan	Europe	≥5 years	23987856	0	0	0
Protozoa	GIAR	Giardia spp.	2006	Mortality	Number	UZB	Uzbekistan	Europe	All ages	26522019	0	0	0
Protozoa	GIAR	Giardia spp.	2006	Mortality	Number	VCT	Saint Vincent and the Grenadines	Americas	<5 years	9572	0	0	0
Protozoa	GIAR	Giardia spp.	2006	Mortality	Number	VCT	Saint Vincent and the Grenadines	Americas	≥5 years	102676	0	0	0
Protozoa	GIAR	Giardia spp.	2006	Mortality	Number	VCT	Saint Vincent and the Grenadines	Americas	All ages	112248	0	0	0
Protozoa	GIAR	Giardia spp.	2006	Mortality	Number	VEN	Venezuela	Americas	<5 years	2911227	0	0	0
Protozoa	GIAR	Giardia spp.	2006	Mortality	Number	VEN	Venezuela	Americas	≥5 years	24097000	0	0	0
Protozoa	GIAR	Giardia spp.	2006	Mortality	Number	VEN	Venezuela	Americas	All ages	27008227	0	0	0
Protozoa	GIAR	Giardia spp.	2006	Mortality	Number	VNM	Vietnam	Western Pacific	<5 years	6947713	0	0	0
Protozoa	GIAR	Giardia spp.	2006	Mortality	Number	VNM	Vietnam	Western Pacific	≥5 years	74507466	0	0	0
Protozoa	GIAR	Giardia spp.	2006	Mortality	Number	VNM	Vietnam	Western Pacific	All ages	81455179	0	0	0
Protozoa	GIAR	Giardia spp.	2006	Mortality	Number	VUT	Vanuatu	Western Pacific	<5 years	30613	0	0	0
Protozoa	GIAR	Giardia spp.	2006	Mortality	Number	VUT	Vanuatu	Western Pacific	≥5 years	182689	0	0	0
Protozoa	GIAR	Giardia spp.	2006	Mortality	Number	VUT	Vanuatu	Western Pacific	All ages	213302	0	0	0
Protozoa	GIAR	Giardia spp.	2006	Mortality	Number	WPR	Western Pacific Region	Western Pacific	<5 years	115051819	0	0	0
Protozoa	GIAR	Giardia spp.	2006	Mortality	Number	WPR	Western Pacific Region	Western Pacific	≥5 years	1631523621	0	0	0
Protozoa	GIAR	Giardia spp.	2006	Mortality	Number	WPR	Western Pacific Region	Western Pacific	All ages	1746575440	0	0	0
Protozoa	GIAR	Giardia spp.	2006	Mortality	Number	WSM	Samoa	Western Pacific	<5 years	25912	0	0	0
Protozoa	GIAR	Giardia spp.	2006	Mortality	Number	WSM	Samoa	Western Pacific	≥5 years	161416	0	0	0
Protozoa	GIAR	Giardia spp.	2006	Mortality	Number	WSM	Samoa	Western Pacific	All ages	187328	0	0	0
Protozoa	GIAR	Giardia spp.	2006	Mortality	Number	YEM	Yemen	Eastern Mediterranean	<5 years	3934180	0	0	0
Protozoa	GIAR	Giardia spp.	2006	Mortality	Number	YEM	Yemen	Eastern Mediterranean	≥5 years	19226892	0	0	0
Protozoa	GIAR	Giardia spp.	2006	Mortality	Number	YEM	Yemen	Eastern Mediterranean	All ages	23161072	0	0	0
Protozoa	GIAR	Giardia spp.	2006	Mortality	Number	ZAF	South Africa	Africa	<5 years	4941677	0	0	0
Protozoa	GIAR	Giardia spp.	2006	Mortality	Number	ZAF	South Africa	Africa	≥5 years	44796222	0	0	0
Protozoa	GIAR	Giardia spp.	2006	Mortality	Number	ZAF	South Africa	Africa	All ages	49737899	0	0	0
Protozoa	GIAR	Giardia spp.	2006	Mortality	Number	ZMB	Zambia	Africa	<5 years	2204899	0	0	0
Protozoa	GIAR	Giardia spp.	2006	Mortality	Number	ZMB	Zambia	Africa	≥5 years	9715954	0	0	0
Protozoa	GIAR	Giardia spp.	2006	Mortality	Number	ZMB	Zambia	Africa	All ages	11920853	0	0	0
Protozoa	GIAR	Giardia spp.	2006	Mortality	Number	ZWE	Zimbabwe	Africa	<5 years	2036284	0	0	0
Protozoa	GIAR	Giardia spp.	2006	Mortality	Number	ZWE	Zimbabwe	Africa	≥5 years	10504307	0	0	0
Protozoa	GIAR	Giardia spp.	2006	Mortality	Number	ZWE	Zimbabwe	Africa	All ages	12540591	0	0	0
Protozoa	GIAR	Giardia spp.	2006	Mortality	Rate per 100,000	AFG	Afghanistan	Eastern Mediterranean	<5 years	4889565	0	0	0
Protozoa	GIAR	Giardia spp.	2006	Mortality	Rate per 100,000	AFG	Afghanistan	Eastern Mediterranean	≥5 years	20068044	0	0	0
Protozoa	GIAR	Giardia spp.	2006	Mortality	Rate per 100,000	AFG	Afghanistan	Eastern Mediterranean	All ages	24957609	0	0	0
Protozoa	GIAR	Giardia spp.	2006	Mortality	Rate per 100,000	AFR	African Region	Africa	<5 years	132526194	0	0	0
Protozoa	GIAR	Giardia spp.	2006	Mortality	Rate per 100,000	AFR	African Region	Africa	≥5 years	648732776	0	0	0
Protozoa	GIAR	Giardia spp.	2006	Mortality	Rate per 100,000	AFR	African Region	Africa	All ages	781258970	0	0	0
Protozoa	GIAR	Giardia spp.	2006	Mortality	Rate per 100,000	AGO	Angola	Africa	<5 years	3626320	0	0	0
Protozoa	GIAR	Giardia spp.	2006	Mortality	Rate per 100,000	AGO	Angola	Africa	≥5 years	16017332	0	0	0
Protozoa	GIAR	Giardia spp.	2006	Mortality	Rate per 100,000	AGO	Angola	Africa	All ages	19643652	0	0	0
Protozoa	GIAR	Giardia spp.	2006	Mortality	Rate per 100,000	ALB	Albania	Europe	<5 years	217961	0	0	0
Protozoa	GIAR	Giardia spp.	2006	Mortality	Rate per 100,000	ALB	Albania	Europe	≥5 years	2846211	0	0	0
Protozoa	GIAR	Giardia spp.	2006	Mortality	Rate per 100,000	ALB	Albania	Europe	All ages	3064172	0	0	0
Protozoa	GIAR	Giardia spp.	2006	Mortality	Rate per 100,000	AMR	Region of the Americas	Americas	<5 years	75809122	0	0	0
Protozoa	GIAR	Giardia spp.	2006	Mortality	Rate per 100,000	AMR	Region of the Americas	Americas	≥5 years	808171028	0	0	0
Protozoa	GIAR	Giardia spp.	2006	Mortality	Rate per 100,000	AMR	Region of the Americas	Americas	All ages	883980150	0	0	0
Protozoa	GIAR	Giardia spp.	2006	Mortality	Rate per 100,000	AND	Andorra	Europe	<5 years	3828	0	0	0
Protozoa	GIAR	Giardia spp.	2006	Mortality	Rate per 100,000	AND	Andorra	Europe	≥5 years	74419	0	0	0
Protozoa	GIAR	Giardia spp.	2006	Mortality	Rate per 100,000	AND	Andorra	Europe	All ages	78247	0	0	0
Protozoa	GIAR	Giardia spp.	2006	Mortality	Rate per 100,000	ARE	United Arab Emirates	Eastern Mediterranean	<5 years	303780	0	0	0
Protozoa	GIAR	Giardia spp.	2006	Mortality	Rate per 100,000	ARE	United Arab Emirates	Eastern Mediterranean	≥5 years	4478500	0	0	0
Protozoa	GIAR	Giardia spp.	2006	Mortality	Rate per 100,000	ARE	United Arab Emirates	Eastern Mediterranean	All ages	4782280	0	0	0
Protozoa	GIAR	Giardia spp.	2006	Mortality	Rate per 100,000	ARG	Argentina	Americas	<5 years	3493084	0	0	0
Protozoa	GIAR	Giardia spp.	2006	Mortality	Rate per 100,000	ARG	Argentina	Americas	≥5 years	35926792	0	0	0
Protozoa	GIAR	Giardia spp.	2006	Mortality	Rate per 100,000	ARG	Argentina	Americas	All ages	39419876	0	0	0
Protozoa	GIAR	Giardia spp.	2006	Mortality	Rate per 100,000	ARM	Armenia	Europe	<5 years	182760	0	0	0
Protozoa	GIAR	Giardia spp.	2006	Mortality	Rate per 100,000	ARM	Armenia	Europe	≥5 years	2815559	0	0	0
Protozoa	GIAR	Giardia spp.	2006	Mortality	Rate per 100,000	ARM	Armenia	Europe	All ages	2998319	0	0	0
Protozoa	GIAR	Giardia spp.	2006	Mortality	Rate per 100,000	ATG	Antigua and Barbuda	Americas	<5 years	6409	0	0	0
Protozoa	GIAR	Giardia spp.	2006	Mortality	Rate per 100,000	ATG	Antigua and Barbuda	Americas	≥5 years	73668	0	0	0
Protozoa	GIAR	Giardia spp.	2006	Mortality	Rate per 100,000	ATG	Antigua and Barbuda	Americas	All ages	80077	0	0	0
Protozoa	GIAR	Giardia spp.	2006	Mortality	Rate per 100,000	AUS	Australia	Western Pacific	<5 years	1293858	0	0	0
Protozoa	GIAR	Giardia spp.	2006	Mortality	Rate per 100,000	AUS	Australia	Western Pacific	≥5 years	19132620	0	0	0
Protozoa	GIAR	Giardia spp.	2006	Mortality	Rate per 100,000	AUS	Australia	Western Pacific	All ages	20426478	0	0	0
Protozoa	GIAR	Giardia spp.	2006	Mortality	Rate per 100,000	AUT	Austria	Europe	<5 years	398332	0	0	0
Protozoa	GIAR	Giardia spp.	2006	Mortality	Rate per 100,000	AUT	Austria	Europe	≥5 years	7857298	0	0	0
Protozoa	GIAR	Giardia spp.	2006	Mortality	Rate per 100,000	AUT	Austria	Europe	All ages	8255630	0	0	0
Protozoa	GIAR	Giardia spp.	2006	Mortality	Rate per 100,000	AZE	Azerbaijan	Europe	<5 years	635674	0	0	0
Protozoa	GIAR	Giardia spp.	2006	Mortality	Rate per 100,000	AZE	Azerbaijan	Europe	≥5 years	8016746	0	0	0
Protozoa	GIAR	Giardia spp.	2006	Mortality	Rate per 100,000	AZE	Azerbaijan	Europe	All ages	8652420	0	0	0
Protozoa	GIAR	Giardia spp.	2006	Mortality	Rate per 100,000	BDI	Burundi	Africa	<5 years	1431994	0	0	0
Protozoa	GIAR	Giardia spp.	2006	Mortality	Rate per 100,000	BDI	Burundi	Africa	≥5 years	6290955	0	0	0
Protozoa	GIAR	Giardia spp.	2006	Mortality	Rate per 100,000	BDI	Burundi	Africa	All ages	7722949	0	0	0
Protozoa	GIAR	Giardia spp.	2006	Mortality	Rate per 100,000	BEL	Belgium	Europe	<5 years	580368	0	0	0
Protozoa	GIAR	Giardia spp.	2006	Mortality	Rate per 100,000	BEL	Belgium	Europe	≥5 years	9931394	0	0	0
Protozoa	GIAR	Giardia spp.	2006	Mortality	Rate per 100,000	BEL	Belgium	Europe	All ages	10511762	0	0	0
Protozoa	GIAR	Giardia spp.	2006	Mortality	Rate per 100,000	BEN	Benin	Africa	<5 years	1486209	0	0	0
Protozoa	GIAR	Giardia spp.	2006	Mortality	Rate per 100,000	BEN	Benin	Africa	≥5 years	7082083	0	0	0
Protozoa	GIAR	Giardia spp.	2006	Mortality	Rate per 100,000	BEN	Benin	Africa	All ages	8568292	0	0	0
Protozoa	GIAR	Giardia spp.	2006	Mortality	Rate per 100,000	BFA	Burkina Faso	Africa	<5 years	2560412	0	0	0
Protozoa	GIAR	Giardia spp.	2006	Mortality	Rate per 100,000	BFA	Burkina Faso	Africa	≥5 years	11590230	0	0	0
Protozoa	GIAR	Giardia spp.	2006	Mortality	Rate per 100,000	BFA	Burkina Faso	Africa	All ages	14150642	0	0	0
Protozoa	GIAR	Giardia spp.	2006	Mortality	Rate per 100,000	BGD	Bangladesh	South-East Asia	<5 years	18179928	0	0	0
Protozoa	GIAR	Giardia spp.	2006	Mortality	Rate per 100,000	BGD	Bangladesh	South-East Asia	≥5 years	127409086	0	0	0
Protozoa	GIAR	Giardia spp.	2006	Mortality	Rate per 100,000	BGD	Bangladesh	South-East Asia	All ages	145589014	0	0	0
Protozoa	GIAR	Giardia spp.	2006	Mortality	Rate per 100,000	BGR	Bulgaria	Europe	<5 years	332913	0	0	0
Protozoa	GIAR	Giardia spp.	2006	Mortality	Rate per 100,000	BGR	Bulgaria	Europe	≥5 years	7334246	0	0	0
Protozoa	GIAR	Giardia spp.	2006	Mortality	Rate per 100,000	BGR	Bulgaria	Europe	All ages	7667159	0	0	0
Protozoa	GIAR	Giardia spp.	2006	Mortality	Rate per 100,000	BHR	Bahrain	Eastern Mediterranean	<5 years	78552	0	0	0
Protozoa	GIAR	Giardia spp.	2006	Mortality	Rate per 100,000	BHR	Bahrain	Eastern Mediterranean	≥5 years	884864	0	0	0
Protozoa	GIAR	Giardia spp.	2006	Mortality	Rate per 100,000	BHR	Bahrain	Eastern Mediterranean	All ages	963416	0	0	0
Protozoa	GIAR	Giardia spp.	2006	Mortality	Rate per 100,000	BHS	Bahamas	Americas	<5 years	27048	0	0	0
Protozoa	GIAR	Giardia spp.	2006	Mortality	Rate per 100,000	BHS	Bahamas	Americas	≥5 years	318855	0	0	0
Protozoa	GIAR	Giardia spp.	2006	Mortality	Rate per 100,000	BHS	Bahamas	Americas	All ages	345903	0	0	0
Protozoa	GIAR	Giardia spp.	2006	Mortality	Rate per 100,000	BIH	Bosnia and Herzegovina	Europe	<5 years	199588	0	0	0
Protozoa	GIAR	Giardia spp.	2006	Mortality	Rate per 100,000	BIH	Bosnia and Herzegovina	Europe	≥5 years	3881640	0	0	0
Protozoa	GIAR	Giardia spp.	2006	Mortality	Rate per 100,000	BIH	Bosnia and Herzegovina	Europe	All ages	4081228	0	0	0
Protozoa	GIAR	Giardia spp.	2006	Mortality	Rate per 100,000	BLR	Belarus	Europe	<5 years	442450	0	0	0
Protozoa	GIAR	Giardia spp.	2006	Mortality	Rate per 100,000	BLR	Belarus	Europe	≥5 years	9191447	0	0	0
Protozoa	GIAR	Giardia spp.	2006	Mortality	Rate per 100,000	BLR	Belarus	Europe	All ages	9633897	0	0	0
Protozoa	GIAR	Giardia spp.	2006	Mortality	Rate per 100,000	BLZ	Belize	Americas	<5 years	37312	0	0	0
Protozoa	GIAR	Giardia spp.	2006	Mortality	Rate per 100,000	BLZ	Belize	Americas	≥5 years	246472	0	0	0
Protozoa	GIAR	Giardia spp.	2006	Mortality	Rate per 100,000	BLZ	Belize	Americas	All ages	283784	0	0	0
Protozoa	GIAR	Giardia spp.	2006	Mortality	Rate per 100,000	BOL	Bolivia	Americas	<5 years	1182740	0	0	0
Protozoa	GIAR	Giardia spp.	2006	Mortality	Rate per 100,000	BOL	Bolivia	Americas	≥5 years	8257003	0	0	0
Protozoa	GIAR	Giardia spp.	2006	Mortality	Rate per 100,000	BOL	Bolivia	Americas	All ages	9439743	0	0	0
Protozoa	GIAR	Giardia spp.	2006	Mortality	Rate per 100,000	BRA	Brazil	Americas	<5 years	15841169	0	0	0
Protozoa	GIAR	Giardia spp.	2006	Mortality	Rate per 100,000	BRA	Brazil	Americas	≥5 years	169844173	0	0	0
Protozoa	GIAR	Giardia spp.	2006	Mortality	Rate per 100,000	BRA	Brazil	Americas	All ages	185685342	0	0	0
Protozoa	GIAR	Giardia spp.	2006	Mortality	Rate per 100,000	BRB	Barbados	Americas	<5 years	18767	0	0	0
Protozoa	GIAR	Giardia spp.	2006	Mortality	Rate per 100,000	BRB	Barbados	Americas	≥5 years	250615	0	0	0
Protozoa	GIAR	Giardia spp.	2006	Mortality	Rate per 100,000	BRB	Barbados	Americas	All ages	269382	0	0	0
Protozoa	GIAR	Giardia spp.	2006	Mortality	Rate per 100,000	BRN	Brunei	Western Pacific	<5 years	30956	0	0	0
Protozoa	GIAR	Giardia spp.	2006	Mortality	Rate per 100,000	BRN	Brunei	Western Pacific	≥5 years	330899	0	0	0
Protozoa	GIAR	Giardia spp.	2006	Mortality	Rate per 100,000	BRN	Brunei	Western Pacific	All ages	361855	0	0	0
Protozoa	GIAR	Giardia spp.	2006	Mortality	Rate per 100,000	BTN	Bhutan	South-East Asia	<5 years	66521	0	0	0
Protozoa	GIAR	Giardia spp.	2006	Mortality	Rate per 100,000	BTN	Bhutan	South-East Asia	≥5 years	600316	0	0	0
Protozoa	GIAR	Giardia spp.	2006	Mortality	Rate per 100,000	BTN	Bhutan	South-East Asia	All ages	666837	0	0	0
Protozoa	GIAR	Giardia spp.	2006	Mortality	Rate per 100,000	BWA	Botswana	Africa	<5 years	230784	0	0	0
Protozoa	GIAR	Giardia spp.	2006	Mortality	Rate per 100,000	BWA	Botswana	Africa	≥5 years	1625929	0	0	0
Protozoa	GIAR	Giardia spp.	2006	Mortality	Rate per 100,000	BWA	Botswana	Africa	All ages	1856713	0	0	0
Protozoa	GIAR	Giardia spp.	2006	Mortality	Rate per 100,000	CAF	Central African Republic	Africa	<5 years	747947	0	0	0
Protozoa	GIAR	Giardia spp.	2006	Mortality	Rate per 100,000	CAF	Central African Republic	Africa	≥5 years	3590830	0	0	0
Protozoa	GIAR	Giardia spp.	2006	Mortality	Rate per 100,000	CAF	Central African Republic	Africa	All ages	4338777	0	0	0
Protozoa	GIAR	Giardia spp.	2006	Mortality	Rate per 100,000	CAN	Canada	Americas	<5 years	1730589	0	0	0
Protozoa	GIAR	Giardia spp.	2006	Mortality	Rate per 100,000	CAN	Canada	Americas	≥5 years	30866274	0	0	0
Protozoa	GIAR	Giardia spp.	2006	Mortality	Rate per 100,000	CAN	Canada	Americas	All ages	32596863	0	0	0
Protozoa	GIAR	Giardia spp.	2006	Mortality	Rate per 100,000	CHE	Switzerland	Europe	<5 years	365040	0	0	0
Protozoa	GIAR	Giardia spp.	2006	Mortality	Rate per 100,000	CHE	Switzerland	Europe	≥5 years	7088812	0	0	0
Protozoa	GIAR	Giardia spp.	2006	Mortality	Rate per 100,000	CHE	Switzerland	Europe	All ages	7453852	0	0	0
Protozoa	GIAR	Giardia spp.	2006	Mortality	Rate per 100,000	CHL	Chile	Americas	<5 years	1185746	0	0	0
Protozoa	GIAR	Giardia spp.	2006	Mortality	Rate per 100,000	CHL	Chile	Americas	≥5 years	15243674	0	0	0
Protozoa	GIAR	Giardia spp.	2006	Mortality	Rate per 100,000	CHL	Chile	Americas	All ages	16429420	0	0	0
Protozoa	GIAR	Giardia spp.	2006	Mortality	Rate per 100,000	CHN	China	Western Pacific	<5 years	80153301	0	0	0
Protozoa	GIAR	Giardia spp.	2006	Mortality	Rate per 100,000	CHN	China	Western Pacific	≥5 years	1234016003	0	0	0
Protozoa	GIAR	Giardia spp.	2006	Mortality	Rate per 100,000	CHN	China	Western Pacific	All ages	1314169304	0	0	0
Protozoa	GIAR	Giardia spp.	2006	Mortality	Rate per 100,000	CIV	Cote d'Ivoire	Africa	<5 years	3652033	0	0	0
Protozoa	GIAR	Giardia spp.	2006	Mortality	Rate per 100,000	CIV	Cote d'Ivoire	Africa	≥5 years	16654597	0	0	0
Protozoa	GIAR	Giardia spp.	2006	Mortality	Rate per 100,000	CIV	Cote d'Ivoire	Africa	All ages	20306630	0	0	0
Protozoa	GIAR	Giardia spp.	2006	Mortality	Rate per 100,000	CMR	Cameroon	Africa	<5 years	2975303	0	0	0
Protozoa	GIAR	Giardia spp.	2006	Mortality	Rate per 100,000	CMR	Cameroon	Africa	≥5 years	14333678	0	0	0
Protozoa	GIAR	Giardia spp.	2006	Mortality	Rate per 100,000	CMR	Cameroon	Africa	All ages	17308981	0	0	0
Protozoa	GIAR	Giardia spp.	2006	Mortality	Rate per 100,000	COD	Democratic Republic of Congo	Africa	<5 years	10934835	0	0	0
Protozoa	GIAR	Giardia spp.	2006	Mortality	Rate per 100,000	COD	Democratic Republic of Congo	Africa	≥5 years	48751229	0	0	0
Protozoa	GIAR	Giardia spp.	2006	Mortality	Rate per 100,000	COD	Democratic Republic of Congo	Africa	All ages	59686064	0	0	0
Protozoa	GIAR	Giardia spp.	2006	Mortality	Rate per 100,000	COG	Congo	Africa	<5 years	599664	0	0	0
Protozoa	GIAR	Giardia spp.	2006	Mortality	Rate per 100,000	COG	Congo	Africa	≥5 years	3166569	0	0	0
Protozoa	GIAR	Giardia spp.	2006	Mortality	Rate per 100,000	COG	Congo	Africa	All ages	3766233	0	0	0
Protozoa	GIAR	Giardia spp.	2006	Mortality	Rate per 100,000	COK	Cook Islands	Western Pacific	<5 years	1497	0	0	0
Protozoa	GIAR	Giardia spp.	2006	Mortality	Rate per 100,000	COK	Cook Islands	Western Pacific	≥5 years	13662	0	0	0
Protozoa	GIAR	Giardia spp.	2006	Mortality	Rate per 100,000	COK	Cook Islands	Western Pacific	All ages	15159	0	0	0
Protozoa	GIAR	Giardia spp.	2006	Mortality	Rate per 100,000	COL	Colombia	Americas	<5 years	4154740	0	0	0
Protozoa	GIAR	Giardia spp.	2006	Mortality	Rate per 100,000	COL	Colombia	Americas	≥5 years	38258813	0	0	0
Protozoa	GIAR	Giardia spp.	2006	Mortality	Rate per 100,000	COL	Colombia	Americas	All ages	42413553	0	0	0
Protozoa	GIAR	Giardia spp.	2006	Mortality	Rate per 100,000	COM	Comoros	Africa	<5 years	92509	0	0	0
Protozoa	GIAR	Giardia spp.	2006	Mortality	Rate per 100,000	COM	Comoros	Africa	≥5 years	506192	0	0	0
Protozoa	GIAR	Giardia spp.	2006	Mortality	Rate per 100,000	COM	Comoros	Africa	All ages	598701	0	0	0
Protozoa	GIAR	Giardia spp.	2006	Mortality	Rate per 100,000	CPV	Cape Verde	Africa	<5 years	55360	0	0	0
Protozoa	GIAR	Giardia spp.	2006	Mortality	Rate per 100,000	CPV	Cape Verde	Africa	≥5 years	432585	0	0	0
Protozoa	GIAR	Giardia spp.	2006	Mortality	Rate per 100,000	CPV	Cape Verde	Africa	All ages	487945	0	0	0
Protozoa	GIAR	Giardia spp.	2006	Mortality	Rate per 100,000	CRI	Costa Rica	Americas	<5 years	367480	0	0	0
Protozoa	GIAR	Giardia spp.	2006	Mortality	Rate per 100,000	CRI	Costa Rica	Americas	≥5 years	3924613	0	0	0
Protozoa	GIAR	Giardia spp.	2006	Mortality	Rate per 100,000	CRI	Costa Rica	Americas	All ages	4292093	0	0	0
Protozoa	GIAR	Giardia spp.	2006	Mortality	Rate per 100,000	CUB	Cuba	Americas	<5 years	675954	0	0	0
Protozoa	GIAR	Giardia spp.	2006	Mortality	Rate per 100,000	CUB	Cuba	Americas	≥5 years	10596651	0	0	0
Protozoa	GIAR	Giardia spp.	2006	Mortality	Rate per 100,000	CUB	Cuba	Americas	All ages	11272605	0	0	0
Protozoa	GIAR	Giardia spp.	2006	Mortality	Rate per 100,000	CYP	Cyprus	Europe	<5 years	60908	0	0	0
Protozoa	GIAR	Giardia spp.	2006	Mortality	Rate per 100,000	CYP	Cyprus	Europe	≥5 years	984372	0	0	0
Protozoa	GIAR	Giardia spp.	2006	Mortality	Rate per 100,000	CYP	Cyprus	Europe	All ages	1045280	0	0	0
Protozoa	GIAR	Giardia spp.	2006	Mortality	Rate per 100,000	CZE	Czechia	Europe	<5 years	476605	0	0	0
Protozoa	GIAR	Giardia spp.	2006	Mortality	Rate per 100,000	CZE	Czechia	Europe	≥5 years	9813893	0	0	0
Protozoa	GIAR	Giardia spp.	2006	Mortality	Rate per 100,000	CZE	Czechia	Europe	All ages	10290498	0	0	0
Protozoa	GIAR	Giardia spp.	2006	Mortality	Rate per 100,000	DEU	Germany	Europe	<5 years	3694080	0	0	0
Protozoa	GIAR	Giardia spp.	2006	Mortality	Rate per 100,000	DEU	Germany	Europe	≥5 years	78322178	0	0	0
Protozoa	GIAR	Giardia spp.	2006	Mortality	Rate per 100,000	DEU	Germany	Europe	All ages	82016258	0	0	0
Protozoa	GIAR	Giardia spp.	2006	Mortality	Rate per 100,000	DJI	Djibouti	Eastern Mediterranean	<5 years	120554	0	0	0
Protozoa	GIAR	Giardia spp.	2006	Mortality	Rate per 100,000	DJI	Djibouti	Eastern Mediterranean	≥5 years	725404	0	0	0
Protozoa	GIAR	Giardia spp.	2006	Mortality	Rate per 100,000	DJI	Djibouti	Eastern Mediterranean	All ages	845958	0	0	0
Protozoa	GIAR	Giardia spp.	2006	Mortality	Rate per 100,000	DMA	Dominica	Americas	<5 years	5461	0	0	0
Protozoa	GIAR	Giardia spp.	2006	Mortality	Rate per 100,000	DMA	Dominica	Americas	≥5 years	63313	0	0	0
Protozoa	GIAR	Giardia spp.	2006	Mortality	Rate per 100,000	DMA	Dominica	Americas	All ages	68774	0	0	0
Protozoa	GIAR	Giardia spp.	2006	Mortality	Rate per 100,000	DNK	Denmark	Europe	<5 years	325146	0	0	0
Protozoa	GIAR	Giardia spp.	2006	Mortality	Rate per 100,000	DNK	Denmark	Europe	≥5 years	5102464	0	0	0
Protozoa	GIAR	Giardia spp.	2006	Mortality	Rate per 100,000	DNK	Denmark	Europe	All ages	5427610	0	0	0
Protozoa	GIAR	Giardia spp.	2006	Mortality	Rate per 100,000	DOM	Dominican Republic	Americas	<5 years	1019969	0	0	0
Protozoa	GIAR	Giardia spp.	2006	Mortality	Rate per 100,000	DOM	Dominican Republic	Americas	≥5 years	8264237	0	0	0
Protozoa	GIAR	Giardia spp.	2006	Mortality	Rate per 100,000	DOM	Dominican Republic	Americas	All ages	9284206	0	0	0
Protozoa	GIAR	Giardia spp.	2006	Mortality	Rate per 100,000	DZA	Algeria	Africa	<5 years	3100000	0	0	0
Protozoa	GIAR	Giardia spp.	2006	Mortality	Rate per 100,000	DZA	Algeria	Africa	≥5 years	30255166	0	0	0
Protozoa	GIAR	Giardia spp.	2006	Mortality	Rate per 100,000	DZA	Algeria	Africa	All ages	33355166	0	0	0
Protozoa	GIAR	Giardia spp.	2006	Mortality	Rate per 100,000	ECU	Ecuador	Americas	<5 years	1576850	0	0	0
Protozoa	GIAR	Giardia spp.	2006	Mortality	Rate per 100,000	ECU	Ecuador	Americas	≥5 years	12388525	0	0	0
Protozoa	GIAR	Giardia spp.	2006	Mortality	Rate per 100,000	ECU	Ecuador	Americas	All ages	13965375	0	0	0
Protozoa	GIAR	Giardia spp.	2006	Mortality	Rate per 100,000	EGY	Egypt	Eastern Mediterranean	<5 years	10093826	0	0	0
Protozoa	GIAR	Giardia spp.	2006	Mortality	Rate per 100,000	EGY	Egypt	Eastern Mediterranean	≥5 years	71818916	0	0	0
Protozoa	GIAR	Giardia spp.	2006	Mortality	Rate per 100,000	EGY	Egypt	Eastern Mediterranean	All ages	81912742	0	0	0
Protozoa	GIAR	Giardia spp.	2006	Mortality	Rate per 100,000	EMR	Eastern Mediterranean Region	Eastern Mediterranean	<5 years	74535480	0	0	0
Protozoa	GIAR	Giardia spp.	2006	Mortality	Rate per 100,000	EMR	Eastern Mediterranean Region	Eastern Mediterranean	≥5 years	486786237	0	0	0
Protozoa	GIAR	Giardia spp.	2006	Mortality	Rate per 100,000	EMR	Eastern Mediterranean Region	Eastern Mediterranean	All ages	561321717	0	0	0
Protozoa	GIAR	Giardia spp.	2006	Mortality	Rate per 100,000	ERI	Eritrea	Africa	<5 years	431974	0	0	0
Protozoa	GIAR	Giardia spp.	2006	Mortality	Rate per 100,000	ERI	Eritrea	Africa	≥5 years	2259287	0	0	0
Protozoa	GIAR	Giardia spp.	2006	Mortality	Rate per 100,000	ERI	Eritrea	Africa	All ages	2691261	0	0	0
Protozoa	GIAR	Giardia spp.	2006	Mortality	Rate per 100,000	ESP	Spain	Europe	<5 years	2255119	0	0	0
Protozoa	GIAR	Giardia spp.	2006	Mortality	Rate per 100,000	ESP	Spain	Europe	≥5 years	42057065	0	0	0
Protozoa	GIAR	Giardia spp.	2006	Mortality	Rate per 100,000	ESP	Spain	Europe	All ages	44312184	0	0	0
Protozoa	GIAR	Giardia spp.	2006	Mortality	Rate per 100,000	EST	Estonia	Europe	<5 years	66860	0	0	0
Protozoa	GIAR	Giardia spp.	2006	Mortality	Rate per 100,000	EST	Estonia	Europe	≥5 years	1283902	0	0	0
Protozoa	GIAR	Giardia spp.	2006	Mortality	Rate per 100,000	EST	Estonia	Europe	All ages	1350762	0	0	0
Protozoa	GIAR	Giardia spp.	2006	Mortality	Rate per 100,000	ETH	Ethiopia	Africa	<5 years	14603636	0	0	0
Protozoa	GIAR	Giardia spp.	2006	Mortality	Rate per 100,000	ETH	Ethiopia	Africa	≥5 years	64918322	0	0	0
Protozoa	GIAR	Giardia spp.	2006	Mortality	Rate per 100,000	ETH	Ethiopia	Africa	All ages	79521958	0	0	0
Protozoa	GIAR	Giardia spp.	2006	Mortality	Rate per 100,000	EUR	European Region	Europe	<5 years	51070367	0	0	0
Protozoa	GIAR	Giardia spp.	2006	Mortality	Rate per 100,000	EUR	European Region	Europe	≥5 years	832214564	0	0	0
Protozoa	GIAR	Giardia spp.	2006	Mortality	Rate per 100,000	EUR	European Region	Europe	All ages	883284931	0	0	0
Protozoa	GIAR	Giardia spp.	2006	Mortality	Rate per 100,000	FIN	Finland	Europe	<5 years	284953	0	0	0
Protozoa	GIAR	Giardia spp.	2006	Mortality	Rate per 100,000	FIN	Finland	Europe	≥5 years	4970596	0	0	0
Protozoa	GIAR	Giardia spp.	2006	Mortality	Rate per 100,000	FIN	Finland	Europe	All ages	5255549	0	0	0
Protozoa	GIAR	Giardia spp.	2006	Mortality	Rate per 100,000	FJI	Fiji	Western Pacific	<5 years	99926	0	0	0
Protozoa	GIAR	Giardia spp.	2006	Mortality	Rate per 100,000	FJI	Fiji	Western Pacific	≥5 years	786444	0	0	0
Protozoa	GIAR	Giardia spp.	2006	Mortality	Rate per 100,000	FJI	Fiji	Western Pacific	All ages	886370	0	0	0
Protozoa	GIAR	Giardia spp.	2006	Mortality	Rate per 100,000	FRA	France	Europe	<5 years	3799762	0	0	0
Protozoa	GIAR	Giardia spp.	2006	Mortality	Rate per 100,000	FRA	France	Europe	≥5 years	58044554	0	0	0
Protozoa	GIAR	Giardia spp.	2006	Mortality	Rate per 100,000	FRA	France	Europe	All ages	61844316	0	0	0
Protozoa	GIAR	Giardia spp.	2006	Mortality	Rate per 100,000	FSM	Micronesia	Western Pacific	<5 years	13928	0	0	0
Protozoa	GIAR	Giardia spp.	2006	Mortality	Rate per 100,000	FSM	Micronesia	Western Pacific	≥5 years	97194	0	0	0
Protozoa	GIAR	Giardia spp.	2006	Mortality	Rate per 100,000	FSM	Micronesia	Western Pacific	All ages	111122	0	0	0
Protozoa	GIAR	Giardia spp.	2006	Mortality	Rate per 100,000	GAB	Gabon	Africa	<5 years	214578	0	0	0
Protozoa	GIAR	Giardia spp.	2006	Mortality	Rate per 100,000	GAB	Gabon	Africa	≥5 years	1270579	0	0	0
Protozoa	GIAR	Giardia spp.	2006	Mortality	Rate per 100,000	GAB	Gabon	Africa	All ages	1485157	0	0	0
Protozoa	GIAR	Giardia spp.	2006	Mortality	Rate per 100,000	GBR	United Kingdom	Europe	<5 years	3528167	0	0	0
Protozoa	GIAR	Giardia spp.	2006	Mortality	Rate per 100,000	GBR	United Kingdom	Europe	≥5 years	57291371	0	0	0
Protozoa	GIAR	Giardia spp.	2006	Mortality	Rate per 100,000	GBR	United Kingdom	Europe	All ages	60819538	0	0	0
Protozoa	GIAR	Giardia spp.	2006	Mortality	Rate per 100,000	GEO	Georgia	Europe	<5 years	238254	0	0	0
Protozoa	GIAR	Giardia spp.	2006	Mortality	Rate per 100,000	GEO	Georgia	Europe	≥5 years	3773093	0	0	0
Protozoa	GIAR	Giardia spp.	2006	Mortality	Rate per 100,000	GEO	Georgia	Europe	All ages	4011347	0	0	0
Protozoa	GIAR	Giardia spp.	2006	Mortality	Rate per 100,000	GHA	Ghana	Africa	<5 years	3464335	0	0	0
Protozoa	GIAR	Giardia spp.	2006	Mortality	Rate per 100,000	GHA	Ghana	Africa	≥5 years	19277364	0	0	0
Protozoa	GIAR	Giardia spp.	2006	Mortality	Rate per 100,000	GHA	Ghana	Africa	All ages	22741699	0	0	0
Protozoa	GIAR	Giardia spp.	2006	Mortality	Rate per 100,000	GIN	Guinea	Africa	<5 years	1590744	0	0	0
Protozoa	GIAR	Giardia spp.	2006	Mortality	Rate per 100,000	GIN	Guinea	Africa	≥5 years	7745198	0	0	0
Protozoa	GIAR	Giardia spp.	2006	Mortality	Rate per 100,000	GIN	Guinea	Africa	All ages	9335942	0	0	0
Protozoa	GIAR	Giardia spp.	2006	Mortality	Rate per 100,000	GLOBAL	Global	All WHO Member States	<5 years	640386225	0	0	0
Protozoa	GIAR	Giardia spp.	2006	Mortality	Rate per 100,000	GLOBAL	Global	All WHO Member States	≥5 years	5944801272	0	0	0
Protozoa	GIAR	Giardia spp.	2006	Mortality	Rate per 100,000	GLOBAL	Global	All WHO Member States	All ages	6585187497	0	0	0
Protozoa	GIAR	Giardia spp.	2006	Mortality	Rate per 100,000	GMB	Gambia	Africa	<5 years	291519	0	0	0
Protozoa	GIAR	Giardia spp.	2006	Mortality	Rate per 100,000	GMB	Gambia	Africa	≥5 years	1398923	0	0	0
Protozoa	GIAR	Giardia spp.	2006	Mortality	Rate per 100,000	GMB	Gambia	Africa	All ages	1690442	0	0	0
Protozoa	GIAR	Giardia spp.	2006	Mortality	Rate per 100,000	GNB	Guinea-Bissau	Africa	<5 years	237099	0	0	0
Protozoa	GIAR	Giardia spp.	2006	Mortality	Rate per 100,000	GNB	Guinea-Bissau	Africa	≥5 years	1160831	0	0	0
Protozoa	GIAR	Giardia spp.	2006	Mortality	Rate per 100,000	GNB	Guinea-Bissau	Africa	All ages	1397930	0	0	0
Protozoa	GIAR	Giardia spp.	2006	Mortality	Rate per 100,000	GNQ	Equatorial Guinea	Africa	<5 years	154211	0	0	0
Protozoa	GIAR	Giardia spp.	2006	Mortality	Rate per 100,000	GNQ	Equatorial Guinea	Africa	≥5 years	813984	0	0	0
Protozoa	GIAR	Giardia spp.	2006	Mortality	Rate per 100,000	GNQ	Equatorial Guinea	Africa	All ages	968195	0	0	0
Protozoa	GIAR	Giardia spp.	2006	Mortality	Rate per 100,000	GRC	Greece	Europe	<5 years	530548	0	0	0
Protozoa	GIAR	Giardia spp.	2006	Mortality	Rate per 100,000	GRC	Greece	Europe	≥5 years	10469244	0	0	0
Protozoa	GIAR	Giardia spp.	2006	Mortality	Rate per 100,000	GRC	Greece	Europe	All ages	10999792	0	0	0
Protozoa	GIAR	Giardia spp.	2006	Mortality	Rate per 100,000	GRD	Grenada	Americas	<5 years	8923	0	0	0
Protozoa	GIAR	Giardia spp.	2006	Mortality	Rate per 100,000	GRD	Grenada	Americas	≥5 years	101016	0	0	0
Protozoa	GIAR	Giardia spp.	2006	Mortality	Rate per 100,000	GRD	Grenada	Americas	All ages	109939	0	0	0
Protozoa	GIAR	Giardia spp.	2006	Mortality	Rate per 100,000	GTM	Guatemala	Americas	<5 years	1940106	0	0	0
Protozoa	GIAR	Giardia spp.	2006	Mortality	Rate per 100,000	GTM	Guatemala	Americas	≥5 years	11285605	0	0	0
Protozoa	GIAR	Giardia spp.	2006	Mortality	Rate per 100,000	GTM	Guatemala	Americas	All ages	13225711	0	0	0
Protozoa	GIAR	Giardia spp.	2006	Mortality	Rate per 100,000	GUY	Guyana	Americas	<5 years	82509	0	0	0
Protozoa	GIAR	Giardia spp.	2006	Mortality	Rate per 100,000	GUY	Guyana	Americas	≥5 years	677484	0	0	0
Protozoa	GIAR	Giardia spp.	2006	Mortality	Rate per 100,000	GUY	Guyana	Americas	All ages	759993	0	0	0
Protozoa	GIAR	Giardia spp.	2006	Mortality	Rate per 100,000	HND	Honduras	Americas	<5 years	1083804	0	0	0
Protozoa	GIAR	Giardia spp.	2006	Mortality	Rate per 100,000	HND	Honduras	Americas	≥5 years	6484065	0	0	0
Protozoa	GIAR	Giardia spp.	2006	Mortality	Rate per 100,000	HND	Honduras	Americas	All ages	7567869	0	0	0
Protozoa	GIAR	Giardia spp.	2006	Mortality	Rate per 100,000	HRV	Croatia	Europe	<5 years	202216	0	0	0
Protozoa	GIAR	Giardia spp.	2006	Mortality	Rate per 100,000	HRV	Croatia	Europe	≥5 years	4113089	0	0	0
Protozoa	GIAR	Giardia spp.	2006	Mortality	Rate per 100,000	HRV	Croatia	Europe	All ages	4315305	0	0	0
Protozoa	GIAR	Giardia spp.	2006	Mortality	Rate per 100,000	HTI	Haiti	Americas	<5 years	1210471	0	0	0
Protozoa	GIAR	Giardia spp.	2006	Mortality	Rate per 100,000	HTI	Haiti	Americas	≥5 years	7927972	0	0	0
Protozoa	GIAR	Giardia spp.	2006	Mortality	Rate per 100,000	HTI	Haiti	Americas	All ages	9138443	0	0	0
Protozoa	GIAR	Giardia spp.	2006	Mortality	Rate per 100,000	HUN	Hungary	Europe	<5 years	478381	0	0	0
Protozoa	GIAR	Giardia spp.	2006	Mortality	Rate per 100,000	HUN	Hungary	Europe	≥5 years	9577188	0	0	0
Protozoa	GIAR	Giardia spp.	2006	Mortality	Rate per 100,000	HUN	Hungary	Europe	All ages	10055569	0	0	0
Protozoa	GIAR	Giardia spp.	2006	Mortality	Rate per 100,000	IDN	Indonesia	South-East Asia	<5 years	22695544	0	0	0
Protozoa	GIAR	Giardia spp.	2006	Mortality	Rate per 100,000	IDN	Indonesia	South-East Asia	≥5 years	209712477	0	0	0
Protozoa	GIAR	Giardia spp.	2006	Mortality	Rate per 100,000	IDN	Indonesia	South-East Asia	All ages	232408021	0	0	0
Protozoa	GIAR	Giardia spp.	2006	Mortality	Rate per 100,000	IND	India	South-East Asia	<5 years	134035916	0	0	0
Protozoa	GIAR	Giardia spp.	2006	Mortality	Rate per 100,000	IND	India	South-East Asia	≥5 years	1029693206	0	0	0
Protozoa	GIAR	Giardia spp.	2006	Mortality	Rate per 100,000	IND	India	South-East Asia	All ages	1163729122	0	0	0
Protozoa	GIAR	Giardia spp.	2006	Mortality	Rate per 100,000	IRL	Ireland	Europe	<5 years	300677	0	0	0
Protozoa	GIAR	Giardia spp.	2006	Mortality	Rate per 100,000	IRL	Ireland	Europe	≥5 years	3902868	0	0	0
Protozoa	GIAR	Giardia spp.	2006	Mortality	Rate per 100,000	IRL	Ireland	Europe	All ages	4203545	0	0	0
Protozoa	GIAR	Giardia spp.	2006	Mortality	Rate per 100,000	IRN	Iran	Eastern Mediterranean	<5 years	5632403	0	0	0
Protozoa	GIAR	Giardia spp.	2006	Mortality	Rate per 100,000	IRN	Iran	Eastern Mediterranean	≥5 years	66997612	0	0	0
Protozoa	GIAR	Giardia spp.	2006	Mortality	Rate per 100,000	IRN	Iran	Eastern Mediterranean	All ages	72630015	0	0	0
Protozoa	GIAR	Giardia spp.	2006	Mortality	Rate per 100,000	IRQ	Iraq	Eastern Mediterranean	<5 years	4493938	0	0	0
Protozoa	GIAR	Giardia spp.	2006	Mortality	Rate per 100,000	IRQ	Iraq	Eastern Mediterranean	≥5 years	24327327	0	0	0
Protozoa	GIAR	Giardia spp.	2006	Mortality	Rate per 100,000	IRQ	Iraq	Eastern Mediterranean	All ages	28821265	0	0	0
Protozoa	GIAR	Giardia spp.	2006	Mortality	Rate per 100,000	ISL	Iceland	Europe	<5 years	21092	0	0	0
Protozoa	GIAR	Giardia spp.	2006	Mortality	Rate per 100,000	ISL	Iceland	Europe	≥5 years	278904	0	0	0
Protozoa	GIAR	Giardia spp.	2006	Mortality	Rate per 100,000	ISL	Iceland	Europe	All ages	299996	0	0	0
Protozoa	GIAR	Giardia spp.	2006	Mortality	Rate per 100,000	ISR	Israel	Europe	<5 years	683941	0	0	0
Protozoa	GIAR	Giardia spp.	2006	Mortality	Rate per 100,000	ISR	Israel	Europe	≥5 years	6101027	0	0	0
Protozoa	GIAR	Giardia spp.	2006	Mortality	Rate per 100,000	ISR	Israel	Europe	All ages	6784968	0	0	0
Protozoa	GIAR	Giardia spp.	2006	Mortality	Rate per 100,000	ITA	Italy	Europe	<5 years	2751429	0	0	0
Protozoa	GIAR	Giardia spp.	2006	Mortality	Rate per 100,000	ITA	Italy	Europe	≥5 years	55892621	0	0	0
Protozoa	GIAR	Giardia spp.	2006	Mortality	Rate per 100,000	ITA	Italy	Europe	All ages	58644050	0	0	0
Protozoa	GIAR	Giardia spp.	2006	Mortality	Rate per 100,000	JAM	Jamaica	Americas	<5 years	245601	0	0	0
Protozoa	GIAR	Giardia spp.	2006	Mortality	Rate per 100,000	JAM	Jamaica	Americas	≥5 years	2448685	0	0	0
Protozoa	GIAR	Giardia spp.	2006	Mortality	Rate per 100,000	JAM	Jamaica	Americas	All ages	2694286	0	0	0
Protozoa	GIAR	Giardia spp.	2006	Mortality	Rate per 100,000	JOR	Jordan	Eastern Mediterranean	<5 years	789796	0	0	0
Protozoa	GIAR	Giardia spp.	2006	Mortality	Rate per 100,000	JOR	Jordan	Eastern Mediterranean	≥5 years	5312452	0	0	0
Protozoa	GIAR	Giardia spp.	2006	Mortality	Rate per 100,000	JOR	Jordan	Eastern Mediterranean	All ages	6102248	0	0	0
Protozoa	GIAR	Giardia spp.	2006	Mortality	Rate per 100,000	JPN	Japan	Western Pacific	<5 years	5664986	0	0	0
Protozoa	GIAR	Giardia spp.	2006	Mortality	Rate per 100,000	JPN	Japan	Western Pacific	≥5 years	122283006	0	0	0
Protozoa	GIAR	Giardia spp.	2006	Mortality	Rate per 100,000	JPN	Japan	Western Pacific	All ages	127947992	0	0	0
Protozoa	GIAR	Giardia spp.	2006	Mortality	Rate per 100,000	KAZ	Kazakhstan	Europe	<5 years	1352011	0	0	0
Protozoa	GIAR	Giardia spp.	2006	Mortality	Rate per 100,000	KAZ	Kazakhstan	Europe	≥5 years	14679332	0	0	0
Protozoa	GIAR	Giardia spp.	2006	Mortality	Rate per 100,000	KAZ	Kazakhstan	Europe	All ages	16031343	0	0	0
Protozoa	GIAR	Giardia spp.	2006	Mortality	Rate per 100,000	KEN	Kenya	Africa	<5 years	6231070	0	0	0
Protozoa	GIAR	Giardia spp.	2006	Mortality	Rate per 100,000	KEN	Kenya	Africa	≥5 years	30108382	0	0	0
Protozoa	GIAR	Giardia spp.	2006	Mortality	Rate per 100,000	KEN	Kenya	Africa	All ages	36339452	0	0	0
Protozoa	GIAR	Giardia spp.	2006	Mortality	Rate per 100,000	KGZ	Kyrgyzstan	Europe	<5 years	552288	0	0	0
Protozoa	GIAR	Giardia spp.	2006	Mortality	Rate per 100,000	KGZ	Kyrgyzstan	Europe	≥5 years	4715169	0	0	0
Protozoa	GIAR	Giardia spp.	2006	Mortality	Rate per 100,000	KGZ	Kyrgyzstan	Europe	All ages	5267457	0	0	0
Protozoa	GIAR	Giardia spp.	2006	Mortality	Rate per 100,000	KHM	Cambodia	Western Pacific	<5 years	1630293	0	0	0
Protozoa	GIAR	Giardia spp.	2006	Mortality	Rate per 100,000	KHM	Cambodia	Western Pacific	≥5 years	11907044	0	0	0
Protozoa	GIAR	Giardia spp.	2006	Mortality	Rate per 100,000	KHM	Cambodia	Western Pacific	All ages	13537337	0	0	0
Protozoa	GIAR	Giardia spp.	2006	Mortality	Rate per 100,000	KIR	Kiribati	Western Pacific	<5 years	12995	0	0	0
Protozoa	GIAR	Giardia spp.	2006	Mortality	Rate per 100,000	KIR	Kiribati	Western Pacific	≥5 years	86022	0	0	0
Protozoa	GIAR	Giardia spp.	2006	Mortality	Rate per 100,000	KIR	Kiribati	Western Pacific	All ages	99017	0	0	0
Protozoa	GIAR	Giardia spp.	2006	Mortality	Rate per 100,000	KNA	Saint Kitts and Nevis	Americas	<5 years	3669	0	0	0
Protozoa	GIAR	Giardia spp.	2006	Mortality	Rate per 100,000	KNA	Saint Kitts and Nevis	Americas	≥5 years	42829	0	0	0
Protozoa	GIAR	Giardia spp.	2006	Mortality	Rate per 100,000	KNA	Saint Kitts and Nevis	Americas	All ages	46498	0	0	0
Protozoa	GIAR	Giardia spp.	2006	Mortality	Rate per 100,000	KOR	South Korea	Western Pacific	<5 years	2420213	0	0	0
Protozoa	GIAR	Giardia spp.	2006	Mortality	Rate per 100,000	KOR	South Korea	Western Pacific	≥5 years	45501726	0	0	0
Protozoa	GIAR	Giardia spp.	2006	Mortality	Rate per 100,000	KOR	South Korea	Western Pacific	All ages	47921939	0	0	0
Protozoa	GIAR	Giardia spp.	2006	Mortality	Rate per 100,000	KWT	Kuwait	Eastern Mediterranean	<5 years	202792	0	0	0
Protozoa	GIAR	Giardia spp.	2006	Mortality	Rate per 100,000	KWT	Kuwait	Eastern Mediterranean	≥5 years	2090438	0	0	0
Protozoa	GIAR	Giardia spp.	2006	Mortality	Rate per 100,000	KWT	Kuwait	Eastern Mediterranean	All ages	2293230	0	0	0
Protozoa	GIAR	Giardia spp.	2006	Mortality	Rate per 100,000	LAO	Laos	Western Pacific	<5 years	796934	0	0	0
Protozoa	GIAR	Giardia spp.	2006	Mortality	Rate per 100,000	LAO	Laos	Western Pacific	≥5 years	5119606	0	0	0
Protozoa	GIAR	Giardia spp.	2006	Mortality	Rate per 100,000	LAO	Laos	Western Pacific	All ages	5916540	0	0	0
Protozoa	GIAR	Giardia spp.	2006	Mortality	Rate per 100,000	LBN	Lebanon	Eastern Mediterranean	<5 years	444287	0	0	0
Protozoa	GIAR	Giardia spp.	2006	Mortality	Rate per 100,000	LBN	Lebanon	Eastern Mediterranean	≥5 years	4261321	0	0	0
Protozoa	GIAR	Giardia spp.	2006	Mortality	Rate per 100,000	LBN	Lebanon	Eastern Mediterranean	All ages	4705608	0	0	0
Protozoa	GIAR	Giardia spp.	2006	Mortality	Rate per 100,000	LBR	Liberia	Africa	<5 years	578832	0	0	0
Protozoa	GIAR	Giardia spp.	2006	Mortality	Rate per 100,000	LBR	Liberia	Africa	≥5 years	2820929	0	0	0
Protozoa	GIAR	Giardia spp.	2006	Mortality	Rate per 100,000	LBR	Liberia	Africa	All ages	3399761	0	0	0
Protozoa	GIAR	Giardia spp.	2006	Mortality	Rate per 100,000	LBY	Libya	Eastern Mediterranean	<5 years	649568	0	0	0
Protozoa	GIAR	Giardia spp.	2006	Mortality	Rate per 100,000	LBY	Libya	Eastern Mediterranean	≥5 years	5271151	0	0	0
Protozoa	GIAR	Giardia spp.	2006	Mortality	Rate per 100,000	LBY	Libya	Eastern Mediterranean	All ages	5920719	0	0	0
Protozoa	GIAR	Giardia spp.	2006	Mortality	Rate per 100,000	LCA	Saint Lucia	Americas	<5 years	13301	0	0	0
Protozoa	GIAR	Giardia spp.	2006	Mortality	Rate per 100,000	LCA	Saint Lucia	Americas	≥5 years	152746	0	0	0
Protozoa	GIAR	Giardia spp.	2006	Mortality	Rate per 100,000	LCA	Saint Lucia	Americas	All ages	166047	0	0	0
Protozoa	GIAR	Giardia spp.	2006	Mortality	Rate per 100,000	LKA	Sri Lanka	South-East Asia	<5 years	1805609	0	0	0
Protozoa	GIAR	Giardia spp.	2006	Mortality	Rate per 100,000	LKA	Sri Lanka	South-East Asia	≥5 years	18475959	0	0	0
Protozoa	GIAR	Giardia spp.	2006	Mortality	Rate per 100,000	LKA	Sri Lanka	South-East Asia	All ages	20281568	0	0	0
Protozoa	GIAR	Giardia spp.	2006	Mortality	Rate per 100,000	LSO	Lesotho	Africa	<5 years	251908	0	0	0
Protozoa	GIAR	Giardia spp.	2006	Mortality	Rate per 100,000	LSO	Lesotho	Africa	≥5 years	1691247	0	0	0
Protozoa	GIAR	Giardia spp.	2006	Mortality	Rate per 100,000	LSO	Lesotho	Africa	All ages	1943155	0	0	0
Protozoa	GIAR	Giardia spp.	2006	Mortality	Rate per 100,000	LTU	Lithuania	Europe	<5 years	145001	0	0	0
Protozoa	GIAR	Giardia spp.	2006	Mortality	Rate per 100,000	LTU	Lithuania	Europe	≥5 years	3144664	0	0	0
Protozoa	GIAR	Giardia spp.	2006	Mortality	Rate per 100,000	LTU	Lithuania	Europe	All ages	3289665	0	0	0
Protozoa	GIAR	Giardia spp.	2006	Mortality	Rate per 100,000	LUX	Luxembourg	Europe	<5 years	27737	0	0	0
Protozoa	GIAR	Giardia spp.	2006	Mortality	Rate per 100,000	LUX	Luxembourg	Europe	≥5 years	441565	0	0	0
Protozoa	GIAR	Giardia spp.	2006	Mortality	Rate per 100,000	LUX	Luxembourg	Europe	All ages	469302	0	0	0
Protozoa	GIAR	Giardia spp.	2006	Mortality	Rate per 100,000	LVA	Latvia	Europe	<5 years	101697	0	0	0
Protozoa	GIAR	Giardia spp.	2006	Mortality	Rate per 100,000	LVA	Latvia	Europe	≥5 years	2127031	0	0	0
Protozoa	GIAR	Giardia spp.	2006	Mortality	Rate per 100,000	LVA	Latvia	Europe	All ages	2228728	0	0	0
Protozoa	GIAR	Giardia spp.	2006	Mortality	Rate per 100,000	MAR	Morocco	Eastern Mediterranean	<5 years	3113325	0	0	0
Protozoa	GIAR	Giardia spp.	2006	Mortality	Rate per 100,000	MAR	Morocco	Eastern Mediterranean	≥5 years	27452439	0	0	0
Protozoa	GIAR	Giardia spp.	2006	Mortality	Rate per 100,000	MAR	Morocco	Eastern Mediterranean	All ages	30565764	0	0	0
Protozoa	GIAR	Giardia spp.	2006	Mortality	Rate per 100,000	MCO	Monaco	Europe	<5 years	1572	0	0	0
Protozoa	GIAR	Giardia spp.	2006	Mortality	Rate per 100,000	MCO	Monaco	Europe	≥5 years	30580	0	0	0
Protozoa	GIAR	Giardia spp.	2006	Mortality	Rate per 100,000	MCO	Monaco	Europe	All ages	32152	0	0	0
Protozoa	GIAR	Giardia spp.	2006	Mortality	Rate per 100,000	MDA	Moldova	Europe	<5 years	231864	0	0	0
Protozoa	GIAR	Giardia spp.	2006	Mortality	Rate per 100,000	MDA	Moldova	Europe	≥5 years	3723849	0	0	0
Protozoa	GIAR	Giardia spp.	2006	Mortality	Rate per 100,000	MDA	Moldova	Europe	All ages	3955713	0	0	0
Protozoa	GIAR	Giardia spp.	2006	Mortality	Rate per 100,000	MDG	Madagascar	Africa	<5 years	3327549	0	0	0
Protozoa	GIAR	Giardia spp.	2006	Mortality	Rate per 100,000	MDG	Madagascar	Africa	≥5 years	16113785	0	0	0
Protozoa	GIAR	Giardia spp.	2006	Mortality	Rate per 100,000	MDG	Madagascar	Africa	All ages	19441334	0	0	0
Protozoa	GIAR	Giardia spp.	2006	Mortality	Rate per 100,000	MDV	Maldives	South-East Asia	<5 years	27794	0	0	0
Protozoa	GIAR	Giardia spp.	2006	Mortality	Rate per 100,000	MDV	Maldives	South-East Asia	≥5 years	281173	0	0	0
Protozoa	GIAR	Giardia spp.	2006	Mortality	Rate per 100,000	MDV	Maldives	South-East Asia	All ages	308967	0	0	0
Protozoa	GIAR	Giardia spp.	2006	Mortality	Rate per 100,000	MEX	Mexico	Americas	<5 years	11434482	0	0	0
Protozoa	GIAR	Giardia spp.	2006	Mortality	Rate per 100,000	MEX	Mexico	Americas	≥5 years	95088200	0	0	0
Protozoa	GIAR	Giardia spp.	2006	Mortality	Rate per 100,000	MEX	Mexico	Americas	All ages	106522682	0	0	0
Protozoa	GIAR	Giardia spp.	2006	Mortality	Rate per 100,000	MHL	Marshall Islands	Western Pacific	<5 years	7622	0	0	0
Protozoa	GIAR	Giardia spp.	2006	Mortality	Rate per 100,000	MHL	Marshall Islands	Western Pacific	≥5 years	44333	0	0	0
Protozoa	GIAR	Giardia spp.	2006	Mortality	Rate per 100,000	MHL	Marshall Islands	Western Pacific	All ages	51955	0	0	0
Protozoa	GIAR	Giardia spp.	2006	Mortality	Rate per 100,000	MKD	North Macedonia	Europe	<5 years	130829	0	0	0
Protozoa	GIAR	Giardia spp.	2006	Mortality	Rate per 100,000	MKD	North Macedonia	Europe	≥5 years	1960363	0	0	0
Protozoa	GIAR	Giardia spp.	2006	Mortality	Rate per 100,000	MKD	North Macedonia	Europe	All ages	2091192	0	0	0
Protozoa	GIAR	Giardia spp.	2006	Mortality	Rate per 100,000	MLI	Mali	Africa	<5 years	2642176	0	0	0
Protozoa	GIAR	Giardia spp.	2006	Mortality	Rate per 100,000	MLI	Mali	Africa	≥5 years	11118252	0	0	0
Protozoa	GIAR	Giardia spp.	2006	Mortality	Rate per 100,000	MLI	Mali	Africa	All ages	13760428	0	0	0
Protozoa	GIAR	Giardia spp.	2006	Mortality	Rate per 100,000	MLT	Malta	Europe	<5 years	20110	0	0	0
Protozoa	GIAR	Giardia spp.	2006	Mortality	Rate per 100,000	MLT	Malta	Europe	≥5 years	394466	0	0	0
Protozoa	GIAR	Giardia spp.	2006	Mortality	Rate per 100,000	MLT	Malta	Europe	All ages	414576	0	0	0
Protozoa	GIAR	Giardia spp.	2006	Mortality	Rate per 100,000	MMR	Myanmar	South-East Asia	<5 years	4774392	0	0	0
Protozoa	GIAR	Giardia spp.	2006	Mortality	Rate per 100,000	MMR	Myanmar	South-East Asia	≥5 years	42840202	0	0	0
Protozoa	GIAR	Giardia spp.	2006	Mortality	Rate per 100,000	MMR	Myanmar	South-East Asia	All ages	47614594	0	0	0
Protozoa	GIAR	Giardia spp.	2006	Mortality	Rate per 100,000	MNE	Montenegro	Europe	<5 years	41347	0	0	0
Protozoa	GIAR	Giardia spp.	2006	Mortality	Rate per 100,000	MNE	Montenegro	Europe	≥5 years	592712	0	0	0
Protozoa	GIAR	Giardia spp.	2006	Mortality	Rate per 100,000	MNE	Montenegro	Europe	All ages	634059	0	0	0
Protozoa	GIAR	Giardia spp.	2006	Mortality	Rate per 100,000	MNG	Mongolia	Western Pacific	<5 years	241004	0	0	0
Protozoa	GIAR	Giardia spp.	2006	Mortality	Rate per 100,000	MNG	Mongolia	Western Pacific	≥5 years	2332797	0	0	0
Protozoa	GIAR	Giardia spp.	2006	Mortality	Rate per 100,000	MNG	Mongolia	Western Pacific	All ages	2573801	0	0	0
Protozoa	GIAR	Giardia spp.	2006	Mortality	Rate per 100,000	MOZ	Mozambique	Africa	<5 years	3595516	0	0	0
Protozoa	GIAR	Giardia spp.	2006	Mortality	Rate per 100,000	MOZ	Mozambique	Africa	≥5 years	16946231	0	0	0
Protozoa	GIAR	Giardia spp.	2006	Mortality	Rate per 100,000	MOZ	Mozambique	Africa	All ages	20541747	0	0	0
Protozoa	GIAR	Giardia spp.	2006	Mortality	Rate per 100,000	MRT	Mauritania	Africa	<5 years	496283	0	0	0
Protozoa	GIAR	Giardia spp.	2006	Mortality	Rate per 100,000	MRT	Mauritania	Africa	≥5 years	2478899	0	0	0
Protozoa	GIAR	Giardia spp.	2006	Mortality	Rate per 100,000	MRT	Mauritania	Africa	All ages	2975182	0	0	0
Protozoa	GIAR	Giardia spp.	2006	Mortality	Rate per 100,000	MUS	Mauritius	Africa	<5 years	93249	0	0	0
Protozoa	GIAR	Giardia spp.	2006	Mortality	Rate per 100,000	MUS	Mauritius	Africa	≥5 years	1167540	0	0	0
Protozoa	GIAR	Giardia spp.	2006	Mortality	Rate per 100,000	MUS	Mauritius	Africa	All ages	1260789	0	0	0
Protozoa	GIAR	Giardia spp.	2006	Mortality	Rate per 100,000	MWI	Malawi	Africa	<5 years	2379272	0	0	0
Protozoa	GIAR	Giardia spp.	2006	Mortality	Rate per 100,000	MWI	Malawi	Africa	≥5 years	10635596	0	0	0
Protozoa	GIAR	Giardia spp.	2006	Mortality	Rate per 100,000	MWI	Malawi	Africa	All ages	13014868	0	0	0
Protozoa	GIAR	Giardia spp.	2006	Mortality	Rate per 100,000	MYS	Malaysia	Western Pacific	<5 years	2619240	0	0	0
Protozoa	GIAR	Giardia spp.	2006	Mortality	Rate per 100,000	MYS	Malaysia	Western Pacific	≥5 years	23507427	0	0	0
Protozoa	GIAR	Giardia spp.	2006	Mortality	Rate per 100,000	MYS	Malaysia	Western Pacific	All ages	26126667	0	0	0
Protozoa	GIAR	Giardia spp.	2006	Mortality	Rate per 100,000	NAM	Namibia	Africa	<5 years	259614	0	0	0
Protozoa	GIAR	Giardia spp.	2006	Mortality	Rate per 100,000	NAM	Namibia	Africa	≥5 years	1719328	0	0	0
Protozoa	GIAR	Giardia spp.	2006	Mortality	Rate per 100,000	NAM	Namibia	Africa	All ages	1978942	0	0	0
Protozoa	GIAR	Giardia spp.	2006	Mortality	Rate per 100,000	NER	Niger	Africa	<5 years	2887284	0	0	0
Protozoa	GIAR	Giardia spp.	2006	Mortality	Rate per 100,000	NER	Niger	Africa	≥5 years	11119639	0	0	0
Protozoa	GIAR	Giardia spp.	2006	Mortality	Rate per 100,000	NER	Niger	Africa	All ages	14006923	0	0	0
Protozoa	GIAR	Giardia spp.	2006	Mortality	Rate per 100,000	NGA	Nigeria	Africa	<5 years	26384749	0	0	0
Protozoa	GIAR	Giardia spp.	2006	Mortality	Rate per 100,000	NGA	Nigeria	Africa	≥5 years	120630810	0	0	0
Protozoa	GIAR	Giardia spp.	2006	Mortality	Rate per 100,000	NGA	Nigeria	Africa	All ages	147015559	0	0	0
Protozoa	GIAR	Giardia spp.	2006	Mortality	Rate per 100,000	NIC	Nicaragua	Americas	<5 years	652248	0	0	0
Protozoa	GIAR	Giardia spp.	2006	Mortality	Rate per 100,000	NIC	Nicaragua	Americas	≥5 years	4727708	0	0	0
Protozoa	GIAR	Giardia spp.	2006	Mortality	Rate per 100,000	NIC	Nicaragua	Americas	All ages	5379956	0	0	0
Protozoa	GIAR	Giardia spp.	2006	Mortality	Rate per 100,000	NIU	Niue	Western Pacific	<5 years	163	0	0	0
Protozoa	GIAR	Giardia spp.	2006	Mortality	Rate per 100,000	NIU	Niue	Western Pacific	≥5 years	1645	0	0	0
Protozoa	GIAR	Giardia spp.	2006	Mortality	Rate per 100,000	NIU	Niue	Western Pacific	All ages	1808	0	0	0
Protozoa	GIAR	Giardia spp.	2006	Mortality	Rate per 100,000	NLD	Netherlands	Europe	<5 years	999460	0	0	0
Protozoa	GIAR	Giardia spp.	2006	Mortality	Rate per 100,000	NLD	Netherlands	Europe	≥5 years	15481546	0	0	0
Protozoa	GIAR	Giardia spp.	2006	Mortality	Rate per 100,000	NLD	Netherlands	Europe	All ages	16481006	0	0	0
Protozoa	GIAR	Giardia spp.	2006	Mortality	Rate per 100,000	NOR	Norway	Europe	<5 years	287383	0	0	0
Protozoa	GIAR	Giardia spp.	2006	Mortality	Rate per 100,000	NOR	Norway	Europe	≥5 years	4352663	0	0	0
Protozoa	GIAR	Giardia spp.	2006	Mortality	Rate per 100,000	NOR	Norway	Europe	All ages	4640046	0	0	0
Protozoa	GIAR	Giardia spp.	2006	Mortality	Rate per 100,000	NPL	Nepal	South-East Asia	<5 years	3341644	0	0	0
Protozoa	GIAR	Giardia spp.	2006	Mortality	Rate per 100,000	NPL	Nepal	South-East Asia	≥5 years	23106843	0	0	0
Protozoa	GIAR	Giardia spp.	2006	Mortality	Rate per 100,000	NPL	Nepal	South-East Asia	All ages	26448487	0	0	0
Protozoa	GIAR	Giardia spp.	2006	Mortality	Rate per 100,000	NRU	Nauru	Western Pacific	<5 years	1264	0	0	0
Protozoa	GIAR	Giardia spp.	2006	Mortality	Rate per 100,000	NRU	Nauru	Western Pacific	≥5 years	8777	0	0	0
Protozoa	GIAR	Giardia spp.	2006	Mortality	Rate per 100,000	NRU	Nauru	Western Pacific	All ages	10041	0	0	0
Protozoa	GIAR	Giardia spp.	2006	Mortality	Rate per 100,000	NZL	New Zealand	Western Pacific	<5 years	285166	0	0	0
Protozoa	GIAR	Giardia spp.	2006	Mortality	Rate per 100,000	NZL	New Zealand	Western Pacific	≥5 years	3874357	0	0	0
Protozoa	GIAR	Giardia spp.	2006	Mortality	Rate per 100,000	NZL	New Zealand	Western Pacific	All ages	4159523	0	0	0
Protozoa	GIAR	Giardia spp.	2006	Mortality	Rate per 100,000	OMN	Oman	Eastern Mediterranean	<5 years	259339	0	0	0
Protozoa	GIAR	Giardia spp.	2006	Mortality	Rate per 100,000	OMN	Oman	Eastern Mediterranean	≥5 years	2227920	0	0	0
Protozoa	GIAR	Giardia spp.	2006	Mortality	Rate per 100,000	OMN	Oman	Eastern Mediterranean	All ages	2487259	0	0	0
Protozoa	GIAR	Giardia spp.	2006	Mortality	Rate per 100,000	PAK	Pakistan	Eastern Mediterranean	<5 years	26065726	0	0	0
Protozoa	GIAR	Giardia spp.	2006	Mortality	Rate per 100,000	PAK	Pakistan	Eastern Mediterranean	≥5 years	151439750	0	0	0
Protozoa	GIAR	Giardia spp.	2006	Mortality	Rate per 100,000	PAK	Pakistan	Eastern Mediterranean	All ages	177505476	0	0	0
Protozoa	GIAR	Giardia spp.	2006	Mortality	Rate per 100,000	PAN	Panama	Americas	<5 years	355237	0	0	0
Protozoa	GIAR	Giardia spp.	2006	Mortality	Rate per 100,000	PAN	Panama	Americas	≥5 years	2988719	0	0	0
Protozoa	GIAR	Giardia spp.	2006	Mortality	Rate per 100,000	PAN	Panama	Americas	All ages	3343956	0	0	0
Protozoa	GIAR	Giardia spp.	2006	Mortality	Rate per 100,000	PER	Peru	Americas	<5 years	2978159	0	0	0
Protozoa	GIAR	Giardia spp.	2006	Mortality	Rate per 100,000	PER	Peru	Americas	≥5 years	25239301	0	0	0
Protozoa	GIAR	Giardia spp.	2006	Mortality	Rate per 100,000	PER	Peru	Americas	All ages	28217460	0	0	0
Protozoa	GIAR	Giardia spp.	2006	Mortality	Rate per 100,000	PHL	Philippines	Western Pacific	<5 years	11501464	0	0	0
Protozoa	GIAR	Giardia spp.	2006	Mortality	Rate per 100,000	PHL	Philippines	Western Pacific	≥5 years	77310691	0	0	0
Protozoa	GIAR	Giardia spp.	2006	Mortality	Rate per 100,000	PHL	Philippines	Western Pacific	All ages	88812155	0	0	0
Protozoa	GIAR	Giardia spp.	2006	Mortality	Rate per 100,000	PLW	Palau	Western Pacific	<5 years	1347	0	0	0
Protozoa	GIAR	Giardia spp.	2006	Mortality	Rate per 100,000	PLW	Palau	Western Pacific	≥5 years	18388	0	0	0
Protozoa	GIAR	Giardia spp.	2006	Mortality	Rate per 100,000	PLW	Palau	Western Pacific	All ages	19735	0	0	0
Protozoa	GIAR	Giardia spp.	2006	Mortality	Rate per 100,000	PNG	Papua New Guinea	Western Pacific	<5 years	961662	0	0	0
Protozoa	GIAR	Giardia spp.	2006	Mortality	Rate per 100,000	PNG	Papua New Guinea	Western Pacific	≥5 years	5679188	0	0	0
Protozoa	GIAR	Giardia spp.	2006	Mortality	Rate per 100,000	PNG	Papua New Guinea	Western Pacific	All ages	6640850	0	0	0
Protozoa	GIAR	Giardia spp.	2006	Mortality	Rate per 100,000	POL	Poland	Europe	<5 years	1782665	0	0	0
Protozoa	GIAR	Giardia spp.	2006	Mortality	Rate per 100,000	POL	Poland	Europe	≥5 years	36320482	0	0	0
Protozoa	GIAR	Giardia spp.	2006	Mortality	Rate per 100,000	POL	Poland	Europe	All ages	38103147	0	0	0
Protozoa	GIAR	Giardia spp.	2006	Mortality	Rate per 100,000	PRK	North Korea	South-East Asia	<5 years	1770112	0	0	0
Protozoa	GIAR	Giardia spp.	2006	Mortality	Rate per 100,000	PRK	North Korea	South-East Asia	≥5 years	22691271	0	0	0
Protozoa	GIAR	Giardia spp.	2006	Mortality	Rate per 100,000	PRK	North Korea	South-East Asia	All ages	24461383	0	0	0
Protozoa	GIAR	Giardia spp.	2006	Mortality	Rate per 100,000	PRT	Portugal	Europe	<5 years	550260	0	0	0
Protozoa	GIAR	Giardia spp.	2006	Mortality	Rate per 100,000	PRT	Portugal	Europe	≥5 years	9962524	0	0	0
Protozoa	GIAR	Giardia spp.	2006	Mortality	Rate per 100,000	PRT	Portugal	Europe	All ages	10512784	0	0	0
Protozoa	GIAR	Giardia spp.	2006	Mortality	Rate per 100,000	PRY	Paraguay	Americas	<5 years	627195	0	0	0
Protozoa	GIAR	Giardia spp.	2006	Mortality	Rate per 100,000	PRY	Paraguay	Americas	≥5 years	4850329	0	0	0
Protozoa	GIAR	Giardia spp.	2006	Mortality	Rate per 100,000	PRY	Paraguay	Americas	All ages	5477524	0	0	0
Protozoa	GIAR	Giardia spp.	2006	Mortality	Rate per 100,000	QAT	Qatar	Eastern Mediterranean	<5 years	69442	0	0	0
Protozoa	GIAR	Giardia spp.	2006	Mortality	Rate per 100,000	QAT	Qatar	Eastern Mediterranean	≥5 years	796153	0	0	0
Protozoa	GIAR	Giardia spp.	2006	Mortality	Rate per 100,000	QAT	Qatar	Eastern Mediterranean	All ages	865595	0	0	0
Protozoa	GIAR	Giardia spp.	2006	Mortality	Rate per 100,000	ROU	Romania	Europe	<5 years	1054733	0	0	0
Protozoa	GIAR	Giardia spp.	2006	Mortality	Rate per 100,000	ROU	Romania	Europe	≥5 years	20066429	0	0	0
Protozoa	GIAR	Giardia spp.	2006	Mortality	Rate per 100,000	ROU	Romania	Europe	All ages	21121162	0	0	0
Protozoa	GIAR	Giardia spp.	2006	Mortality	Rate per 100,000	RUS	Russia	Europe	<5 years	7108639	0	0	0
Protozoa	GIAR	Giardia spp.	2006	Mortality	Rate per 100,000	RUS	Russia	Europe	≥5 years	137187027	0	0	0
Protozoa	GIAR	Giardia spp.	2006	Mortality	Rate per 100,000	RUS	Russia	Europe	All ages	144295666	0	0	0
Protozoa	GIAR	Giardia spp.	2006	Mortality	Rate per 100,000	RWA	Rwanda	Africa	<5 years	1568185	0	0	0
Protozoa	GIAR	Giardia spp.	2006	Mortality	Rate per 100,000	RWA	Rwanda	Africa	≥5 years	7606996	0	0	0
Protozoa	GIAR	Giardia spp.	2006	Mortality	Rate per 100,000	RWA	Rwanda	Africa	All ages	9175181	0	0	0
Protozoa	GIAR	Giardia spp.	2006	Mortality	Rate per 100,000	SAU	Saudi Arabia	Eastern Mediterranean	<5 years	2272482	0	0	0
Protozoa	GIAR	Giardia spp.	2006	Mortality	Rate per 100,000	SAU	Saudi Arabia	Eastern Mediterranean	≥5 years	18734667	0	0	0
Protozoa	GIAR	Giardia spp.	2006	Mortality	Rate per 100,000	SAU	Saudi Arabia	Eastern Mediterranean	All ages	21007149	0	0	0
Protozoa	GIAR	Giardia spp.	2006	Mortality	Rate per 100,000	SDN	Sudan	Eastern Mediterranean	<5 years	5509123	0	0	0
Protozoa	GIAR	Giardia spp.	2006	Mortality	Rate per 100,000	SDN	Sudan	Eastern Mediterranean	≥5 years	26107140	0	0	0
Protozoa	GIAR	Giardia spp.	2006	Mortality	Rate per 100,000	SDN	Sudan	Eastern Mediterranean	All ages	31616263	0	0	0
Protozoa	GIAR	Giardia spp.	2006	Mortality	Rate per 100,000	SEAR	South-East Asian Region	South-East Asia	<5 years	191393243	0	0	0
Protozoa	GIAR	Giardia spp.	2006	Mortality	Rate per 100,000	SEAR	South-East Asian Region	South-East Asia	≥5 years	1537373046	0	0	0
Protozoa	GIAR	Giardia spp.	2006	Mortality	Rate per 100,000	SEAR	South-East Asian Region	South-East Asia	All ages	1728766289	0	0	0
Protozoa	GIAR	Giardia spp.	2006	Mortality	Rate per 100,000	SEN	Senegal	Africa	<5 years	1881318	0	0	0
Protozoa	GIAR	Giardia spp.	2006	Mortality	Rate per 100,000	SEN	Senegal	Africa	≥5 years	9485220	0	0	0
Protozoa	GIAR	Giardia spp.	2006	Mortality	Rate per 100,000	SEN	Senegal	Africa	All ages	11366538	0	0	0
Protozoa	GIAR	Giardia spp.	2006	Mortality	Rate per 100,000	SGP	Singapore	Western Pacific	<5 years	217397	0	0	0
Protozoa	GIAR	Giardia spp.	2006	Mortality	Rate per 100,000	SGP	Singapore	Western Pacific	≥5 years	4109297	0	0	0
Protozoa	GIAR	Giardia spp.	2006	Mortality	Rate per 100,000	SGP	Singapore	Western Pacific	All ages	4326694	0	0	0
Protozoa	GIAR	Giardia spp.	2006	Mortality	Rate per 100,000	SLB	Solomon Islands	Western Pacific	<5 years	76634	0	0	0
Protozoa	GIAR	Giardia spp.	2006	Mortality	Rate per 100,000	SLB	Solomon Islands	Western Pacific	≥5 years	410690	0	0	0
Protozoa	GIAR	Giardia spp.	2006	Mortality	Rate per 100,000	SLB	Solomon Islands	Western Pacific	All ages	487324	0	0	0
Protozoa	GIAR	Giardia spp.	2006	Mortality	Rate per 100,000	SLE	Sierra Leone	Africa	<5 years	952339	0	0	0
Protozoa	GIAR	Giardia spp.	2006	Mortality	Rate per 100,000	SLE	Sierra Leone	Africa	≥5 years	4617092	0	0	0
Protozoa	GIAR	Giardia spp.	2006	Mortality	Rate per 100,000	SLE	Sierra Leone	Africa	All ages	5569431	0	0	0
Protozoa	GIAR	Giardia spp.	2006	Mortality	Rate per 100,000	SLV	El Salvador	Americas	<5 years	630668	0	0	0
Protozoa	GIAR	Giardia spp.	2006	Mortality	Rate per 100,000	SLV	El Salvador	Americas	≥5 years	5374102	0	0	0
Protozoa	GIAR	Giardia spp.	2006	Mortality	Rate per 100,000	SLV	El Salvador	Americas	All ages	6004770	0	0	0
Protozoa	GIAR	Giardia spp.	2006	Mortality	Rate per 100,000	SMR	San Marino	Europe	<5 years	1527	0	0	0
Protozoa	GIAR	Giardia spp.	2006	Mortality	Rate per 100,000	SMR	San Marino	Europe	≥5 years	27233	0	0	0
Protozoa	GIAR	Giardia spp.	2006	Mortality	Rate per 100,000	SMR	San Marino	Europe	All ages	28760	0	0	0
Protozoa	GIAR	Giardia spp.	2006	Mortality	Rate per 100,000	SOM	Somalia	Eastern Mediterranean	<5 years	2174804	0	0	0
Protozoa	GIAR	Giardia spp.	2006	Mortality	Rate per 100,000	SOM	Somalia	Eastern Mediterranean	≥5 years	8648002	0	0	0
Protozoa	GIAR	Giardia spp.	2006	Mortality	Rate per 100,000	SOM	Somalia	Eastern Mediterranean	All ages	10822806	0	0	0
Protozoa	GIAR	Giardia spp.	2006	Mortality	Rate per 100,000	SRB	Serbia	Europe	<5 years	357408	0	0	0
Protozoa	GIAR	Giardia spp.	2006	Mortality	Rate per 100,000	SRB	Serbia	Europe	≥5 years	7168071	0	0	0
Protozoa	GIAR	Giardia spp.	2006	Mortality	Rate per 100,000	SRB	Serbia	Europe	All ages	7525479	0	0	0
Protozoa	GIAR	Giardia spp.	2006	Mortality	Rate per 100,000	SSD	South Sudan	Africa	<5 years	1449802	0	0	0
Protozoa	GIAR	Giardia spp.	2006	Mortality	Rate per 100,000	SSD	South Sudan	Africa	≥5 years	6326415	0	0	0
Protozoa	GIAR	Giardia spp.	2006	Mortality	Rate per 100,000	SSD	South Sudan	Africa	All ages	7776217	0	0	0
Protozoa	GIAR	Giardia spp.	2006	Mortality	Rate per 100,000	STP	Sao Tome and Principe	Africa	<5 years	27447	0	0	0
Protozoa	GIAR	Giardia spp.	2006	Mortality	Rate per 100,000	STP	Sao Tome and Principe	Africa	≥5 years	136174	0	0	0
Protozoa	GIAR	Giardia spp.	2006	Mortality	Rate per 100,000	STP	Sao Tome and Principe	Africa	All ages	163621	0	0	0
Protozoa	GIAR	Giardia spp.	2006	Mortality	Rate per 100,000	SUR	Suriname	Americas	<5 years	56243	0	0	0
Protozoa	GIAR	Giardia spp.	2006	Mortality	Rate per 100,000	SUR	Suriname	Americas	≥5 years	465819	0	0	0
Protozoa	GIAR	Giardia spp.	2006	Mortality	Rate per 100,000	SUR	Suriname	Americas	All ages	522062	0	0	0
Protozoa	GIAR	Giardia spp.	2006	Mortality	Rate per 100,000	SVK	Slovakia	Europe	<5 years	260755	0	0	0
Protozoa	GIAR	Giardia spp.	2006	Mortality	Rate per 100,000	SVK	Slovakia	Europe	≥5 years	5116040	0	0	0
Protozoa	GIAR	Giardia spp.	2006	Mortality	Rate per 100,000	SVK	Slovakia	Europe	All ages	5376795	0	0	0
Protozoa	GIAR	Giardia spp.	2006	Mortality	Rate per 100,000	SVN	Slovenia	Europe	<5 years	89470	0	0	0
Protozoa	GIAR	Giardia spp.	2006	Mortality	Rate per 100,000	SVN	Slovenia	Europe	≥5 years	1910427	0	0	0
Protozoa	GIAR	Giardia spp.	2006	Mortality	Rate per 100,000	SVN	Slovenia	Europe	All ages	1999897	0	0	0
Protozoa	GIAR	Giardia spp.	2006	Mortality	Rate per 100,000	SWE	Sweden	Europe	<5 years	496349	0	0	0
Protozoa	GIAR	Giardia spp.	2006	Mortality	Rate per 100,000	SWE	Sweden	Europe	≥5 years	8551523	0	0	0
Protozoa	GIAR	Giardia spp.	2006	Mortality	Rate per 100,000	SWE	Sweden	Europe	All ages	9047872	0	0	0
Protozoa	GIAR	Giardia spp.	2006	Mortality	Rate per 100,000	SWZ	Eswatini	Africa	<5 years	150964	0	0	0
Protozoa	GIAR	Giardia spp.	2006	Mortality	Rate per 100,000	SWZ	Eswatini	Africa	≥5 years	930863	0	0	0
Protozoa	GIAR	Giardia spp.	2006	Mortality	Rate per 100,000	SWZ	Eswatini	Africa	All ages	1081827	0	0	0
Protozoa	GIAR	Giardia spp.	2006	Mortality	Rate per 100,000	SYC	Seychelles	Africa	<5 years	7186	0	0	0
Protozoa	GIAR	Giardia spp.	2006	Mortality	Rate per 100,000	SYC	Seychelles	Africa	≥5 years	82634	0	0	0
Protozoa	GIAR	Giardia spp.	2006	Mortality	Rate per 100,000	SYC	Seychelles	Africa	All ages	89820	0	0	0
Protozoa	GIAR	Giardia spp.	2006	Mortality	Rate per 100,000	SYR	Syria	Eastern Mediterranean	<5 years	2606851	0	0	0
Protozoa	GIAR	Giardia spp.	2006	Mortality	Rate per 100,000	SYR	Syria	Eastern Mediterranean	≥5 years	16448408	0	0	0
Protozoa	GIAR	Giardia spp.	2006	Mortality	Rate per 100,000	SYR	Syria	Eastern Mediterranean	All ages	19055259	0	0	0
Protozoa	GIAR	Giardia spp.	2006	Mortality	Rate per 100,000	TCD	Chad	Africa	<5 years	2116459	0	0	0
Protozoa	GIAR	Giardia spp.	2006	Mortality	Rate per 100,000	TCD	Chad	Africa	≥5 years	8397425	0	0	0
Protozoa	GIAR	Giardia spp.	2006	Mortality	Rate per 100,000	TCD	Chad	Africa	All ages	10513884	0	0	0
Protozoa	GIAR	Giardia spp.	2006	Mortality	Rate per 100,000	TGO	Togo	Africa	<5 years	955761	0	0	0
Protozoa	GIAR	Giardia spp.	2006	Mortality	Rate per 100,000	TGO	Togo	Africa	≥5 years	4963708	0	0	0
Protozoa	GIAR	Giardia spp.	2006	Mortality	Rate per 100,000	TGO	Togo	Africa	All ages	5919469	0	0	0
Protozoa	GIAR	Giardia spp.	2006	Mortality	Rate per 100,000	THA	Thailand	South-East Asia	<5 years	4538644	0	0	0
Protozoa	GIAR	Giardia spp.	2006	Mortality	Rate per 100,000	THA	Thailand	South-East Asia	≥5 years	61757253	0	0	0
Protozoa	GIAR	Giardia spp.	2006	Mortality	Rate per 100,000	THA	Thailand	South-East Asia	All ages	66295897	0	0	0
Protozoa	GIAR	Giardia spp.	2006	Mortality	Rate per 100,000	TJK	Tajikistan	Europe	<5 years	917193	0	0	0
Protozoa	GIAR	Giardia spp.	2006	Mortality	Rate per 100,000	TJK	Tajikistan	Europe	≥5 years	6073647	0	0	0
Protozoa	GIAR	Giardia spp.	2006	Mortality	Rate per 100,000	TJK	Tajikistan	Europe	All ages	6990840	0	0	0
Protozoa	GIAR	Giardia spp.	2006	Mortality	Rate per 100,000	TKM	Turkmenistan	Europe	<5 years	537773	0	0	0
Protozoa	GIAR	Giardia spp.	2006	Mortality	Rate per 100,000	TKM	Turkmenistan	Europe	≥5 years	4561602	0	0	0
Protozoa	GIAR	Giardia spp.	2006	Mortality	Rate per 100,000	TKM	Turkmenistan	Europe	All ages	5099375	0	0	0
Protozoa	GIAR	Giardia spp.	2006	Mortality	Rate per 100,000	TLS	Timor-Leste	South-East Asia	<5 years	157139	0	0	0
Protozoa	GIAR	Giardia spp.	2006	Mortality	Rate per 100,000	TLS	Timor-Leste	South-East Asia	≥5 years	805260	0	0	0
Protozoa	GIAR	Giardia spp.	2006	Mortality	Rate per 100,000	TLS	Timor-Leste	South-East Asia	All ages	962399	0	0	0
Protozoa	GIAR	Giardia spp.	2006	Mortality	Rate per 100,000	TON	Tonga	Western Pacific	<5 years	14589	0	0	0
Protozoa	GIAR	Giardia spp.	2006	Mortality	Rate per 100,000	TON	Tonga	Western Pacific	≥5 years	91379	0	0	0
Protozoa	GIAR	Giardia spp.	2006	Mortality	Rate per 100,000	TON	Tonga	Western Pacific	All ages	105968	0	0	0
Protozoa	GIAR	Giardia spp.	2006	Mortality	Rate per 100,000	TTO	Trinidad and Tobago	Americas	<5 years	93665	0	0	0
Protozoa	GIAR	Giardia spp.	2006	Mortality	Rate per 100,000	TTO	Trinidad and Tobago	Americas	≥5 years	1261700	0	0	0
Protozoa	GIAR	Giardia spp.	2006	Mortality	Rate per 100,000	TTO	Trinidad and Tobago	Americas	All ages	1355365	0	0	0
Protozoa	GIAR	Giardia spp.	2006	Mortality	Rate per 100,000	TUN	Tunisia	Eastern Mediterranean	<5 years	831147	0	0	0
Protozoa	GIAR	Giardia spp.	2006	Mortality	Rate per 100,000	TUN	Tunisia	Eastern Mediterranean	≥5 years	9468837	0	0	0
Protozoa	GIAR	Giardia spp.	2006	Mortality	Rate per 100,000	TUN	Tunisia	Eastern Mediterranean	All ages	10299984	0	0	0
Protozoa	GIAR	Giardia spp.	2006	Mortality	Rate per 100,000	TUR	Turkey	Europe	<5 years	6411422	0	0	0
Protozoa	GIAR	Giardia spp.	2006	Mortality	Rate per 100,000	TUR	Turkey	Europe	≥5 years	63280350	0	0	0
Protozoa	GIAR	Giardia spp.	2006	Mortality	Rate per 100,000	TUR	Turkey	Europe	All ages	69691772	0	0	0
Protozoa	GIAR	Giardia spp.	2006	Mortality	Rate per 100,000	TUV	Tuvalu	Western Pacific	<5 years	1142	0	0	0
Protozoa	GIAR	Giardia spp.	2006	Mortality	Rate per 100,000	TUV	Tuvalu	Western Pacific	≥5 years	8855	0	0	0
Protozoa	GIAR	Giardia spp.	2006	Mortality	Rate per 100,000	TUV	Tuvalu	Western Pacific	All ages	9997	0	0	0
Protozoa	GIAR	Giardia spp.	2006	Mortality	Rate per 100,000	TZA	Tanzania	Africa	<5 years	7038686	0	0	0
Protozoa	GIAR	Giardia spp.	2006	Mortality	Rate per 100,000	TZA	Tanzania	Africa	≥5 years	32691353	0	0	0
Protozoa	GIAR	Giardia spp.	2006	Mortality	Rate per 100,000	TZA	Tanzania	Africa	All ages	39730039	0	0	0
Protozoa	GIAR	Giardia spp.	2006	Mortality	Rate per 100,000	UGA	Uganda	Africa	<5 years	5586219	0	0	0
Protozoa	GIAR	Giardia spp.	2006	Mortality	Rate per 100,000	UGA	Uganda	Africa	≥5 years	22785912	0	0	0
Protozoa	GIAR	Giardia spp.	2006	Mortality	Rate per 100,000	UGA	Uganda	Africa	All ages	28372131	0	0	0
Protozoa	GIAR	Giardia spp.	2006	Mortality	Rate per 100,000	UKR	Ukraine	Europe	<5 years	2019659	0	0	0
Protozoa	GIAR	Giardia spp.	2006	Mortality	Rate per 100,000	UKR	Ukraine	Europe	≥5 years	45341212	0	0	0
Protozoa	GIAR	Giardia spp.	2006	Mortality	Rate per 100,000	UKR	Ukraine	Europe	All ages	47360871	0	0	0
Protozoa	GIAR	Giardia spp.	2006	Mortality	Rate per 100,000	URY	Uruguay	Americas	<5 years	245580	0	0	0
Protozoa	GIAR	Giardia spp.	2006	Mortality	Rate per 100,000	URY	Uruguay	Americas	≥5 years	3041614	0	0	0
Protozoa	GIAR	Giardia spp.	2006	Mortality	Rate per 100,000	URY	Uruguay	Americas	All ages	3287194	0	0	0
Protozoa	GIAR	Giardia spp.	2006	Mortality	Rate per 100,000	USA	United States	Americas	<5 years	19903144	0	0	0
Protozoa	GIAR	Giardia spp.	2006	Mortality	Rate per 100,000	USA	United States	Americas	≥5 years	277289780	0	0	0
Protozoa	GIAR	Giardia spp.	2006	Mortality	Rate per 100,000	USA	United States	Americas	All ages	297192924	0	0	0
Protozoa	GIAR	Giardia spp.	2006	Mortality	Rate per 100,000	UZB	Uzbekistan	Europe	<5 years	2534163	0	0	0
Protozoa	GIAR	Giardia spp.	2006	Mortality	Rate per 100,000	UZB	Uzbekistan	Europe	≥5 years	23987856	0	0	0
Protozoa	GIAR	Giardia spp.	2006	Mortality	Rate per 100,000	UZB	Uzbekistan	Europe	All ages	26522019	0	0	0
Protozoa	GIAR	Giardia spp.	2006	Mortality	Rate per 100,000	VCT	Saint Vincent and the Grenadines	Americas	<5 years	9572	0	0	0
Protozoa	GIAR	Giardia spp.	2006	Mortality	Rate per 100,000	VCT	Saint Vincent and the Grenadines	Americas	≥5 years	102676	0	0	0
Protozoa	GIAR	Giardia spp.	2006	Mortality	Rate per 100,000	VCT	Saint Vincent and the Grenadines	Americas	All ages	112248	0	0	0
Protozoa	GIAR	Giardia spp.	2006	Mortality	Rate per 100,000	VEN	Venezuela	Americas	<5 years	2911227	0	0	0
Protozoa	GIAR	Giardia spp.	2006	Mortality	Rate per 100,000	VEN	Venezuela	Americas	≥5 years	24097000	0	0	0
Protozoa	GIAR	Giardia spp.	2006	Mortality	Rate per 100,000	VEN	Venezuela	Americas	All ages	27008227	0	0	0
Protozoa	GIAR	Giardia spp.	2006	Mortality	Rate per 100,000	VNM	Vietnam	Western Pacific	<5 years	6947713	0	0	0
Protozoa	GIAR	Giardia spp.	2006	Mortality	Rate per 100,000	VNM	Vietnam	Western Pacific	≥5 years	74507466	0	0	0
Protozoa	GIAR	Giardia spp.	2006	Mortality	Rate per 100,000	VNM	Vietnam	Western Pacific	All ages	81455179	0	0	0
Protozoa	GIAR	Giardia spp.	2006	Mortality	Rate per 100,000	VUT	Vanuatu	Western Pacific	<5 years	30613	0	0	0
Protozoa	GIAR	Giardia spp.	2006	Mortality	Rate per 100,000	VUT	Vanuatu	Western Pacific	≥5 years	182689	0	0	0
Protozoa	GIAR	Giardia spp.	2006	Mortality	Rate per 100,000	VUT	Vanuatu	Western Pacific	All ages	213302	0	0	0
Protozoa	GIAR	Giardia spp.	2006	Mortality	Rate per 100,000	WPR	Western Pacific Region	Western Pacific	<5 years	115051819	0	0	0
Protozoa	GIAR	Giardia spp.	2006	Mortality	Rate per 100,000	WPR	Western Pacific Region	Western Pacific	≥5 years	1631523621	0	0	0
Protozoa	GIAR	Giardia spp.	2006	Mortality	Rate per 100,000	WPR	Western Pacific Region	Western Pacific	All ages	1746575440	0	0	0
Protozoa	GIAR	Giardia spp.	2006	Mortality	Rate per 100,000	WSM	Samoa	Western Pacific	<5 years	25912	0	0	0
Protozoa	GIAR	Giardia spp.	2006	Mortality	Rate per 100,000	WSM	Samoa	Western Pacific	≥5 years	161416	0	0	0
Protozoa	GIAR	Giardia spp.	2006	Mortality	Rate per 100,000	WSM	Samoa	Western Pacific	All ages	187328	0	0	0
Protozoa	GIAR	Giardia spp.	2006	Mortality	Rate per 100,000	YEM	Yemen	Eastern Mediterranean	<5 years	3934180	0	0	0
Protozoa	GIAR	Giardia spp.	2006	Mortality	Rate per 100,000	YEM	Yemen	Eastern Mediterranean	≥5 years	19226892	0	0	0
Protozoa	GIAR	Giardia spp.	2006	Mortality	Rate per 100,000	YEM	Yemen	Eastern Mediterranean	All ages	23161072	0	0	0
Protozoa	GIAR	Giardia spp.	2006	Mortality	Rate per 100,000	ZAF	South Africa	Africa	<5 years	4941677	0	0	0
Protozoa	GIAR	Giardia spp.	2006	Mortality	Rate per 100,000	ZAF	South Africa	Africa	≥5 years	44796222	0	0	0
Protozoa	GIAR	Giardia spp.	2006	Mortality	Rate per 100,000	ZAF	South Africa	Africa	All ages	49737899	0	0	0
Protozoa	GIAR	Giardia spp.	2006	Mortality	Rate per 100,000	ZMB	Zambia	Africa	<5 years	2204899	0	0	0
Protozoa	GIAR	Giardia spp.	2006	Mortality	Rate per 100,000	ZMB	Zambia	Africa	≥5 years	9715954	0	0	0
Protozoa	GIAR	Giardia spp.	2006	Mortality	Rate per 100,000	ZMB	Zambia	Africa	All ages	11920853	0	0	0
Protozoa	GIAR	Giardia spp.	2006	Mortality	Rate per 100,000	ZWE	Zimbabwe	Africa	<5 years	2036284	0	0	0
Protozoa	GIAR	Giardia spp.	2006	Mortality	Rate per 100,000	ZWE	Zimbabwe	Africa	≥5 years	10504307	0	0	0
Protozoa	GIAR	Giardia spp.	2006	Mortality	Rate per 100,000	ZWE	Zimbabwe	Africa	All ages	12540591	0	0	0
Protozoa	GIAR	Giardia spp.	2007	Incidence	Number	AFG	Afghanistan	Eastern Mediterranean	<5 years	4985744	863380	280290	1.94198e+06
Protozoa	GIAR	Giardia spp.	2007	Incidence	Number	AFG	Afghanistan	Eastern Mediterranean	≥5 years	20904836	683507	205699	1.65098e+06
Protozoa	GIAR	Giardia spp.	2007	Incidence	Number	AFG	Afghanistan	Eastern Mediterranean	All ages	25890580	1.54689e+06	491980	3.49475e+06
Protozoa	GIAR	Giardia spp.	2007	Incidence	Number	AFR	African Region	Africa	<5 years	136115712	4.33342e+07	2.66384e+07	6.3967e+07
Protozoa	GIAR	Giardia spp.	2007	Incidence	Number	AFR	African Region	Africa	≥5 years	666546303	8.98367e+07	4.85404e+07	1.48868e+08
Protozoa	GIAR	Giardia spp.	2007	Incidence	Number	AFR	African Region	Africa	All ages	802662015	1.33171e+08	7.82817e+07	2.08032e+08
Protozoa	GIAR	Giardia spp.	2007	Incidence	Number	AGO	Angola	Africa	<5 years	3774637	1.42516e+06	543800	3.15947e+06
Protozoa	GIAR	Giardia spp.	2007	Incidence	Number	AGO	Angola	Africa	≥5 years	16612269	1.93466e+06	606937	4.49413e+06
Protozoa	GIAR	Giardia spp.	2007	Incidence	Number	AGO	Angola	Africa	All ages	20386906	3.35982e+06	1.13906e+06	7.48359e+06
Protozoa	GIAR	Giardia spp.	2007	Incidence	Number	ALB	Albania	Europe	<5 years	205628	5827.99	1372.72	15402.6
Protozoa	GIAR	Giardia spp.	2007	Incidence	Number	ALB	Albania	Europe	≥5 years	2831817	4213.35	914.414	11951.3
Protozoa	GIAR	Giardia spp.	2007	Incidence	Number	ALB	Albania	Europe	All ages	3037445	10041.3	2403.78	26598.3
Protozoa	GIAR	Giardia spp.	2007	Incidence	Number	AMR	Region of the Americas	Americas	<5 years	75671877	4.12905e+06	2.2667e+06	6.59066e+06
Protozoa	GIAR	Giardia spp.	2007	Incidence	Number	AMR	Region of the Americas	Americas	≥5 years	818313915	1.29144e+07	6.29162e+06	2.20958e+07
Protozoa	GIAR	Giardia spp.	2007	Incidence	Number	AMR	Region of the Americas	Americas	All ages	893985792	1.70434e+07	8.74997e+06	2.83458e+07
Protozoa	GIAR	Giardia spp.	2007	Incidence	Number	AND	Andorra	Europe	<5 years	3788	56.3448	22.9556	109.781
Protozoa	GIAR	Giardia spp.	2007	Incidence	Number	AND	Andorra	Europe	≥5 years	77136	229.621	93.5505	447.39
Protozoa	GIAR	Giardia spp.	2007	Incidence	Number	AND	Andorra	Europe	All ages	80924	285.966	116.506	557.172
Protozoa	GIAR	Giardia spp.	2007	Incidence	Number	ARE	United Arab Emirates	Eastern Mediterranean	<5 years	320958	4717.22	1778.01	12179.1
Protozoa	GIAR	Giardia spp.	2007	Incidence	Number	ARE	United Arab Emirates	Eastern Mediterranean	≥5 years	4914962	19224	7245.9	49633.2
Protozoa	GIAR	Giardia spp.	2007	Incidence	Number	ARE	United Arab Emirates	Eastern Mediterranean	All ages	5235920	23941.2	9023.91	61812.2
Protozoa	GIAR	Giardia spp.	2007	Incidence	Number	ARG	Argentina	Americas	<5 years	3501940	364640	158838	694855
Protozoa	GIAR	Giardia spp.	2007	Incidence	Number	ARG	Argentina	Americas	≥5 years	36322414	1.276e+06	485102	2.52237e+06
Protozoa	GIAR	Giardia spp.	2007	Incidence	Number	ARG	Argentina	Americas	All ages	39824354	1.64064e+06	694315	3.10255e+06
Protozoa	GIAR	Giardia spp.	2007	Incidence	Number	ARM	Armenia	Europe	<5 years	188872	15518.7	5204.11	31214.1
Protozoa	GIAR	Giardia spp.	2007	Incidence	Number	ARM	Armenia	Europe	≥5 years	2793563	29454.7	9105.55	62606.8
Protozoa	GIAR	Giardia spp.	2007	Incidence	Number	ARM	Armenia	Europe	All ages	2982435	44973.4	14318.4	92840.4
Protozoa	GIAR	Giardia spp.	2007	Incidence	Number	ATG	Antigua and Barbuda	Americas	<5 years	6304	72.8346	33.2652	158.655
Protozoa	GIAR	Giardia spp.	2007	Incidence	Number	ATG	Antigua and Barbuda	Americas	≥5 years	74827	296.822	135.565	646.566
Protozoa	GIAR	Giardia spp.	2007	Incidence	Number	ATG	Antigua and Barbuda	Americas	All ages	81131	369.657	168.831	805.222
Protozoa	GIAR	Giardia spp.	2007	Incidence	Number	AUS	Australia	Western Pacific	<5 years	1323469	21668.6	8848.6	47651.4
Protozoa	GIAR	Giardia spp.	2007	Incidence	Number	AUS	Australia	Western Pacific	≥5 years	19431172	88305.9	36060.6	194193
Protozoa	GIAR	Giardia spp.	2007	Incidence	Number	AUS	Australia	Western Pacific	All ages	20754641	109974	44909.2	241845
Protozoa	GIAR	Giardia spp.	2007	Incidence	Number	AUT	Austria	Europe	<5 years	399333	5768	2349.95	11238.3
Protozoa	GIAR	Giardia spp.	2007	Incidence	Number	AUT	Austria	Europe	≥5 years	7884834	23506.3	9576.74	45799.2
Protozoa	GIAR	Giardia spp.	2007	Incidence	Number	AUT	Austria	Europe	All ages	8284167	29274.3	11926.7	57037.5
Protozoa	GIAR	Giardia spp.	2007	Incidence	Number	AZE	Azerbaijan	Europe	<5 years	681857	54938.5	18638.7	109238
Protozoa	GIAR	Giardia spp.	2007	Incidence	Number	AZE	Azerbaijan	Europe	≥5 years	8088483	64845.9	20084	139386
Protozoa	GIAR	Giardia spp.	2007	Incidence	Number	AZE	Azerbaijan	Europe	All ages	8770340	119784	38910.5	246567
Protozoa	GIAR	Giardia spp.	2007	Incidence	Number	BDI	Burundi	Africa	<5 years	1512069	648185	346477	1.0488e+06
Protozoa	GIAR	Giardia spp.	2007	Incidence	Number	BDI	Burundi	Africa	≥5 years	6496075	1.13159e+06	507955	2.11022e+06
Protozoa	GIAR	Giardia spp.	2007	Incidence	Number	BDI	Burundi	Africa	All ages	8008144	1.77977e+06	889583	3.13968e+06
Protozoa	GIAR	Giardia spp.	2007	Incidence	Number	BEL	Belgium	Europe	<5 years	590157	7370.09	3002.66	14359.7
Protozoa	GIAR	Giardia spp.	2007	Incidence	Number	BEL	Belgium	Europe	≥5 years	9994966	30035.2	12236.7	58520.1
Protozoa	GIAR	Giardia spp.	2007	Incidence	Number	BEL	Belgium	Europe	All ages	10585123	37405.3	15239.4	72879.9
Protozoa	GIAR	Giardia spp.	2007	Incidence	Number	BEN	Benin	Africa	<5 years	1532567	292195	159586	479837
Protozoa	GIAR	Giardia spp.	2007	Incidence	Number	BEN	Benin	Africa	≥5 years	7285625	828586	392327	1.50394e+06
Protozoa	GIAR	Giardia spp.	2007	Incidence	Number	BEN	Benin	Africa	All ages	8818192	1.12078e+06	590827	1.90142e+06
Protozoa	GIAR	Giardia spp.	2007	Incidence	Number	BFA	Burkina Faso	Africa	<5 years	2647624	1.04175e+06	347518	1.8906e+06
Protozoa	GIAR	Giardia spp.	2007	Incidence	Number	BFA	Burkina Faso	Africa	≥5 years	11949148	1.79016e+06	587585	3.50887e+06
Protozoa	GIAR	Giardia spp.	2007	Incidence	Number	BFA	Burkina Faso	Africa	All ages	14596772	2.83191e+06	930829	5.34266e+06
Protozoa	GIAR	Giardia spp.	2007	Incidence	Number	BGD	Bangladesh	South-East Asia	<5 years	17952473	1.4829e+06	744786	2.56844e+06
Protozoa	GIAR	Giardia spp.	2007	Incidence	Number	BGD	Bangladesh	South-East Asia	≥5 years	129270460	6.36358e+06	2.7982e+06	1.24293e+07
Protozoa	GIAR	Giardia spp.	2007	Incidence	Number	BGD	Bangladesh	South-East Asia	All ages	147222933	7.84648e+06	3.63204e+06	1.49791e+07
Protozoa	GIAR	Giardia spp.	2007	Incidence	Number	BGR	Bulgaria	Europe	<5 years	339140	4853.07	1621.92	9546.54
Protozoa	GIAR	Giardia spp.	2007	Incidence	Number	BGR	Bulgaria	Europe	≥5 years	7274289	4646.88	1417.91	9781.3
Protozoa	GIAR	Giardia spp.	2007	Incidence	Number	BGR	Bulgaria	Europe	All ages	7613429	9499.95	3146.21	19431.6
Protozoa	GIAR	Giardia spp.	2007	Incidence	Number	BHR	Bahrain	Eastern Mediterranean	<5 years	82221	924.196	348.347	2386.12
Protozoa	GIAR	Giardia spp.	2007	Incidence	Number	BHR	Bahrain	Eastern Mediterranean	≥5 years	943599	3766.36	1419.62	9724.12
Protozoa	GIAR	Giardia spp.	2007	Incidence	Number	BHR	Bahrain	Eastern Mediterranean	All ages	1025820	4690.56	1767.96	12110.2
Protozoa	GIAR	Giardia spp.	2007	Incidence	Number	BHS	Bahamas	Americas	<5 years	27209	314.97	143.854	686.097
Protozoa	GIAR	Giardia spp.	2007	Incidence	Number	BHS	Bahamas	Americas	≥5 years	323638	1283.59	586.246	2796.04
Protozoa	GIAR	Giardia spp.	2007	Incidence	Number	BHS	Bahamas	Americas	All ages	350847	1598.56	730.099	3482.14
Protozoa	GIAR	Giardia spp.	2007	Incidence	Number	BIH	Bosnia and Herzegovina	Europe	<5 years	195830	6668.63	2218.17	13301.4
Protozoa	GIAR	Giardia spp.	2007	Incidence	Number	BIH	Bosnia and Herzegovina	Europe	≥5 years	3849486	5472.24	1701.03	12017.3
Protozoa	GIAR	Giardia spp.	2007	Incidence	Number	BIH	Bosnia and Herzegovina	Europe	All ages	4045316	12140.9	4021.76	25242
Protozoa	GIAR	Giardia spp.	2007	Incidence	Number	BLR	Belarus	Europe	<5 years	447844	27289.3	9348.58	55909.5
Protozoa	GIAR	Giardia spp.	2007	Incidence	Number	BLR	Belarus	Europe	≥5 years	9134331	51286.7	16007.2	113336
Protozoa	GIAR	Giardia spp.	2007	Incidence	Number	BLR	Belarus	Europe	All ages	9582175	78576	25300.9	164555
Protozoa	GIAR	Giardia spp.	2007	Incidence	Number	BLZ	Belize	Americas	<5 years	37587	1503.55	667.296	2915.17
Protozoa	GIAR	Giardia spp.	2007	Incidence	Number	BLZ	Belize	Americas	≥5 years	254386	6691.97	2529.93	13345.1
Protozoa	GIAR	Giardia spp.	2007	Incidence	Number	BLZ	Belize	Americas	All ages	291973	8195.52	3307.38	15932.1
Protozoa	GIAR	Giardia spp.	2007	Incidence	Number	BOL	Bolivia	Americas	<5 years	1192054	140169	42748	311417
Protozoa	GIAR	Giardia spp.	2007	Incidence	Number	BOL	Bolivia	Americas	≥5 years	8411581	134019	33978.7	332904
Protozoa	GIAR	Giardia spp.	2007	Incidence	Number	BOL	Bolivia	Americas	All ages	9603635	274189	80075.6	633359
Protozoa	GIAR	Giardia spp.	2007	Incidence	Number	BRA	Brazil	Americas	<5 years	15604233	876974	302429	1.87255e+06
Protozoa	GIAR	Giardia spp.	2007	Incidence	Number	BRA	Brazil	Americas	≥5 years	172016636	3.71138e+06	1.22836e+06	8.1783e+06
Protozoa	GIAR	Giardia spp.	2007	Incidence	Number	BRA	Brazil	Americas	All ages	187620869	4.58835e+06	1.54852e+06	9.97865e+06
Protozoa	GIAR	Giardia spp.	2007	Incidence	Number	BRB	Barbados	Americas	<5 years	18385	242.947	110.96	529.212
Protozoa	GIAR	Giardia spp.	2007	Incidence	Number	BRB	Barbados	Americas	≥5 years	252236	990.081	452.193	2156.69
Protozoa	GIAR	Giardia spp.	2007	Incidence	Number	BRB	Barbados	Americas	All ages	270621	1233.03	563.152	2685.9
Protozoa	GIAR	Giardia spp.	2007	Incidence	Number	BRN	Brunei	Western Pacific	<5 years	30458	383.652	156.668	843.689
Protozoa	GIAR	Giardia spp.	2007	Incidence	Number	BRN	Brunei	Western Pacific	≥5 years	337012	1563.49	638.469	3438.28
Protozoa	GIAR	Giardia spp.	2007	Incidence	Number	BRN	Brunei	Western Pacific	All ages	367470	1947.15	795.137	4281.97
Protozoa	GIAR	Giardia spp.	2007	Incidence	Number	BTN	Bhutan	South-East Asia	<5 years	66372	6720.69	3100.41	12712.8
Protozoa	GIAR	Giardia spp.	2007	Incidence	Number	BTN	Bhutan	South-East Asia	≥5 years	608390	26454.5	12490.8	55595.3
Protozoa	GIAR	Giardia spp.	2007	Incidence	Number	BTN	Bhutan	South-East Asia	All ages	674762	33175.2	16362.8	65817.9
Protozoa	GIAR	Giardia spp.	2007	Incidence	Number	BWA	Botswana	Africa	<5 years	235714	47047.5	17382.1	83653.4
Protozoa	GIAR	Giardia spp.	2007	Incidence	Number	BWA	Botswana	Africa	≥5 years	1656606	201542	74588.8	398708
Protozoa	GIAR	Giardia spp.	2007	Incidence	Number	BWA	Botswana	Africa	All ages	1892320	248589	93946.1	478498
Protozoa	GIAR	Giardia spp.	2007	Incidence	Number	CAF	Central African Republic	Africa	<5 years	767286	258349	60803.7	519419
Protozoa	GIAR	Giardia spp.	2007	Incidence	Number	CAF	Central African Republic	Africa	≥5 years	3649095	345266	69799.7	755017
Protozoa	GIAR	Giardia spp.	2007	Incidence	Number	CAF	Central African Republic	Africa	All ages	4416381	603615	126827	1.26169e+06
Protozoa	GIAR	Giardia spp.	2007	Incidence	Number	CAN	Canada	Americas	<5 years	1752913	29554.9	13498.4	64379.4
Protozoa	GIAR	Giardia spp.	2007	Incidence	Number	CAN	Canada	Americas	≥5 years	31168566	120445	55009.9	262365
Protozoa	GIAR	Giardia spp.	2007	Incidence	Number	CAN	Canada	Americas	All ages	32921479	150000	68508.4	326744
Protozoa	GIAR	Giardia spp.	2007	Incidence	Number	CHE	Switzerland	Europe	<5 years	366026	5224.22	2128.41	10178.8
Protozoa	GIAR	Giardia spp.	2007	Incidence	Number	CHE	Switzerland	Europe	≥5 years	7137140	21290.2	8673.88	41481.4
Protozoa	GIAR	Giardia spp.	2007	Incidence	Number	CHE	Switzerland	Europe	All ages	7503166	26514.4	10802.3	51660.2
Protozoa	GIAR	Giardia spp.	2007	Incidence	Number	CHL	Chile	Americas	<5 years	1168093	14892.6	6801.79	32440.5
Protozoa	GIAR	Giardia spp.	2007	Incidence	Number	CHL	Chile	Americas	≥5 years	15420876	60691.6	27719.2	132204
Protozoa	GIAR	Giardia spp.	2007	Incidence	Number	CHL	Chile	Americas	All ages	16588969	75584.2	34521	164645
Protozoa	GIAR	Giardia spp.	2007	Incidence	Number	CHN	China	Western Pacific	<5 years	80568281	731498	235142	1.65156e+06
Protozoa	GIAR	Giardia spp.	2007	Incidence	Number	CHN	China	Western Pacific	≥5 years	1241370487	2.32771e+06	789330	5.78858e+06
Protozoa	GIAR	Giardia spp.	2007	Incidence	Number	CHN	China	Western Pacific	All ages	1321938768	3.0592e+06	1.03678e+06	7.63968e+06
Protozoa	GIAR	Giardia spp.	2007	Incidence	Number	CIV	Cote d'Ivoire	Africa	<5 years	3710317	881082	481324	1.47908e+06
Protozoa	GIAR	Giardia spp.	2007	Incidence	Number	CIV	Cote d'Ivoire	Africa	≥5 years	17076657	1.67373e+06	789071	2.99621e+06
Protozoa	GIAR	Giardia spp.	2007	Incidence	Number	CIV	Cote d'Ivoire	Africa	All ages	20786974	2.55481e+06	1.34864e+06	4.24667e+06
Protozoa	GIAR	Giardia spp.	2007	Incidence	Number	CMR	Cameroon	Africa	<5 years	3071378	954342	332960	1.93664e+06
Protozoa	GIAR	Giardia spp.	2007	Incidence	Number	CMR	Cameroon	Africa	≥5 years	14720454	1.61118e+06	503803	3.5864e+06
Protozoa	GIAR	Giardia spp.	2007	Incidence	Number	CMR	Cameroon	Africa	All ages	17791832	2.56552e+06	893029	5.35549e+06
Protozoa	GIAR	Giardia spp.	2007	Incidence	Number	COD	Democratic Republic of Congo	Africa	<5 years	11264474	4.66292e+06	2.49517e+06	7.64678e+06
Protozoa	GIAR	Giardia spp.	2007	Incidence	Number	COD	Democratic Republic of Congo	Africa	≥5 years	50281277	5.39491e+06	2.42172e+06	1.03698e+07
Protozoa	GIAR	Giardia spp.	2007	Incidence	Number	COD	Democratic Republic of Congo	Africa	All ages	61545751	1.00578e+07	5.16319e+06	1.76603e+07
Protozoa	GIAR	Giardia spp.	2007	Incidence	Number	COG	Congo	Africa	<5 years	623195	186833	100209	308809
Protozoa	GIAR	Giardia spp.	2007	Incidence	Number	COG	Congo	Africa	≥5 years	3285390	346914	164297	619334
Protozoa	GIAR	Giardia spp.	2007	Incidence	Number	COG	Congo	Africa	All ages	3908585	533747	284806	906251
Protozoa	GIAR	Giardia spp.	2007	Incidence	Number	COK	Cook Islands	Western Pacific	<5 years	1512	15.9247	6.50301	35.02
Protozoa	GIAR	Giardia spp.	2007	Incidence	Number	COK	Cook Islands	Western Pacific	≥5 years	13741	64.8978	26.5017	142.717
Protozoa	GIAR	Giardia spp.	2007	Incidence	Number	COK	Cook Islands	Western Pacific	All ages	15253	80.8225	33.0047	177.737
Protozoa	GIAR	Giardia spp.	2007	Incidence	Number	COL	Colombia	Americas	<5 years	4103211	323609	114145	704607
Protozoa	GIAR	Giardia spp.	2007	Incidence	Number	COL	Colombia	Americas	≥5 years	38865403	906272	259673	2.13867e+06
Protozoa	GIAR	Giardia spp.	2007	Incidence	Number	COL	Colombia	Americas	All ages	42968614	1.22988e+06	367572	2.81392e+06
Protozoa	GIAR	Giardia spp.	2007	Incidence	Number	COM	Comoros	Africa	<5 years	92576	26594.7	14592.6	43883.9
Protozoa	GIAR	Giardia spp.	2007	Incidence	Number	COM	Comoros	Africa	≥5 years	518229	60945.1	29119.9	110599
Protozoa	GIAR	Giardia spp.	2007	Incidence	Number	COM	Comoros	Africa	All ages	610805	87539.8	46542.7	148782
Protozoa	GIAR	Giardia spp.	2007	Incidence	Number	CPV	Cape Verde	Africa	<5 years	54661	4605.49	2451.04	7603.68
Protozoa	GIAR	Giardia spp.	2007	Incidence	Number	CPV	Cape Verde	Africa	≥5 years	438849	33023.6	15497.6	60162.3
Protozoa	GIAR	Giardia spp.	2007	Incidence	Number	CPV	Cape Verde	Africa	All ages	493510	37629.1	18390.5	66868.4
Protozoa	GIAR	Giardia spp.	2007	Incidence	Number	CRI	Costa Rica	Americas	<5 years	360733	20672.4	9057.15	40110
Protozoa	GIAR	Giardia spp.	2007	Incidence	Number	CRI	Costa Rica	Americas	≥5 years	3989853	113847	43682.5	224776
Protozoa	GIAR	Giardia spp.	2007	Incidence	Number	CRI	Costa Rica	Americas	All ages	4350586	134520	54582.1	261017
Protozoa	GIAR	Giardia spp.	2007	Incidence	Number	CUB	Cuba	Americas	<5 years	655835	27955.3	6873.68	65539.4
Protozoa	GIAR	Giardia spp.	2007	Incidence	Number	CUB	Cuba	Americas	≥5 years	10628661	253987	53370.8	648876
Protozoa	GIAR	Giardia spp.	2007	Incidence	Number	CUB	Cuba	Americas	All ages	11284496	281942	61202.9	711187
Protozoa	GIAR	Giardia spp.	2007	Incidence	Number	CYP	Cyprus	Europe	<5 years	61085	740.52	301.697	1442.82
Protozoa	GIAR	Giardia spp.	2007	Incidence	Number	CYP	Cyprus	Europe	≥5 years	1002471	3017.83	1229.5	5879.9
Protozoa	GIAR	Giardia spp.	2007	Incidence	Number	CYP	Cyprus	Europe	All ages	1063556	3758.35	1531.2	7322.71
Protozoa	GIAR	Giardia spp.	2007	Incidence	Number	CZE	Czechia	Europe	<5 years	492258	7184.57	2927.08	13998.3
Protozoa	GIAR	Giardia spp.	2007	Incidence	Number	CZE	Czechia	Europe	≥5 years	9826421	29279.2	11928.7	57047.1
Protozoa	GIAR	Giardia spp.	2007	Incidence	Number	CZE	Czechia	Europe	All ages	10318679	36463.8	14855.8	71045.4
Protozoa	GIAR	Giardia spp.	2007	Incidence	Number	DEU	Germany	Europe	<5 years	3518501	56667.7	23087.1	110410
Protozoa	GIAR	Giardia spp.	2007	Incidence	Number	DEU	Germany	Europe	≥5 years	77869183	230937	94086.6	449954
Protozoa	GIAR	Giardia spp.	2007	Incidence	Number	DEU	Germany	Europe	All ages	81387684	287605	117174	560364
Protozoa	GIAR	Giardia spp.	2007	Incidence	Number	DJI	Djibouti	Eastern Mediterranean	<5 years	120407	18567.9	8920.9	33893.4
Protozoa	GIAR	Giardia spp.	2007	Incidence	Number	DJI	Djibouti	Eastern Mediterranean	≥5 years	745163	64603.6	26528.3	124875
Protozoa	GIAR	Giardia spp.	2007	Incidence	Number	DJI	Djibouti	Eastern Mediterranean	All ages	865570	83171.5	38203	153350
Protozoa	GIAR	Giardia spp.	2007	Incidence	Number	DMA	Dominica	Americas	<5 years	5327	155.524	65.0918	313.614
Protozoa	GIAR	Giardia spp.	2007	Incidence	Number	DMA	Dominica	Americas	≥5 years	63512	1449.89	558.427	2857.26
Protozoa	GIAR	Giardia spp.	2007	Incidence	Number	DMA	Dominica	Americas	All ages	68839	1605.42	641.566	3120
Protozoa	GIAR	Giardia spp.	2007	Incidence	Number	DNK	Denmark	Europe	<5 years	324877	3792.73	1545.21	7389.7
Protozoa	GIAR	Giardia spp.	2007	Incidence	Number	DNK	Denmark	Europe	≥5 years	5122353	15456.5	6297.16	30115.1
Protozoa	GIAR	Giardia spp.	2007	Incidence	Number	DNK	Denmark	Europe	All ages	5447230	19249.2	7842.36	37504.8
Protozoa	GIAR	Giardia spp.	2007	Incidence	Number	DOM	Dominican Republic	Americas	<5 years	1007325	106903	46422.4	194007
Protozoa	GIAR	Giardia spp.	2007	Incidence	Number	DOM	Dominican Republic	Americas	≥5 years	8390834	246620	95139.1	478507
Protozoa	GIAR	Giardia spp.	2007	Incidence	Number	DOM	Dominican Republic	Americas	All ages	9398159	353523	149635	668291
Protozoa	GIAR	Giardia spp.	2007	Incidence	Number	DZA	Algeria	Africa	<5 years	3231810	356654	192207	595055
Protozoa	GIAR	Giardia spp.	2007	Incidence	Number	DZA	Algeria	Africa	≥5 years	30660036	712526	335979	1.29371e+06
Protozoa	GIAR	Giardia spp.	2007	Incidence	Number	DZA	Algeria	Africa	All ages	33891846	1.06918e+06	550882	1.84289e+06
Protozoa	GIAR	Giardia spp.	2007	Incidence	Number	ECU	Ecuador	Americas	<5 years	1578211	193524	84689.4	366596
Protozoa	GIAR	Giardia spp.	2007	Incidence	Number	ECU	Ecuador	Americas	≥5 years	12628677	419298	168845	799818
Protozoa	GIAR	Giardia spp.	2007	Incidence	Number	ECU	Ecuador	Americas	All ages	14206888	612822	271536	1.15358e+06
Protozoa	GIAR	Giardia spp.	2007	Incidence	Number	EGY	Egypt	Eastern Mediterranean	<5 years	10263086	2.03038e+06	781530	3.98525e+06
Protozoa	GIAR	Giardia spp.	2007	Incidence	Number	EGY	Egypt	Eastern Mediterranean	≥5 years	73224978	2.05673e+06	706973	4.52882e+06
Protozoa	GIAR	Giardia spp.	2007	Incidence	Number	EGY	Egypt	Eastern Mediterranean	All ages	83488064	4.08711e+06	1.54878e+06	8.58679e+06
Protozoa	GIAR	Giardia spp.	2007	Incidence	Number	EMR	Eastern Mediterranean Region	Eastern Mediterranean	<5 years	75687455	1.81318e+07	8.936e+06	2.98327e+07
Protozoa	GIAR	Giardia spp.	2007	Incidence	Number	EMR	Eastern Mediterranean Region	Eastern Mediterranean	≥5 years	499814392	3.09884e+07	1.35866e+07	5.60749e+07
Protozoa	GIAR	Giardia spp.	2007	Incidence	Number	EMR	Eastern Mediterranean Region	Eastern Mediterranean	All ages	575501847	4.91202e+07	2.31786e+07	8.53781e+07
Protozoa	GIAR	Giardia spp.	2007	Incidence	Number	ERI	Eritrea	Africa	<5 years	441716	166845	91131.6	270269
Protozoa	GIAR	Giardia spp.	2007	Incidence	Number	ERI	Eritrea	Africa	≥5 years	2274027	463435	209096	859938
Protozoa	GIAR	Giardia spp.	2007	Incidence	Number	ERI	Eritrea	Africa	All ages	2715743	630280	305321	1.11775e+06
Protozoa	GIAR	Giardia spp.	2007	Incidence	Number	ESP	Spain	Europe	<5 years	2327421	31386.9	12787.4	61153.7
Protozoa	GIAR	Giardia spp.	2007	Incidence	Number	ESP	Spain	Europe	≥5 years	42751290	127911	52112.3	249219
Protozoa	GIAR	Giardia spp.	2007	Incidence	Number	ESP	Spain	Europe	All ages	45078711	159297	64899.7	310372
Protozoa	GIAR	Giardia spp.	2007	Incidence	Number	EST	Estonia	Europe	<5 years	68930	935.088	380.966	1821.91
Protozoa	GIAR	Giardia spp.	2007	Incidence	Number	EST	Estonia	Europe	≥5 years	1274069	3810.75	1552.55	7424.8
Protozoa	GIAR	Giardia spp.	2007	Incidence	Number	EST	Estonia	Europe	All ages	1342999	4745.84	1933.51	9246.71
Protozoa	GIAR	Giardia spp.	2007	Incidence	Number	ETH	Ethiopia	Africa	<5 years	14842986	6.46478e+06	2.39783e+06	1.15578e+07
Protozoa	GIAR	Giardia spp.	2007	Incidence	Number	ETH	Ethiopia	Africa	≥5 years	67042036	1.22329e+07	3.97886e+06	2.43857e+07
Protozoa	GIAR	Giardia spp.	2007	Incidence	Number	ETH	Ethiopia	Africa	All ages	81885022	1.86977e+07	6.74957e+06	3.53115e+07
Protozoa	GIAR	Giardia spp.	2007	Incidence	Number	EUR	European Region	Europe	<5 years	51536822	2.08288e+06	956708	3.75486e+06
Protozoa	GIAR	Giardia spp.	2007	Incidence	Number	EUR	European Region	Europe	≥5 years	834087965	5.11791e+06	2.46838e+06	9.52844e+06
Protozoa	GIAR	Giardia spp.	2007	Incidence	Number	EUR	European Region	Europe	All ages	885624787	7.20079e+06	3.51466e+06	1.31459e+07
Protozoa	GIAR	Giardia spp.	2007	Incidence	Number	FIN	Finland	Europe	<5 years	288131	3674.17	1496.9	7158.69
Protozoa	GIAR	Giardia spp.	2007	Incidence	Number	FIN	Finland	Europe	≥5 years	4988813	14973.3	6100.3	29173.7
Protozoa	GIAR	Giardia spp.	2007	Incidence	Number	FIN	Finland	Europe	All ages	5276944	18647.5	7597.2	36332.4
Protozoa	GIAR	Giardia spp.	2007	Incidence	Number	FJI	Fiji	Western Pacific	<5 years	100584	4986.45	1054.14	13251.4
Protozoa	GIAR	Giardia spp.	2007	Incidence	Number	FJI	Fiji	Western Pacific	≥5 years	793777	15685	3274.86	42494.4
Protozoa	GIAR	Giardia spp.	2007	Incidence	Number	FJI	Fiji	Western Pacific	All ages	894361	20671.4	4275.05	55311.3
Protozoa	GIAR	Giardia spp.	2007	Incidence	Number	FRA	France	Europe	<5 years	3820419	43346.4	17659.9	84455.5
Protozoa	GIAR	Giardia spp.	2007	Incidence	Number	FRA	France	Europe	≥5 years	58434940	176649	71969	344180
Protozoa	GIAR	Giardia spp.	2007	Incidence	Number	FRA	France	Europe	All ages	62255359	219996	89628.9	428636
Protozoa	GIAR	Giardia spp.	2007	Incidence	Number	FSM	Micronesia	Western Pacific	<5 years	13472	1425.92	388.236	3668.53
Protozoa	GIAR	Giardia spp.	2007	Incidence	Number	FSM	Micronesia	Western Pacific	≥5 years	96864	2973.56	796.987	8113.23
Protozoa	GIAR	Giardia spp.	2007	Incidence	Number	FSM	Micronesia	Western Pacific	All ages	110336	4399.49	1268.69	11568.2
Protozoa	GIAR	Giardia spp.	2007	Incidence	Number	GAB	Gabon	Africa	<5 years	220475	41300.6	13023.3	84077.8
Protozoa	GIAR	Giardia spp.	2007	Incidence	Number	GAB	Gabon	Africa	≥5 years	1311042	101007	29402.2	221906
Protozoa	GIAR	Giardia spp.	2007	Incidence	Number	GAB	Gabon	Africa	All ages	1531517	142308	43091.5	300640
Protozoa	GIAR	Giardia spp.	2007	Incidence	Number	GBR	United Kingdom	Europe	<5 years	3610741	42669.2	17383.9	83135.9
Protozoa	GIAR	Giardia spp.	2007	Incidence	Number	GBR	United Kingdom	Europe	≥5 years	57671910	173889	70844.5	338803
Protozoa	GIAR	Giardia spp.	2007	Incidence	Number	GBR	United Kingdom	Europe	All ages	61282651	216558	88228.5	421939
Protozoa	GIAR	Giardia spp.	2007	Incidence	Number	GEO	Georgia	Europe	<5 years	239146	16019.4	5311.09	32692.8
Protozoa	GIAR	Giardia spp.	2007	Incidence	Number	GEO	Georgia	Europe	≥5 years	3742690	42077.7	13079.6	91100.6
Protozoa	GIAR	Giardia spp.	2007	Incidence	Number	GEO	Georgia	Europe	All ages	3981836	58097.1	18384.9	121545
Protozoa	GIAR	Giardia spp.	2007	Incidence	Number	GHA	Ghana	Africa	<5 years	3530128	738441	332849	1.38734e+06
Protozoa	GIAR	Giardia spp.	2007	Incidence	Number	GHA	Ghana	Africa	≥5 years	19809577	1.69591e+06	657594	3.12761e+06
Protozoa	GIAR	Giardia spp.	2007	Incidence	Number	GHA	Ghana	Africa	All ages	23339705	2.43435e+06	1.05529e+06	4.34028e+06
Protozoa	GIAR	Giardia spp.	2007	Incidence	Number	GIN	Guinea	Africa	<5 years	1622915	353328	193047	595015
Protozoa	GIAR	Giardia spp.	2007	Incidence	Number	GIN	Guinea	Africa	≥5 years	7923484	925286	438277	1.67363e+06
Protozoa	GIAR	Giardia spp.	2007	Incidence	Number	GIN	Guinea	Africa	All ages	9546399	1.27861e+06	681232	2.17229e+06
Protozoa	GIAR	Giardia spp.	2007	Incidence	Number	GLOBAL	Global	All WHO Member States	<5 years	644463298	1.02399e+08	6.47227e+07	1.44516e+08
Protozoa	GIAR	Giardia spp.	2007	Incidence	Number	GLOBAL	Global	All WHO Member States	≥5 years	6025640838	2.82796e+08	1.589e+08	4.50741e+08
Protozoa	GIAR	Giardia spp.	2007	Incidence	Number	GLOBAL	Global	All WHO Member States	All ages	6670104136	3.85195e+08	2.31969e+08	5.8989e+08
Protozoa	GIAR	Giardia spp.	2007	Incidence	Number	GMB	Gambia	Africa	<5 years	299814	114033	58040.9	188025
Protozoa	GIAR	Giardia spp.	2007	Incidence	Number	GMB	Gambia	Africa	≥5 years	1440295	233656	107258	425625
Protozoa	GIAR	Giardia spp.	2007	Incidence	Number	GMB	Gambia	Africa	All ages	1740109	347690	172068	606395
Protozoa	GIAR	Giardia spp.	2007	Incidence	Number	GNB	Guinea-Bissau	Africa	<5 years	242264	76279.9	31271.2	135416
Protozoa	GIAR	Giardia spp.	2007	Incidence	Number	GNB	Guinea-Bissau	Africa	≥5 years	1190411	204802	71954.1	411486
Protozoa	GIAR	Giardia spp.	2007	Incidence	Number	GNB	Guinea-Bissau	Africa	All ages	1432675	281082	105079	549472
Protozoa	GIAR	Giardia spp.	2007	Incidence	Number	GNQ	Equatorial Guinea	Africa	<5 years	162718	37928.9	14057.6	68502.7
Protozoa	GIAR	Giardia spp.	2007	Incidence	Number	GNQ	Equatorial Guinea	Africa	≥5 years	849773	80259.8	29371.6	157630
Protozoa	GIAR	Giardia spp.	2007	Incidence	Number	GNQ	Equatorial Guinea	Africa	All ages	1012491	118189	45264.8	227673
Protozoa	GIAR	Giardia spp.	2007	Incidence	Number	GRC	Greece	Europe	<5 years	533784	7681.52	3129.54	14966.5
Protozoa	GIAR	Giardia spp.	2007	Incidence	Number	GRC	Greece	Europe	≥5 years	10498631	31304.4	12753.8	60993
Protozoa	GIAR	Giardia spp.	2007	Incidence	Number	GRC	Greece	Europe	All ages	11032415	38985.9	15883.3	75959.5
Protozoa	GIAR	Giardia spp.	2007	Incidence	Number	GRD	Grenada	Americas	<5 years	8917	389.271	156.091	789.911
Protozoa	GIAR	Giardia spp.	2007	Incidence	Number	GRD	Grenada	Americas	≥5 years	101413	4924.95	1842.11	9707.5
Protozoa	GIAR	Giardia spp.	2007	Incidence	Number	GRD	Grenada	Americas	All ages	110330	5314.22	2050.34	10470.9
Protozoa	GIAR	Giardia spp.	2007	Incidence	Number	GTM	Guatemala	Americas	<5 years	1936754	178695	51569.9	377623
Protozoa	GIAR	Giardia spp.	2007	Incidence	Number	GTM	Guatemala	Americas	≥5 years	11572452	561997	148537	1.24589e+06
Protozoa	GIAR	Giardia spp.	2007	Incidence	Number	GTM	Guatemala	Americas	All ages	13509206	740691	204047	1.61075e+06
Protozoa	GIAR	Giardia spp.	2007	Incidence	Number	GUY	Guyana	Americas	<5 years	80091	680.433	310.769	1482.19
Protozoa	GIAR	Giardia spp.	2007	Incidence	Number	GUY	Guyana	Americas	≥5 years	677849	2772.96	1266.48	6040.34
Protozoa	GIAR	Giardia spp.	2007	Incidence	Number	GUY	Guyana	Americas	All ages	757940	3453.4	1577.24	7522.52
Protozoa	GIAR	Giardia spp.	2007	Incidence	Number	HND	Honduras	Americas	<5 years	1080079	61068	17957.5	137616
Protozoa	GIAR	Giardia spp.	2007	Incidence	Number	HND	Honduras	Americas	≥5 years	6665716	205800	52025.1	516381
Protozoa	GIAR	Giardia spp.	2007	Incidence	Number	HND	Honduras	Americas	All ages	7745795	266868	71971.2	640832
Protozoa	GIAR	Giardia spp.	2007	Incidence	Number	HRV	Croatia	Europe	<5 years	202848	3005.3	1224.4	5855.47
Protozoa	GIAR	Giardia spp.	2007	Incidence	Number	HRV	Croatia	Europe	≥5 years	4113447	12247.5	4989.76	23862.7
Protozoa	GIAR	Giardia spp.	2007	Incidence	Number	HRV	Croatia	Europe	All ages	4316295	15252.8	6214.16	29718.2
Protozoa	GIAR	Giardia spp.	2007	Incidence	Number	HTI	Haiti	Americas	<5 years	1214997	102735	31346.5	226607
Protozoa	GIAR	Giardia spp.	2007	Incidence	Number	HTI	Haiti	Americas	≥5 years	8079684	250348	60870.9	628835
Protozoa	GIAR	Giardia spp.	2007	Incidence	Number	HTI	Haiti	Americas	All ages	9294681	353083	95174.1	827759
Protozoa	GIAR	Giardia spp.	2007	Incidence	Number	HUN	Hungary	Europe	<5 years	482157	6993.54	2849.25	13626.1
Protozoa	GIAR	Giardia spp.	2007	Incidence	Number	HUN	Hungary	Europe	≥5 years	9562160	28500.7	11611.5	55530.3
Protozoa	GIAR	Giardia spp.	2007	Incidence	Number	HUN	Hungary	Europe	All ages	10044317	35494.2	14460.8	69156.4
Protozoa	GIAR	Giardia spp.	2007	Incidence	Number	IDN	Indonesia	South-East Asia	<5 years	22943744	2.94689e+06	635653	7.9329e+06
Protozoa	GIAR	Giardia spp.	2007	Incidence	Number	IDN	Indonesia	South-East Asia	≥5 years	212551539	5.67901e+06	1.2248e+06	1.5931e+07
Protozoa	GIAR	Giardia spp.	2007	Incidence	Number	IDN	Indonesia	South-East Asia	All ages	235495283	8.62589e+06	1.98908e+06	2.33738e+07
Protozoa	GIAR	Giardia spp.	2007	Incidence	Number	IND	India	South-East Asia	<5 years	132847455	2.39863e+07	1.1115e+07	4.22613e+07
Protozoa	GIAR	Giardia spp.	2007	Incidence	Number	IND	India	South-East Asia	≥5 years	1049181202	1.1763e+08	4.82898e+07	2.20953e+08
Protozoa	GIAR	Giardia spp.	2007	Incidence	Number	IND	India	South-East Asia	All ages	1182028657	1.41616e+08	6.04492e+07	2.61151e+08
Protozoa	GIAR	Giardia spp.	2007	Incidence	Number	IRL	Ireland	Europe	<5 years	308140	3017.63	1229.42	5879.51
Protozoa	GIAR	Giardia spp.	2007	Incidence	Number	IRL	Ireland	Europe	≥5 years	4025870	12297.7	5010.24	23960.7
Protozoa	GIAR	Giardia spp.	2007	Incidence	Number	IRL	Ireland	Europe	All ages	4334010	15315.4	6239.66	29840.2
Protozoa	GIAR	Giardia spp.	2007	Incidence	Number	IRN	Iran	Eastern Mediterranean	<5 years	5764403	429389	199487	804859
Protozoa	GIAR	Giardia spp.	2007	Incidence	Number	IRN	Iran	Eastern Mediterranean	≥5 years	68391076	1.46993e+06	569995	2.935e+06
Protozoa	GIAR	Giardia spp.	2007	Incidence	Number	IRN	Iran	Eastern Mediterranean	All ages	74155479	1.89931e+06	820753	3.69908e+06
Protozoa	GIAR	Giardia spp.	2007	Incidence	Number	IRQ	Iraq	Eastern Mediterranean	<5 years	4402722	573434	159912	1.1993e+06
Protozoa	GIAR	Giardia spp.	2007	Incidence	Number	IRQ	Iraq	Eastern Mediterranean	≥5 years	24009042	660284	156265	1.49689e+06
Protozoa	GIAR	Giardia spp.	2007	Incidence	Number	IRQ	Iraq	Eastern Mediterranean	All ages	28411764	1.23372e+06	337434	2.63317e+06
Protozoa	GIAR	Giardia spp.	2007	Incidence	Number	ISL	Iceland	Europe	<5 years	21455	214.278	87.2994	417.496
Protozoa	GIAR	Giardia spp.	2007	Incidence	Number	ISL	Iceland	Europe	≥5 years	286297	873.245	355.77	1701.41
Protozoa	GIAR	Giardia spp.	2007	Incidence	Number	ISL	Iceland	Europe	All ages	307752	1087.52	443.07	2118.91
Protozoa	GIAR	Giardia spp.	2007	Incidence	Number	ISR	Israel	Europe	<5 years	695382	4806.41	1958.19	9364.72
Protozoa	GIAR	Giardia spp.	2007	Incidence	Number	ISR	Israel	Europe	≥5 years	6207713	19587.5	7980.18	38163.9
Protozoa	GIAR	Giardia spp.	2007	Incidence	Number	ISR	Israel	Europe	All ages	6903095	24393.9	9938.37	47528.7
Protozoa	GIAR	Giardia spp.	2007	Incidence	Number	ITA	Italy	Europe	<5 years	2775319	40985.7	16698.1	79855.8
Protozoa	GIAR	Giardia spp.	2007	Incidence	Number	ITA	Italy	Europe	≥5 years	56089497	167029	68049.5	325436
Protozoa	GIAR	Giardia spp.	2007	Incidence	Number	ITA	Italy	Europe	All ages	58864816	208014	84747.5	405291
Protozoa	GIAR	Giardia spp.	2007	Incidence	Number	JAM	Jamaica	Americas	<5 years	242316	8861.06	3780.75	17165.5
Protozoa	GIAR	Giardia spp.	2007	Incidence	Number	JAM	Jamaica	Americas	≥5 years	2465333	50994.3	19682.6	100221
Protozoa	GIAR	Giardia spp.	2007	Incidence	Number	JAM	Jamaica	Americas	All ages	2707649	59855.3	24332.3	115800
Protozoa	GIAR	Giardia spp.	2007	Incidence	Number	JOR	Jordan	Eastern Mediterranean	<5 years	868515	89412.3	33851.9	182078
Protozoa	GIAR	Giardia spp.	2007	Incidence	Number	JOR	Jordan	Eastern Mediterranean	≥5 years	5883979	197665	65108.3	468095
Protozoa	GIAR	Giardia spp.	2007	Incidence	Number	JOR	Jordan	Eastern Mediterranean	All ages	6752494	287077	105215	638364
Protozoa	GIAR	Giardia spp.	2007	Incidence	Number	JPN	Japan	Western Pacific	<5 years	5581363	133685	54591.8	293987
Protozoa	GIAR	Giardia spp.	2007	Incidence	Number	JPN	Japan	Western Pacific	≥5 years	122465140	544806	222477	1.19808e+06
Protozoa	GIAR	Giardia spp.	2007	Incidence	Number	JPN	Japan	Western Pacific	All ages	128046503	678492	277069	1.49207e+06
Protozoa	GIAR	Giardia spp.	2007	Incidence	Number	KAZ	Kazakhstan	Europe	<5 years	1434458	49154	16373.2	96004
Protozoa	GIAR	Giardia spp.	2007	Incidence	Number	KAZ	Kazakhstan	Europe	≥5 years	14741630	83938.4	26123.6	181301
Protozoa	GIAR	Giardia spp.	2007	Incidence	Number	KAZ	Kazakhstan	Europe	All ages	16176088	133092	43603	269006
Protozoa	GIAR	Giardia spp.	2007	Incidence	Number	KEN	Kenya	Africa	<5 years	6393562	1.9982e+06	1.02368e+06	3.47187e+06
Protozoa	GIAR	Giardia spp.	2007	Incidence	Number	KEN	Kenya	Africa	≥5 years	31075002	5.39066e+06	2.52083e+06	1.03433e+07
Protozoa	GIAR	Giardia spp.	2007	Incidence	Number	KEN	Kenya	Africa	All ages	37468564	7.38886e+06	3.65451e+06	1.3542e+07
Protozoa	GIAR	Giardia spp.	2007	Incidence	Number	KGZ	Kyrgyzstan	Europe	<5 years	557720	29207.9	9801.73	60479.9
Protozoa	GIAR	Giardia spp.	2007	Incidence	Number	KGZ	Kyrgyzstan	Europe	≥5 years	4739728	34921.9	11370.8	81246.3
Protozoa	GIAR	Giardia spp.	2007	Incidence	Number	KGZ	Kyrgyzstan	Europe	All ages	5297448	64129.8	22227.5	139033
Protozoa	GIAR	Giardia spp.	2007	Incidence	Number	KHM	Cambodia	Western Pacific	<5 years	1626415	311669	75958.9	746975
Protozoa	GIAR	Giardia spp.	2007	Incidence	Number	KHM	Cambodia	Western Pacific	≥5 years	12114303	380103	89028.8	938380
Protozoa	GIAR	Giardia spp.	2007	Incidence	Number	KHM	Cambodia	Western Pacific	All ages	13740718	691771	172820	1.64983e+06
Protozoa	GIAR	Giardia spp.	2007	Incidence	Number	KIR	Kiribati	Western Pacific	<5 years	13165	1420.56	379.249	3580.72
Protozoa	GIAR	Giardia spp.	2007	Incidence	Number	KIR	Kiribati	Western Pacific	≥5 years	87853	4535.13	1164.63	11588.2
Protozoa	GIAR	Giardia spp.	2007	Incidence	Number	KIR	Kiribati	Western Pacific	All ages	101018	5955.69	1649.31	14822.8
Protozoa	GIAR	Giardia spp.	2007	Incidence	Number	KNA	Saint Kitts and Nevis	Americas	<5 years	3586	41.8697	19.1229	91.2047
Protozoa	GIAR	Giardia spp.	2007	Incidence	Number	KNA	Saint Kitts and Nevis	Americas	≥5 years	43053	170.631	77.9312	371.685
Protozoa	GIAR	Giardia spp.	2007	Incidence	Number	KNA	Saint Kitts and Nevis	Americas	All ages	46639	212.501	97.054	462.89
Protozoa	GIAR	Giardia spp.	2007	Incidence	Number	KOR	South Korea	Western Pacific	<5 years	2302289	50208.9	20503.3	110414
Protozoa	GIAR	Giardia spp.	2007	Incidence	Number	KOR	South Korea	Western Pacific	≥5 years	45788807	204616	83556.9	449970
Protozoa	GIAR	Giardia spp.	2007	Incidence	Number	KOR	South Korea	Western Pacific	All ages	48091096	254825	104060	560384
Protozoa	GIAR	Giardia spp.	2007	Incidence	Number	KWT	Kuwait	Eastern Mediterranean	<5 years	217966	2194.89	827.296	5666.83
Protozoa	GIAR	Giardia spp.	2007	Incidence	Number	KWT	Kuwait	Eastern Mediterranean	≥5 years	2218271	8944.8	3371.47	23094
Protozoa	GIAR	Giardia spp.	2007	Incidence	Number	KWT	Kuwait	Eastern Mediterranean	All ages	2436237	11139.7	4198.76	28760.8
Protozoa	GIAR	Giardia spp.	2007	Incidence	Number	LAO	Laos	Western Pacific	<5 years	787226	122287	32387.3	307808
Protozoa	GIAR	Giardia spp.	2007	Incidence	Number	LAO	Laos	Western Pacific	≥5 years	5222634	147727	39089.5	393709
Protozoa	GIAR	Giardia spp.	2007	Incidence	Number	LAO	Laos	Western Pacific	All ages	6009860	270014	78998.2	677690
Protozoa	GIAR	Giardia spp.	2007	Incidence	Number	LBN	Lebanon	Eastern Mediterranean	<5 years	441508	48482.4	14003.7	103612
Protozoa	GIAR	Giardia spp.	2007	Incidence	Number	LBN	Lebanon	Eastern Mediterranean	≥5 years	4355157	108060	29398.5	252461
Protozoa	GIAR	Giardia spp.	2007	Incidence	Number	LBN	Lebanon	Eastern Mediterranean	All ages	4796665	156543	46435.3	344769
Protozoa	GIAR	Giardia spp.	2007	Incidence	Number	LBR	Liberia	Africa	<5 years	610734	280636	153866	455850
Protozoa	GIAR	Giardia spp.	2007	Incidence	Number	LBR	Liberia	Africa	≥5 years	2971078	622867	283551	1.16977e+06
Protozoa	GIAR	Giardia spp.	2007	Incidence	Number	LBR	Liberia	Africa	All ages	3581812	903503	444364	1.58687e+06
Protozoa	GIAR	Giardia spp.	2007	Incidence	Number	LBY	Libya	Eastern Mediterranean	<5 years	667709	54435.2	14605.6	111834
Protozoa	GIAR	Giardia spp.	2007	Incidence	Number	LBY	Libya	Eastern Mediterranean	≥5 years	5371994	139356	35173	342120
Protozoa	GIAR	Giardia spp.	2007	Incidence	Number	LBY	Libya	Eastern Mediterranean	All ages	6039703	193791	52807.4	450942
Protozoa	GIAR	Giardia spp.	2007	Incidence	Number	LCA	Saint Lucia	Americas	<5 years	12970	558.265	241.062	1076.08
Protozoa	GIAR	Giardia spp.	2007	Incidence	Number	LCA	Saint Lucia	Americas	≥5 years	154261	5376.73	2045.78	10705.1
Protozoa	GIAR	Giardia spp.	2007	Incidence	Number	LCA	Saint Lucia	Americas	All ages	167231	5934.99	2340.85	11799
Protozoa	GIAR	Giardia spp.	2007	Incidence	Number	LKA	Sri Lanka	South-East Asia	<5 years	1813815	162373	72981.6	299466
Protozoa	GIAR	Giardia spp.	2007	Incidence	Number	LKA	Sri Lanka	South-East Asia	≥5 years	18609439	513521	231951	1.01294e+06
Protozoa	GIAR	Giardia spp.	2007	Incidence	Number	LKA	Sri Lanka	South-East Asia	All ages	20423254	675895	324106	1.29103e+06
Protozoa	GIAR	Giardia spp.	2007	Incidence	Number	LSO	Lesotho	Africa	<5 years	252275	51405.7	27585.9	84408.1
Protozoa	GIAR	Giardia spp.	2007	Incidence	Number	LSO	Lesotho	Africa	≥5 years	1694695	246741	117736	449182
Protozoa	GIAR	Giardia spp.	2007	Incidence	Number	LSO	Lesotho	Africa	All ages	1946970	298147	149569	521153
Protozoa	GIAR	Giardia spp.	2007	Incidence	Number	LTU	Lithuania	Europe	<5 years	143293	2262.84	921.907	4408.87
Protozoa	GIAR	Giardia spp.	2007	Incidence	Number	LTU	Lithuania	Europe	≥5 years	3106658	9221.72	3757.04	17967.4
Protozoa	GIAR	Giardia spp.	2007	Incidence	Number	LTU	Lithuania	Europe	All ages	3249951	11484.6	4678.95	22376.3
Protozoa	GIAR	Giardia spp.	2007	Incidence	Number	LUX	Luxembourg	Europe	<5 years	27923	331.723	135.148	646.324
Protozoa	GIAR	Giardia spp.	2007	Incidence	Number	LUX	Luxembourg	Europe	≥5 years	448507	1351.87	550.767	2633.96
Protozoa	GIAR	Giardia spp.	2007	Incidence	Number	LUX	Luxembourg	Europe	All ages	476430	1683.59	685.915	3280.28
Protozoa	GIAR	Giardia spp.	2007	Incidence	Number	LVA	Latvia	Europe	<5 years	104589	1538.29	626.718	2997.18
Protozoa	GIAR	Giardia spp.	2007	Incidence	Number	LVA	Latvia	Europe	≥5 years	2104747	6268.98	2554.06	12214.4
Protozoa	GIAR	Giardia spp.	2007	Incidence	Number	LVA	Latvia	Europe	All ages	2209336	7807.27	3180.78	15211.5
Protozoa	GIAR	Giardia spp.	2007	Incidence	Number	MAR	Morocco	Eastern Mediterranean	<5 years	3136430	445444	123222	931025
Protozoa	GIAR	Giardia spp.	2007	Incidence	Number	MAR	Morocco	Eastern Mediterranean	≥5 years	27840161	586399	128528	1.37746e+06
Protozoa	GIAR	Giardia spp.	2007	Incidence	Number	MAR	Morocco	Eastern Mediterranean	All ages	30976591	1.03184e+06	266536	2.29267e+06
Protozoa	GIAR	Giardia spp.	2007	Incidence	Number	MCO	Monaco	Europe	<5 years	1444	22.2548	9.06688	43.3609
Protozoa	GIAR	Giardia spp.	2007	Incidence	Number	MCO	Monaco	Europe	≥5 years	30519	90.6948	36.9502	176.708
Protozoa	GIAR	Giardia spp.	2007	Incidence	Number	MCO	Monaco	Europe	All ages	31963	112.95	46.0171	220.069
Protozoa	GIAR	Giardia spp.	2007	Incidence	Number	MDA	Moldova	Europe	<5 years	231287	19030.3	6388.3	38128.3
Protozoa	GIAR	Giardia spp.	2007	Incidence	Number	MDA	Moldova	Europe	≥5 years	3655633	26583.3	8202.63	58482.8
Protozoa	GIAR	Giardia spp.	2007	Incidence	Number	MDA	Moldova	Europe	All ages	3886920	45613.6	14756.7	92515.8
Protozoa	GIAR	Giardia spp.	2007	Incidence	Number	MDG	Madagascar	Africa	<5 years	3384422	1.4177e+06	774478	2.31821e+06
Protozoa	GIAR	Giardia spp.	2007	Incidence	Number	MDG	Madagascar	Africa	≥5 years	16636062	3.82349e+06	1.69729e+06	6.87659e+06
Protozoa	GIAR	Giardia spp.	2007	Incidence	Number	MDG	Madagascar	Africa	All ages	20020484	5.24119e+06	2.56621e+06	9.14759e+06
Protozoa	GIAR	Giardia spp.	2007	Incidence	Number	MDV	Maldives	South-East Asia	<5 years	28016	3184.3	834.933	6737.93
Protozoa	GIAR	Giardia spp.	2007	Incidence	Number	MDV	Maldives	South-East Asia	≥5 years	290719	6500.54	1692.98	16036.3
Protozoa	GIAR	Giardia spp.	2007	Incidence	Number	MDV	Maldives	South-East Asia	All ages	318735	9684.83	2621.77	22122.3
Protozoa	GIAR	Giardia spp.	2007	Incidence	Number	MEX	Mexico	Americas	<5 years	11377304	557940	180796	1.16348e+06
Protozoa	GIAR	Giardia spp.	2007	Incidence	Number	MEX	Mexico	Americas	≥5 years	96607345	1.67787e+06	529432	3.77464e+06
Protozoa	GIAR	Giardia spp.	2007	Incidence	Number	MEX	Mexico	Americas	All ages	107984649	2.23581e+06	712907	4.80678e+06
Protozoa	GIAR	Giardia spp.	2007	Incidence	Number	MHL	Marshall Islands	Western Pacific	<5 years	7555	376.193	79.0791	977.58
Protozoa	GIAR	Giardia spp.	2007	Incidence	Number	MHL	Marshall Islands	Western Pacific	≥5 years	44475	741.19	151.476	1973.97
Protozoa	GIAR	Giardia spp.	2007	Incidence	Number	MHL	Marshall Islands	Western Pacific	All ages	52030	1117.38	222.626	2895.86
Protozoa	GIAR	Giardia spp.	2007	Incidence	Number	MKD	North Macedonia	Europe	<5 years	126540	4946.27	1691.08	10017.7
Protozoa	GIAR	Giardia spp.	2007	Incidence	Number	MKD	North Macedonia	Europe	≥5 years	1960734	3067.22	911.574	6752.9
Protozoa	GIAR	Giardia spp.	2007	Incidence	Number	MKD	North Macedonia	Europe	All ages	2087274	8013.5	2670.77	16526.2
Protozoa	GIAR	Giardia spp.	2007	Incidence	Number	MLI	Mali	Africa	<5 years	2744566	1.41868e+06	692324	2.26781e+06
Protozoa	GIAR	Giardia spp.	2007	Incidence	Number	MLI	Mali	Africa	≥5 years	11475285	3.41805e+06	1.39957e+06	5.95729e+06
Protozoa	GIAR	Giardia spp.	2007	Incidence	Number	MLI	Mali	Africa	All ages	14219851	4.83673e+06	2.1727e+06	8.11346e+06
Protozoa	GIAR	Giardia spp.	2007	Incidence	Number	MLT	Malta	Europe	<5 years	19913	289.879	118.1	564.796
Protozoa	GIAR	Giardia spp.	2007	Incidence	Number	MLT	Malta	Europe	≥5 years	396420	1181.34	481.293	2301.71
Protozoa	GIAR	Giardia spp.	2007	Incidence	Number	MLT	Malta	Europe	All ages	416333	1471.22	599.394	2866.5
Protozoa	GIAR	Giardia spp.	2007	Incidence	Number	MMR	Myanmar	South-East Asia	<5 years	4716671	850455	407839	1.5521e+06
Protozoa	GIAR	Giardia spp.	2007	Incidence	Number	MMR	Myanmar	South-East Asia	≥5 years	43239006	1.03717e+06	482680	2.14507e+06
Protozoa	GIAR	Giardia spp.	2007	Incidence	Number	MMR	Myanmar	South-East Asia	All ages	47955677	1.88763e+06	947137	3.58602e+06
Protozoa	GIAR	Giardia spp.	2007	Incidence	Number	MNE	Montenegro	Europe	<5 years	40419	976.049	318.797	1932.98
Protozoa	GIAR	Giardia spp.	2007	Incidence	Number	MNE	Montenegro	Europe	≥5 years	593264	719.609	217.037	1572.41
Protozoa	GIAR	Giardia spp.	2007	Incidence	Number	MNE	Montenegro	Europe	All ages	633683	1695.66	552.346	3549.98
Protozoa	GIAR	Giardia spp.	2007	Incidence	Number	MNG	Mongolia	Western Pacific	<5 years	244069	14187.8	3799.71	36819.3
Protozoa	GIAR	Giardia spp.	2007	Incidence	Number	MNG	Mongolia	Western Pacific	≥5 years	2351641	10661.9	2807.22	29312
Protozoa	GIAR	Giardia spp.	2007	Incidence	Number	MNG	Mongolia	Western Pacific	All ages	2595710	24849.7	7346.81	64555.2
Protozoa	GIAR	Giardia spp.	2007	Incidence	Number	MOZ	Mozambique	Africa	<5 years	3668180	1.19096e+06	616407	1.93264e+06
Protozoa	GIAR	Giardia spp.	2007	Incidence	Number	MOZ	Mozambique	Africa	≥5 years	17364246	2.47368e+06	1.13477e+06	4.38426e+06
Protozoa	GIAR	Giardia spp.	2007	Incidence	Number	MOZ	Mozambique	Africa	All ages	21032426	3.66464e+06	1.83306e+06	6.20585e+06
Protozoa	GIAR	Giardia spp.	2007	Incidence	Number	MRT	Mauritania	Africa	<5 years	512383	150460	82943.3	251737
Protozoa	GIAR	Giardia spp.	2007	Incidence	Number	MRT	Mauritania	Africa	≥5 years	2539755	371044	180185	670473
Protozoa	GIAR	Giardia spp.	2007	Incidence	Number	MRT	Mauritania	Africa	All ages	3052138	521504	278927	884081
Protozoa	GIAR	Giardia spp.	2007	Incidence	Number	MUS	Mauritius	Africa	<5 years	91253	17725.2	6362.44	31469.5
Protozoa	GIAR	Giardia spp.	2007	Incidence	Number	MUS	Mauritius	Africa	≥5 years	1175519	51294.2	19550.9	98668.1
Protozoa	GIAR	Giardia spp.	2007	Incidence	Number	MUS	Mauritius	Africa	All ages	1266772	69019.4	27256.7	133962
Protozoa	GIAR	Giardia spp.	2007	Incidence	Number	MWI	Malawi	Africa	<5 years	2457975	890582	279028	1.65156e+06
Protozoa	GIAR	Giardia spp.	2007	Incidence	Number	MWI	Malawi	Africa	≥5 years	10924558	1.699e+06	460741	3.54107e+06
Protozoa	GIAR	Giardia spp.	2007	Incidence	Number	MWI	Malawi	Africa	All ages	13382533	2.58958e+06	734854	5.14346e+06
Protozoa	GIAR	Giardia spp.	2007	Incidence	Number	MYS	Malaysia	Western Pacific	<5 years	2615009	91856	19053.4	239489
Protozoa	GIAR	Giardia spp.	2007	Incidence	Number	MYS	Malaysia	Western Pacific	≥5 years	24094142	416097	79577.5	1.13703e+06
Protozoa	GIAR	Giardia spp.	2007	Incidence	Number	MYS	Malaysia	Western Pacific	All ages	26709151	507953	101240	1.35369e+06
Protozoa	GIAR	Giardia spp.	2007	Incidence	Number	NAM	Namibia	Africa	<5 years	261366	45467.9	16964.8	80937
Protozoa	GIAR	Giardia spp.	2007	Incidence	Number	NAM	Namibia	Africa	≥5 years	1743467	238408	88384	463020
Protozoa	GIAR	Giardia spp.	2007	Incidence	Number	NAM	Namibia	Africa	All ages	2004833	283875	109525	544654
Protozoa	GIAR	Giardia spp.	2007	Incidence	Number	NER	Niger	Africa	<5 years	2993191	1.42104e+06	764083	2.32265e+06
Protozoa	GIAR	Giardia spp.	2007	Incidence	Number	NER	Niger	Africa	≥5 years	11537048	2.08363e+06	923795	3.94738e+06
Protozoa	GIAR	Giardia spp.	2007	Incidence	Number	NER	Niger	Africa	All ages	14530239	3.50468e+06	1.81695e+06	6.02246e+06
Protozoa	GIAR	Giardia spp.	2007	Incidence	Number	NGA	Nigeria	Africa	<5 years	27130020	6.694e+06	2.66696e+06	1.38205e+07
Protozoa	GIAR	Giardia spp.	2007	Incidence	Number	NGA	Nigeria	Africa	≥5 years	124009088	1.43919e+07	5.67672e+06	3.05135e+07
Protozoa	GIAR	Giardia spp.	2007	Incidence	Number	NGA	Nigeria	Africa	All ages	151139108	2.10859e+07	8.60184e+06	4.35643e+07
Protozoa	GIAR	Giardia spp.	2007	Incidence	Number	NIC	Nicaragua	Americas	<5 years	655155	43860.7	9164.75	104433
Protozoa	GIAR	Giardia spp.	2007	Incidence	Number	NIC	Nicaragua	Americas	≥5 years	4802600	102891	19726.5	261319
Protozoa	GIAR	Giardia spp.	2007	Incidence	Number	NIC	Nicaragua	Americas	All ages	5457755	146752	30919.8	363779
Protozoa	GIAR	Giardia spp.	2007	Incidence	Number	NIU	Niue	Western Pacific	<5 years	162	1.86569	0.761875	4.10285
Protozoa	GIAR	Giardia spp.	2007	Incidence	Number	NIU	Niue	Western Pacific	≥5 years	1625	7.60324	3.10486	16.7203
Protozoa	GIAR	Giardia spp.	2007	Incidence	Number	NIU	Niue	Western Pacific	All ages	1787	9.46894	3.86674	20.8231
Protozoa	GIAR	Giardia spp.	2007	Incidence	Number	NLD	Netherlands	Europe	<5 years	977393	11493.1	4682.42	22392.9
Protozoa	GIAR	Giardia spp.	2007	Incidence	Number	NLD	Netherlands	Europe	≥5 years	15529304	46837.7	19082.2	91257.7
Protozoa	GIAR	Giardia spp.	2007	Incidence	Number	NLD	Netherlands	Europe	All ages	16506697	58330.7	23764.7	113651
Protozoa	GIAR	Giardia spp.	2007	Incidence	Number	NOR	Norway	Europe	<5 years	289786	3259.19	1327.83	6350.15
Protozoa	GIAR	Giardia spp.	2007	Incidence	Number	NOR	Norway	Europe	≥5 years	4391156	13282.1	5411.31	25878.7
Protozoa	GIAR	Giardia spp.	2007	Incidence	Number	NOR	Norway	Europe	All ages	4680942	16541.3	6739.14	32228.9
Protozoa	GIAR	Giardia spp.	2007	Incidence	Number	NPL	Nepal	South-East Asia	<5 years	3273695	333786	128943	619048
Protozoa	GIAR	Giardia spp.	2007	Incidence	Number	NPL	Nepal	South-East Asia	≥5 years	23408667	897311	348765	1.78065e+06
Protozoa	GIAR	Giardia spp.	2007	Incidence	Number	NPL	Nepal	South-East Asia	All ages	26682362	1.2311e+06	487273	2.40593e+06
Protozoa	GIAR	Giardia spp.	2007	Incidence	Number	NRU	Nauru	Western Pacific	<5 years	1297	10.4675	4.27452	23.0191
Protozoa	GIAR	Giardia spp.	2007	Incidence	Number	NRU	Nauru	Western Pacific	≥5 years	8729	42.6582	17.4199	93.8095
Protozoa	GIAR	Giardia spp.	2007	Incidence	Number	NRU	Nauru	Western Pacific	All ages	10026	53.1257	21.6944	116.829
Protozoa	GIAR	Giardia spp.	2007	Incidence	Number	NZL	New Zealand	Western Pacific	<5 years	289587	4389.51	1792.5	9652.95
Protozoa	GIAR	Giardia spp.	2007	Incidence	Number	NZL	New Zealand	Western Pacific	≥5 years	3914770	17888.5	7304.95	39338.6
Protozoa	GIAR	Giardia spp.	2007	Incidence	Number	NZL	New Zealand	Western Pacific	All ages	4204357	22278	9097.45	48991.5
Protozoa	GIAR	Giardia spp.	2007	Incidence	Number	OMN	Oman	Eastern Mediterranean	<5 years	262666	2290.47	863.323	5913.61
Protozoa	GIAR	Giardia spp.	2007	Incidence	Number	OMN	Oman	Eastern Mediterranean	≥5 years	2279665	9334.33	3518.29	24099.7
Protozoa	GIAR	Giardia spp.	2007	Incidence	Number	OMN	Oman	Eastern Mediterranean	All ages	2542331	11624.8	4381.61	30013.3
Protozoa	GIAR	Giardia spp.	2007	Incidence	Number	PAK	Pakistan	Eastern Mediterranean	<5 years	26373342	9.2949e+06	3.48149e+06	1.69927e+07
Protozoa	GIAR	Giardia spp.	2007	Incidence	Number	PAK	Pakistan	Eastern Mediterranean	≥5 years	155486562	2.04547e+07	7.68377e+06	4.21056e+07
Protozoa	GIAR	Giardia spp.	2007	Incidence	Number	PAK	Pakistan	Eastern Mediterranean	All ages	181859904	2.97496e+07	1.13239e+07	5.82002e+07
Protozoa	GIAR	Giardia spp.	2007	Incidence	Number	PAN	Panama	Americas	<5 years	357713	3057.79	1396.56	6660.77
Protozoa	GIAR	Giardia spp.	2007	Incidence	Number	PAN	Panama	Americas	≥5 years	3048380	12461.4	5691.39	27144.6
Protozoa	GIAR	Giardia spp.	2007	Incidence	Number	PAN	Panama	Americas	All ages	3406093	15519.2	7087.95	33805.3
Protozoa	GIAR	Giardia spp.	2007	Incidence	Number	PER	Peru	Americas	<5 years	2976729	558014	188173	1.23698e+06
Protozoa	GIAR	Giardia spp.	2007	Incidence	Number	PER	Peru	Americas	≥5 years	25454793	1.00966e+06	328335	2.4605e+06
Protozoa	GIAR	Giardia spp.	2007	Incidence	Number	PER	Peru	Americas	All ages	28431522	1.56767e+06	528988	3.64653e+06
Protozoa	GIAR	Giardia spp.	2007	Incidence	Number	PHL	Philippines	Western Pacific	<5 years	11579586	1.9075e+06	510682	4.78534e+06
Protozoa	GIAR	Giardia spp.	2007	Incidence	Number	PHL	Philippines	Western Pacific	≥5 years	78626231	2.7068e+06	732769	7.38953e+06
Protozoa	GIAR	Giardia spp.	2007	Incidence	Number	PHL	Philippines	Western Pacific	All ages	90205817	4.6143e+06	1.365e+06	1.20137e+07
Protozoa	GIAR	Giardia spp.	2007	Incidence	Number	PLW	Palau	Western Pacific	<5 years	1323	52.6774	10.9099	139.214
Protozoa	GIAR	Giardia spp.	2007	Incidence	Number	PLW	Palau	Western Pacific	≥5 years	18128	285.048	56.3684	780.808
Protozoa	GIAR	Giardia spp.	2007	Incidence	Number	PLW	Palau	Western Pacific	All ages	19451	337.726	65.0762	893.964
Protozoa	GIAR	Giardia spp.	2007	Incidence	Number	PNG	Papua New Guinea	Western Pacific	<5 years	983602	155531	41257.6	391275
Protozoa	GIAR	Giardia spp.	2007	Incidence	Number	PNG	Papua New Guinea	Western Pacific	≥5 years	5870988	254165	68999.9	649738
Protozoa	GIAR	Giardia spp.	2007	Incidence	Number	PNG	Papua New Guinea	Western Pacific	All ages	6854590	409696	117072	1.02908e+06
Protozoa	GIAR	Giardia spp.	2007	Incidence	Number	POL	Poland	Europe	<5 years	1790831	26485.5	10790.5	51603.9
Protozoa	GIAR	Giardia spp.	2007	Incidence	Number	POL	Poland	Europe	≥5 years	36248356	107936	43974.4	210301
Protozoa	GIAR	Giardia spp.	2007	Incidence	Number	POL	Poland	Europe	All ages	38039187	134421	54764.9	261904
Protozoa	GIAR	Giardia spp.	2007	Incidence	Number	PRK	North Korea	South-East Asia	<5 years	1729871	216142	97885.4	396612
Protozoa	GIAR	Giardia spp.	2007	Incidence	Number	PRK	North Korea	South-East Asia	≥5 years	22857760	601994	275203	1.2095e+06
Protozoa	GIAR	Giardia spp.	2007	Incidence	Number	PRK	North Korea	South-East Asia	All ages	24587631	818136	382322	1.56073e+06
Protozoa	GIAR	Giardia spp.	2007	Incidence	Number	PRT	Portugal	Europe	<5 years	542708	7335.5	2988.57	14292.4
Protozoa	GIAR	Giardia spp.	2007	Incidence	Number	PRT	Portugal	Europe	≥5 years	9992748	29894.3	12179.3	58245.5
Protozoa	GIAR	Giardia spp.	2007	Incidence	Number	PRT	Portugal	Europe	All ages	10535456	37229.8	15167.9	72537.9
Protozoa	GIAR	Giardia spp.	2007	Incidence	Number	PRY	Paraguay	Americas	<5 years	620811	60677.7	26017.7	112633
Protozoa	GIAR	Giardia spp.	2007	Incidence	Number	PRY	Paraguay	Americas	≥5 years	4911960	88902.7	33730.4	175623
Protozoa	GIAR	Giardia spp.	2007	Incidence	Number	PRY	Paraguay	Americas	All ages	5532771	149580	66446.3	281424
Protozoa	GIAR	Giardia spp.	2007	Incidence	Number	QAT	Qatar	Eastern Mediterranean	<5 years	70221	973.069	366.768	2512.3
Protozoa	GIAR	Giardia spp.	2007	Incidence	Number	QAT	Qatar	Eastern Mediterranean	≥5 years	1009846	3965.54	1494.69	10238.3
Protozoa	GIAR	Giardia spp.	2007	Incidence	Number	QAT	Qatar	Eastern Mediterranean	All ages	1080067	4938.61	1861.46	12750.6
Protozoa	GIAR	Giardia spp.	2007	Incidence	Number	ROU	Romania	Europe	<5 years	1051858	14587	5942.93	28421.1
Protozoa	GIAR	Giardia spp.	2007	Incidence	Number	ROU	Romania	Europe	≥5 years	19898445	59446.4	24219.2	115824
Protozoa	GIAR	Giardia spp.	2007	Incidence	Number	ROU	Romania	Europe	All ages	20950303	74033.4	30162.1	144245
Protozoa	GIAR	Giardia spp.	2007	Incidence	Number	RUS	Russia	Europe	<5 years	7276383	577928	185281	1.17838e+06
Protozoa	GIAR	Giardia spp.	2007	Incidence	Number	RUS	Russia	Europe	≥5 years	136633847	1.2834e+06	395759	2.81668e+06
Protozoa	GIAR	Giardia spp.	2007	Incidence	Number	RUS	Russia	Europe	All ages	143910230	1.86133e+06	596384	3.90032e+06
Protozoa	GIAR	Giardia spp.	2007	Incidence	Number	RWA	Rwanda	Africa	<5 years	1598185	601535	325146	988266
Protozoa	GIAR	Giardia spp.	2007	Incidence	Number	RWA	Rwanda	Africa	≥5 years	7825126	1.08265e+06	483118	2.0559e+06
Protozoa	GIAR	Giardia spp.	2007	Incidence	Number	RWA	Rwanda	Africa	All ages	9423311	1.68418e+06	841680	2.98188e+06
Protozoa	GIAR	Giardia spp.	2007	Incidence	Number	SAU	Saudi Arabia	Eastern Mediterranean	<5 years	2321873	19740.5	7440.57	50966.6
Protozoa	GIAR	Giardia spp.	2007	Incidence	Number	SAU	Saudi Arabia	Eastern Mediterranean	≥5 years	19589266	80448.2	30322.5	207704
Protozoa	GIAR	Giardia spp.	2007	Incidence	Number	SAU	Saudi Arabia	Eastern Mediterranean	All ages	21911139	100189	37763	258670
Protozoa	GIAR	Giardia spp.	2007	Incidence	Number	SDN	Sudan	Eastern Mediterranean	<5 years	5610671	2.02187e+06	492746	4.68237e+06
Protozoa	GIAR	Giardia spp.	2007	Incidence	Number	SDN	Sudan	Eastern Mediterranean	≥5 years	26757936	1.75954e+06	322940	4.16598e+06
Protozoa	GIAR	Giardia spp.	2007	Incidence	Number	SDN	Sudan	Eastern Mediterranean	All ages	32368607	3.78142e+06	871515	8.83836e+06
Protozoa	GIAR	Giardia spp.	2007	Incidence	Number	SEAR	South-East Asian Region	South-East Asia	<5 years	190007635	3.03718e+07	1.55354e+07	5.09262e+07
Protozoa	GIAR	Giardia spp.	2007	Incidence	Number	SEAR	South-East Asian Region	South-East Asia	≥5 years	1563211931	1.34372e+08	5.99091e+07	2.47885e+08
Protozoa	GIAR	Giardia spp.	2007	Incidence	Number	SEAR	South-East Asian Region	South-East Asia	All ages	1753219566	1.64744e+08	7.52563e+07	2.98493e+08
Protozoa	GIAR	Giardia spp.	2007	Incidence	Number	SEN	Senegal	Africa	<5 years	1925475	551967	186483	1.15153e+06
Protozoa	GIAR	Giardia spp.	2007	Incidence	Number	SEN	Senegal	Africa	≥5 years	9708176	1.14453e+06	354895	2.5654e+06
Protozoa	GIAR	Giardia spp.	2007	Incidence	Number	SEN	Senegal	Africa	All ages	11633651	1.6965e+06	577384	3.69797e+06
Protozoa	GIAR	Giardia spp.	2007	Incidence	Number	SGP	Singapore	Western Pacific	<5 years	216182	4685.04	1913.18	10302.9
Protozoa	GIAR	Giardia spp.	2007	Incidence	Number	SGP	Singapore	Western Pacific	≥5 years	4271240	19092.9	7796.77	41987.1
Protozoa	GIAR	Giardia spp.	2007	Incidence	Number	SGP	Singapore	Western Pacific	All ages	4487422	23777.9	9709.95	52290
Protozoa	GIAR	Giardia spp.	2007	Incidence	Number	SLB	Solomon Islands	Western Pacific	<5 years	77504	5576.48	1471.13	14249.1
Protozoa	GIAR	Giardia spp.	2007	Incidence	Number	SLB	Solomon Islands	Western Pacific	≥5 years	418359	14970.8	3970.14	39878.4
Protozoa	GIAR	Giardia spp.	2007	Incidence	Number	SLB	Solomon Islands	Western Pacific	All ages	495863	20547.2	5720.76	52615.8
Protozoa	GIAR	Giardia spp.	2007	Incidence	Number	SLE	Sierra Leone	Africa	<5 years	961809	380443	199098	616569
Protozoa	GIAR	Giardia spp.	2007	Incidence	Number	SLE	Sierra Leone	Africa	≥5 years	4717692	821469	361521	1.53267e+06
Protozoa	GIAR	Giardia spp.	2007	Incidence	Number	SLE	Sierra Leone	Africa	All ages	5679501	1.20191e+06	603966	2.08905e+06
Protozoa	GIAR	Giardia spp.	2007	Incidence	Number	SLV	El Salvador	Americas	<5 years	608609	47635.1	20430.7	90178.2
Protozoa	GIAR	Giardia spp.	2007	Incidence	Number	SLV	El Salvador	Americas	≥5 years	5391260	124671	45398.4	252446
Protozoa	GIAR	Giardia spp.	2007	Incidence	Number	SLV	El Salvador	Americas	All ages	5999869	172306	70584.2	339452
Protozoa	GIAR	Giardia spp.	2007	Incidence	Number	SMR	San Marino	Europe	<5 years	1545	20.2788	8.26183	39.5109
Protozoa	GIAR	Giardia spp.	2007	Incidence	Number	SMR	San Marino	Europe	≥5 years	27580	82.642	33.6694	161.018
Protozoa	GIAR	Giardia spp.	2007	Incidence	Number	SMR	San Marino	Europe	All ages	29125	102.921	41.9312	200.529
Protozoa	GIAR	Giardia spp.	2007	Incidence	Number	SOM	Somalia	Eastern Mediterranean	<5 years	2227023	598955	194529	1.35408e+06
Protozoa	GIAR	Giardia spp.	2007	Incidence	Number	SOM	Somalia	Eastern Mediterranean	≥5 years	8901174	846353	248376	2.05903e+06
Protozoa	GIAR	Giardia spp.	2007	Incidence	Number	SOM	Somalia	Eastern Mediterranean	All ages	11128197	1.44531e+06	462563	3.47493e+06
Protozoa	GIAR	Giardia spp.	2007	Incidence	Number	SRB	Serbia	Europe	<5 years	356312	11263.9	3705.96	22435.1
Protozoa	GIAR	Giardia spp.	2007	Incidence	Number	SRB	Serbia	Europe	≥5 years	7140996	9941.43	2987.65	21417.9
Protozoa	GIAR	Giardia spp.	2007	Incidence	Number	SRB	Serbia	Europe	All ages	7497308	21205.4	6965.05	43609.3
Protozoa	GIAR	Giardia spp.	2007	Incidence	Number	SSD	South Sudan	Africa	<5 years	1493974	704315	387397	1.14953e+06
Protozoa	GIAR	Giardia spp.	2007	Incidence	Number	SSD	South Sudan	Africa	≥5 years	6682862	1.39787e+06	641398	2.60606e+06
Protozoa	GIAR	Giardia spp.	2007	Incidence	Number	SSD	South Sudan	Africa	All ages	8176836	2.10219e+06	1.0522e+06	3.71738e+06
Protozoa	GIAR	Giardia spp.	2007	Incidence	Number	STP	Sao Tome and Principe	Africa	<5 years	27958	4553.59	2437.4	7423.81
Protozoa	GIAR	Giardia spp.	2007	Incidence	Number	STP	Sao Tome and Principe	Africa	≥5 years	139697	12109.3	5679.07	21860.1
Protozoa	GIAR	Giardia spp.	2007	Incidence	Number	STP	Sao Tome and Principe	Africa	All ages	167655	16662.9	8829.12	28185.8
Protozoa	GIAR	Giardia spp.	2007	Incidence	Number	SUR	Suriname	Americas	<5 years	55656	3022.3	1348.11	5561.66
Protozoa	GIAR	Giardia spp.	2007	Incidence	Number	SUR	Suriname	Americas	≥5 years	472276	11274	4393.25	22088
Protozoa	GIAR	Giardia spp.	2007	Incidence	Number	SUR	Suriname	Americas	All ages	527932	14296.3	5958.15	26829.8
Protozoa	GIAR	Giardia spp.	2007	Incidence	Number	SVK	Slovakia	Europe	<5 years	263510	3743.76	1525.25	7294.28
Protozoa	GIAR	Giardia spp.	2007	Incidence	Number	SVK	Slovakia	Europe	≥5 years	5113387	15256.9	6215.85	29726.3
Protozoa	GIAR	Giardia spp.	2007	Incidence	Number	SVK	Slovakia	Europe	All ages	5376897	19000.7	7741.11	37020.6
Protozoa	GIAR	Giardia spp.	2007	Incidence	Number	SVN	Slovenia	Europe	<5 years	91010	1396.94	569.132	2721.78
Protozoa	GIAR	Giardia spp.	2007	Incidence	Number	SVN	Slovenia	Europe	≥5 years	1915321	5692.95	2319.38	11092.1
Protozoa	GIAR	Giardia spp.	2007	Incidence	Number	SVN	Slovenia	Europe	All ages	2006331	7089.9	2888.51	13813.8
Protozoa	GIAR	Giardia spp.	2007	Incidence	Number	SWE	Sweden	Europe	<5 years	512587	6345.35	2585.17	12363.2
Protozoa	GIAR	Giardia spp.	2007	Incidence	Number	SWE	Sweden	Europe	≥5 years	8600787	25859.1	10535.3	50383.5
Protozoa	GIAR	Giardia spp.	2007	Incidence	Number	SWE	Sweden	Europe	All ages	9113374	32204.5	13120.5	62746.7
Protozoa	GIAR	Giardia spp.	2007	Incidence	Number	SWZ	Eswatini	Africa	<5 years	151685	34748.2	19328.9	58066.7
Protozoa	GIAR	Giardia spp.	2007	Incidence	Number	SWZ	Eswatini	Africa	≥5 years	935360	147263	70438.1	266698
Protozoa	GIAR	Giardia spp.	2007	Incidence	Number	SWZ	Eswatini	Africa	All ages	1087045	182011	92874.2	327839
Protozoa	GIAR	Giardia spp.	2007	Incidence	Number	SYC	Seychelles	Africa	<5 years	7200	594.06	220.51	1074
Protozoa	GIAR	Giardia spp.	2007	Incidence	Number	SYC	Seychelles	Africa	≥5 years	83726	2697.53	1022.2	5157.31
Protozoa	GIAR	Giardia spp.	2007	Incidence	Number	SYC	Seychelles	Africa	All ages	90926	3291.59	1244.33	6256.37
Protozoa	GIAR	Giardia spp.	2007	Incidence	Number	SYR	Syria	Eastern Mediterranean	<5 years	2679967	276763	91214	626737
Protozoa	GIAR	Giardia spp.	2007	Incidence	Number	SYR	Syria	Eastern Mediterranean	≥5 years	17538819	509249	151696	1.2323e+06
Protozoa	GIAR	Giardia spp.	2007	Incidence	Number	SYR	Syria	Eastern Mediterranean	All ages	20218786	786013	252861	1.87707e+06
Protozoa	GIAR	Giardia spp.	2007	Incidence	Number	TCD	Chad	Africa	<5 years	2197858	1.02373e+06	559660	1.64865e+06
Protozoa	GIAR	Giardia spp.	2007	Incidence	Number	TCD	Chad	Africa	≥5 years	8701106	1.50108e+06	680334	2.80519e+06
Protozoa	GIAR	Giardia spp.	2007	Incidence	Number	TCD	Chad	Africa	All ages	10898964	2.5248e+06	1.30723e+06	4.41293e+06
Protozoa	GIAR	Giardia spp.	2007	Incidence	Number	TGO	Togo	Africa	<5 years	983937	397021	217990	643455
Protozoa	GIAR	Giardia spp.	2007	Incidence	Number	TGO	Togo	Africa	≥5 years	5117931	862975	382449	1.63458e+06
Protozoa	GIAR	Giardia spp.	2007	Incidence	Number	TGO	Togo	Africa	All ages	6101868	1.26e+06	631340	2.24206e+06
Protozoa	GIAR	Giardia spp.	2007	Incidence	Number	THA	Thailand	South-East Asia	<5 years	4475951	350522	85164	851591
Protozoa	GIAR	Giardia spp.	2007	Incidence	Number	THA	Thailand	South-East Asia	≥5 years	62363526	1.58331e+06	360548	4.26924e+06
Protozoa	GIAR	Giardia spp.	2007	Incidence	Number	THA	Thailand	South-East Asia	All ages	66839477	1.93383e+06	453305	5.11449e+06
Protozoa	GIAR	Giardia spp.	2007	Incidence	Number	TJK	Tajikistan	Europe	<5 years	938040	118482	39874.3	241410
Protozoa	GIAR	Giardia spp.	2007	Incidence	Number	TJK	Tajikistan	Europe	≥5 years	6186253	132719	42570.2	303414
Protozoa	GIAR	Giardia spp.	2007	Incidence	Number	TJK	Tajikistan	Europe	All ages	7124293	251201	87607.6	527839
Protozoa	GIAR	Giardia spp.	2007	Incidence	Number	TKM	Turkmenistan	Europe	<5 years	542076	35311.5	11660.4	69837.1
Protozoa	GIAR	Giardia spp.	2007	Incidence	Number	TKM	Turkmenistan	Europe	≥5 years	4652760	39537.6	12097.6	85057.4
Protozoa	GIAR	Giardia spp.	2007	Incidence	Number	TKM	Turkmenistan	Europe	All ages	5194836	74849.1	25009.6	152277
Protozoa	GIAR	Giardia spp.	2007	Incidence	Number	TLS	Timor-Leste	South-East Asia	<5 years	159572	32536	15664.6	58474.8
Protozoa	GIAR	Giardia spp.	2007	Incidence	Number	TLS	Timor-Leste	South-East Asia	≥5 years	831223	33051.8	14808.7	68251.3
Protozoa	GIAR	Giardia spp.	2007	Incidence	Number	TLS	Timor-Leste	South-East Asia	All ages	990795	65587.8	32375.8	125364
Protozoa	GIAR	Giardia spp.	2007	Incidence	Number	TON	Tonga	Western Pacific	<5 years	14700	416.347	85.4323	1079.11
Protozoa	GIAR	Giardia spp.	2007	Incidence	Number	TON	Tonga	Western Pacific	≥5 years	91838	1828.29	361.576	5094.68
Protozoa	GIAR	Giardia spp.	2007	Incidence	Number	TON	Tonga	Western Pacific	All ages	106538	2244.63	440.774	6005.7
Protozoa	GIAR	Giardia spp.	2007	Incidence	Number	TTO	Trinidad and Tobago	Americas	<5 years	93737	1222.75	558.458	2663.51
Protozoa	GIAR	Giardia spp.	2007	Incidence	Number	TTO	Trinidad and Tobago	Americas	≥5 years	1268294	4983.06	2275.88	10854.6
Protozoa	GIAR	Giardia spp.	2007	Incidence	Number	TTO	Trinidad and Tobago	Americas	All ages	1362031	6205.81	2834.34	13518.1
Protozoa	GIAR	Giardia spp.	2007	Incidence	Number	TUN	Tunisia	Eastern Mediterranean	<5 years	838781	76619	36360.6	140838
Protozoa	GIAR	Giardia spp.	2007	Incidence	Number	TUN	Tunisia	Eastern Mediterranean	≥5 years	9554055	206719	79020.7	413975
Protozoa	GIAR	Giardia spp.	2007	Incidence	Number	TUN	Tunisia	Eastern Mediterranean	All ages	10392836	283338	125313	545283
Protozoa	GIAR	Giardia spp.	2007	Incidence	Number	TUR	Turkey	Europe	<5 years	6351224	607378	205440	1.26468e+06
Protozoa	GIAR	Giardia spp.	2007	Incidence	Number	TUR	Turkey	Europe	≥5 years	64047703	1.51847e+06	524388	3.3274e+06
Protozoa	GIAR	Giardia spp.	2007	Incidence	Number	TUR	Turkey	Europe	All ages	70398927	2.12585e+06	770127	4.48892e+06
Protozoa	GIAR	Giardia spp.	2007	Incidence	Number	TUV	Tuvalu	Western Pacific	<5 years	1144	31.1867	6.44454	82.1124
Protozoa	GIAR	Giardia spp.	2007	Incidence	Number	TUV	Tuvalu	Western Pacific	≥5 years	8970	138.748	28.6004	370.497
Protozoa	GIAR	Giardia spp.	2007	Incidence	Number	TUV	Tuvalu	Western Pacific	All ages	10114	169.934	34.4249	441.176
Protozoa	GIAR	Giardia spp.	2007	Incidence	Number	TZA	Tanzania	Africa	<5 years	7253575	1.2847e+06	526688	2.35791e+06
Protozoa	GIAR	Giardia spp.	2007	Incidence	Number	TZA	Tanzania	Africa	≥5 years	33606191	3.46081e+06	1.15823e+06	6.69459e+06
Protozoa	GIAR	Giardia spp.	2007	Incidence	Number	TZA	Tanzania	Africa	All ages	40859766	4.74551e+06	1.78716e+06	8.86245e+06
Protozoa	GIAR	Giardia spp.	2007	Incidence	Number	UGA	Uganda	Africa	<5 years	5720516	2.09111e+06	1.13358e+06	3.47533e+06
Protozoa	GIAR	Giardia spp.	2007	Incidence	Number	UGA	Uganda	Africa	≥5 years	23495360	3.91907e+06	1.75601e+06	7.5302e+06
Protozoa	GIAR	Giardia spp.	2007	Incidence	Number	UGA	Uganda	Africa	All ages	29215876	6.01017e+06	2.97818e+06	1.06981e+07
Protozoa	GIAR	Giardia spp.	2007	Incidence	Number	UKR	Ukraine	Europe	<5 years	2104601	89454.1	30435.6	186232
Protozoa	GIAR	Giardia spp.	2007	Incidence	Number	UKR	Ukraine	Europe	≥5 years	45091917	219114	68591.7	495433
Protozoa	GIAR	Giardia spp.	2007	Incidence	Number	UKR	Ukraine	Europe	All ages	47196518	308568	109147	681021
Protozoa	GIAR	Giardia spp.	2007	Incidence	Number	URY	Uruguay	Americas	<5 years	243193	2955.2	1349.71	6437.3
Protozoa	GIAR	Giardia spp.	2007	Incidence	Number	URY	Uruguay	Americas	≥5 years	3048626	12043.3	5500.45	26233.9
Protozoa	GIAR	Giardia spp.	2007	Incidence	Number	URY	Uruguay	Americas	All ages	3291819	14998.5	6850.15	32671.2
Protozoa	GIAR	Giardia spp.	2007	Incidence	Number	USA	United States	Americas	<5 years	20150966	269562	123115	587187
Protozoa	GIAR	Giardia spp.	2007	Incidence	Number	USA	United States	Americas	≥5 years	280116529	1.09854e+06	501730	2.39296e+06
Protozoa	GIAR	Giardia spp.	2007	Incidence	Number	USA	United States	Americas	All ages	300267495	1.36811e+06	624845	2.98014e+06
Protozoa	GIAR	Giardia spp.	2007	Incidence	Number	UZB	Uzbekistan	Europe	<5 years	2570303	53996.9	18443.7	110646
Protozoa	GIAR	Giardia spp.	2007	Incidence	Number	UZB	Uzbekistan	Europe	≥5 years	24305765	118272	39230.4	268207
Protozoa	GIAR	Giardia spp.	2007	Incidence	Number	UZB	Uzbekistan	Europe	All ages	26876068	172269	60812	373277
Protozoa	GIAR	Giardia spp.	2007	Incidence	Number	VCT	Saint Vincent and the Grenadines	Americas	<5 years	9308	311.378	136.771	581.526
Protozoa	GIAR	Giardia spp.	2007	Incidence	Number	VCT	Saint Vincent and the Grenadines	Americas	≥5 years	102472	2628.76	1003.25	5187.61
Protozoa	GIAR	Giardia spp.	2007	Incidence	Number	VCT	Saint Vincent and the Grenadines	Americas	All ages	111780	2940.14	1180.85	5671.2
Protozoa	GIAR	Giardia spp.	2007	Incidence	Number	VEN	Venezuela	Americas	<5 years	2923626	126579	28653.7	300997
Protozoa	GIAR	Giardia spp.	2007	Incidence	Number	VEN	Venezuela	Americas	≥5 years	24517519	432792	84360.8	1.17332e+06
Protozoa	GIAR	Giardia spp.	2007	Incidence	Number	VEN	Venezuela	Americas	All ages	27441145	559371	117097	1.40916e+06
Protozoa	GIAR	Giardia spp.	2007	Incidence	Number	VNM	Vietnam	Western Pacific	<5 years	7006752	780449	191789	1.8454e+06
Protozoa	GIAR	Giardia spp.	2007	Incidence	Number	VNM	Vietnam	Western Pacific	≥5 years	75873862	2.39277e+06	568861	5.72175e+06
Protozoa	GIAR	Giardia spp.	2007	Incidence	Number	VNM	Vietnam	Western Pacific	All ages	82880614	3.17322e+06	793061	7.32967e+06
Protozoa	GIAR	Giardia spp.	2007	Incidence	Number	VUT	Vanuatu	Western Pacific	<5 years	31211	3224.65	834.291	8305.2
Protozoa	GIAR	Giardia spp.	2007	Incidence	Number	VUT	Vanuatu	Western Pacific	≥5 years	187334	7647.51	2051.97	20073.7
Protozoa	GIAR	Giardia spp.	2007	Incidence	Number	VUT	Vanuatu	Western Pacific	All ages	218545	10872.2	3045.3	27612.2
Protozoa	GIAR	Giardia spp.	2007	Incidence	Number	WPR	Western Pacific Region	Western Pacific	<5 years	115443797	4.34908e+06	1.62565e+06	8.95251e+06
Protozoa	GIAR	Giardia spp.	2007	Incidence	Number	WPR	Western Pacific Region	Western Pacific	≥5 years	1643666332	9.56682e+06	3.88434e+06	1.8693e+07
Protozoa	GIAR	Giardia spp.	2007	Incidence	Number	WPR	Western Pacific Region	Western Pacific	All ages	1759110129	1.39159e+07	5.73646e+06	2.76854e+07
Protozoa	GIAR	Giardia spp.	2007	Incidence	Number	WSM	Samoa	Western Pacific	<5 years	25880	1545.47	423.652	3815.84
Protozoa	GIAR	Giardia spp.	2007	Incidence	Number	WSM	Samoa	Western Pacific	≥5 years	162210	5602.33	1521.61	15603.9
Protozoa	GIAR	Giardia spp.	2007	Incidence	Number	WSM	Samoa	Western Pacific	All ages	188090	7147.8	2027.23	19271.1
Protozoa	GIAR	Giardia spp.	2007	Incidence	Number	YEM	Yemen	Eastern Mediterranean	<5 years	4031242	1.27891e+06	407489	2.86372e+06
Protozoa	GIAR	Giardia spp.	2007	Incidence	Number	YEM	Yemen	Eastern Mediterranean	≥5 years	19893851	1.11956e+06	332375	2.77903e+06
Protozoa	GIAR	Giardia spp.	2007	Incidence	Number	YEM	Yemen	Eastern Mediterranean	All ages	23925093	2.39847e+06	790603	5.47541e+06
Protozoa	GIAR	Giardia spp.	2007	Incidence	Number	ZAF	South Africa	Africa	<5 years	5082535	765858	275205	1.44309e+06
Protozoa	GIAR	Giardia spp.	2007	Incidence	Number	ZAF	South Africa	Africa	≥5 years	45176120	6.13089e+06	1.84949e+06	1.30005e+07
Protozoa	GIAR	Giardia spp.	2007	Incidence	Number	ZAF	South Africa	Africa	All ages	50258655	6.89674e+06	2.1241e+06	1.43075e+07
Protozoa	GIAR	Giardia spp.	2007	Incidence	Number	ZMB	Zambia	Africa	<5 years	2281644	826902	311697	1.58415e+06
Protozoa	GIAR	Giardia spp.	2007	Incidence	Number	ZMB	Zambia	Africa	≥5 years	10056609	1.52611e+06	536547	3.2865e+06
Protozoa	GIAR	Giardia spp.	2007	Incidence	Number	ZMB	Zambia	Africa	All ages	12338253	2.35301e+06	857363	4.82725e+06
Protozoa	GIAR	Giardia spp.	2007	Incidence	Number	ZWE	Zimbabwe	Africa	<5 years	2048110	311214	115947	653286
Protozoa	GIAR	Giardia spp.	2007	Incidence	Number	ZWE	Zimbabwe	Africa	≥5 years	10684189	1.01419e+06	347003	2.13499e+06
Protozoa	GIAR	Giardia spp.	2007	Incidence	Number	ZWE	Zimbabwe	Africa	All ages	12732299	1.3254e+06	466979	2.84751e+06
Protozoa	GIAR	Giardia spp.	2007	Incidence	Rate per 100,000	AFG	Afghanistan	Eastern Mediterranean	<5 years	4985744	17317	5621.84	38950.6
Protozoa	GIAR	Giardia spp.	2007	Incidence	Rate per 100,000	AFG	Afghanistan	Eastern Mediterranean	≥5 years	20904836	3269.61	983.978	7897.58
Protozoa	GIAR	Giardia spp.	2007	Incidence	Rate per 100,000	AFG	Afghanistan	Eastern Mediterranean	All ages	25890580	5974.71	1900.23	13498.1
Protozoa	GIAR	Giardia spp.	2007	Incidence	Rate per 100,000	AFR	African Region	Africa	<5 years	136115712	31836.3	19570.4	46994.5
Protozoa	GIAR	Giardia spp.	2007	Incidence	Rate per 100,000	AFR	African Region	Africa	≥5 years	666546303	13477.9	7282.38	22334.3
Protozoa	GIAR	Giardia spp.	2007	Incidence	Rate per 100,000	AFR	African Region	Africa	All ages	802662015	16591.2	9752.76	25917.8
Protozoa	GIAR	Giardia spp.	2007	Incidence	Rate per 100,000	AGO	Angola	Africa	<5 years	3774637	37756.2	14406.7	83702.6
Protozoa	GIAR	Giardia spp.	2007	Incidence	Rate per 100,000	AGO	Angola	Africa	≥5 years	16612269	11645.9	3653.55	27053.1
Protozoa	GIAR	Giardia spp.	2007	Incidence	Rate per 100,000	AGO	Angola	Africa	All ages	20386906	16480.3	5587.21	36707.8
Protozoa	GIAR	Giardia spp.	2007	Incidence	Rate per 100,000	ALB	Albania	Europe	<5 years	205628	2834.24	667.575	7490.51
Protozoa	GIAR	Giardia spp.	2007	Incidence	Rate per 100,000	ALB	Albania	Europe	≥5 years	2831817	148.786	32.2907	422.036
Protozoa	GIAR	Giardia spp.	2007	Incidence	Rate per 100,000	ALB	Albania	Europe	All ages	3037445	330.585	79.1381	875.679
Protozoa	GIAR	Giardia spp.	2007	Incidence	Rate per 100,000	AMR	Region of the Americas	Americas	<5 years	75671877	5456.52	2995.43	8709.52
Protozoa	GIAR	Giardia spp.	2007	Incidence	Rate per 100,000	AMR	Region of the Americas	Americas	≥5 years	818313915	1578.17	768.852	2700.17
Protozoa	GIAR	Giardia spp.	2007	Incidence	Rate per 100,000	AMR	Region of the Americas	Americas	All ages	893985792	1906.45	978.76	3170.72
Protozoa	GIAR	Giardia spp.	2007	Incidence	Rate per 100,000	AND	Andorra	Europe	<5 years	3788	1487.46	606.007	2898.13
Protozoa	GIAR	Giardia spp.	2007	Incidence	Rate per 100,000	AND	Andorra	Europe	≥5 years	77136	297.684	121.28	580.002
Protozoa	GIAR	Giardia spp.	2007	Incidence	Rate per 100,000	AND	Andorra	Europe	All ages	80924	353.376	143.97	688.512
Protozoa	GIAR	Giardia spp.	2007	Incidence	Rate per 100,000	ARE	United Arab Emirates	Eastern Mediterranean	<5 years	320958	1469.73	553.97	3794.6
Protozoa	GIAR	Giardia spp.	2007	Incidence	Rate per 100,000	ARE	United Arab Emirates	Eastern Mediterranean	≥5 years	4914962	391.133	147.425	1009.84
Protozoa	GIAR	Giardia spp.	2007	Incidence	Rate per 100,000	ARE	United Arab Emirates	Eastern Mediterranean	All ages	5235920	457.25	172.346	1180.54
Protozoa	GIAR	Giardia spp.	2007	Incidence	Rate per 100,000	ARG	Argentina	Americas	<5 years	3501940	10412.5	4535.7	19842
Protozoa	GIAR	Giardia spp.	2007	Incidence	Rate per 100,000	ARG	Argentina	Americas	≥5 years	36322414	3512.98	1335.54	6944.4
Protozoa	GIAR	Giardia spp.	2007	Incidence	Rate per 100,000	ARG	Argentina	Americas	All ages	39824354	4119.69	1743.44	7790.58
Protozoa	GIAR	Giardia spp.	2007	Incidence	Rate per 100,000	ARM	Armenia	Europe	<5 years	188872	8216.52	2755.36	16526.6
Protozoa	GIAR	Giardia spp.	2007	Incidence	Rate per 100,000	ARM	Armenia	Europe	≥5 years	2793563	1054.38	325.948	2241.11
Protozoa	GIAR	Giardia spp.	2007	Incidence	Rate per 100,000	ARM	Armenia	Europe	All ages	2982435	1507.94	480.091	3112.91
Protozoa	GIAR	Giardia spp.	2007	Incidence	Rate per 100,000	ATG	Antigua and Barbuda	Americas	<5 years	6304	1155.37	527.684	2516.74
Protozoa	GIAR	Giardia spp.	2007	Incidence	Rate per 100,000	ATG	Antigua and Barbuda	Americas	≥5 years	74827	396.678	181.172	864.082
Protozoa	GIAR	Giardia spp.	2007	Incidence	Rate per 100,000	ATG	Antigua and Barbuda	Americas	All ages	81131	455.629	208.096	992.496
Protozoa	GIAR	Giardia spp.	2007	Incidence	Rate per 100,000	AUS	Australia	Western Pacific	<5 years	1323469	1637.26	668.591	3600.49
Protozoa	GIAR	Giardia spp.	2007	Incidence	Rate per 100,000	AUS	Australia	Western Pacific	≥5 years	19431172	454.455	185.581	999.391
Protozoa	GIAR	Giardia spp.	2007	Incidence	Rate per 100,000	AUS	Australia	Western Pacific	All ages	20754641	529.879	216.381	1165.26
Protozoa	GIAR	Giardia spp.	2007	Incidence	Rate per 100,000	AUT	Austria	Europe	<5 years	399333	1444.41	588.47	2814.26
Protozoa	GIAR	Giardia spp.	2007	Incidence	Rate per 100,000	AUT	Austria	Europe	≥5 years	7884834	298.12	121.458	580.852
Protozoa	GIAR	Giardia spp.	2007	Incidence	Rate per 100,000	AUT	Austria	Europe	All ages	8284167	353.376	143.97	688.512
Protozoa	GIAR	Giardia spp.	2007	Incidence	Rate per 100,000	AZE	Azerbaijan	Europe	<5 years	681857	8057.18	2733.52	16020.7
Protozoa	GIAR	Giardia spp.	2007	Incidence	Rate per 100,000	AZE	Azerbaijan	Europe	≥5 years	8088483	801.707	248.304	1723.26
Protozoa	GIAR	Giardia spp.	2007	Incidence	Rate per 100,000	AZE	Azerbaijan	Europe	All ages	8770340	1365.79	443.661	2811.38
Protozoa	GIAR	Giardia spp.	2007	Incidence	Rate per 100,000	BDI	Burundi	Africa	<5 years	1512069	42867.4	22914.1	69361.7
Protozoa	GIAR	Giardia spp.	2007	Incidence	Rate per 100,000	BDI	Burundi	Africa	≥5 years	6496075	17419.5	7819.42	32484.6
Protozoa	GIAR	Giardia spp.	2007	Incidence	Rate per 100,000	BDI	Burundi	Africa	All ages	8008144	22224.5	11108.5	39206.1
Protozoa	GIAR	Giardia spp.	2007	Incidence	Rate per 100,000	BEL	Belgium	Europe	<5 years	590157	1248.83	508.79	2433.21
Protozoa	GIAR	Giardia spp.	2007	Incidence	Rate per 100,000	BEL	Belgium	Europe	≥5 years	9994966	300.504	122.429	585.496
Protozoa	GIAR	Giardia spp.	2007	Incidence	Rate per 100,000	BEL	Belgium	Europe	All ages	10585123	353.376	143.97	688.512
Protozoa	GIAR	Giardia spp.	2007	Incidence	Rate per 100,000	BEN	Benin	Africa	<5 years	1532567	19065.7	10413	31309.4
Protozoa	GIAR	Giardia spp.	2007	Incidence	Rate per 100,000	BEN	Benin	Africa	≥5 years	7285625	11372.9	5384.95	20642.6
Protozoa	GIAR	Giardia spp.	2007	Incidence	Rate per 100,000	BEN	Benin	Africa	All ages	8818192	12709.9	6700.09	21562.4
Protozoa	GIAR	Giardia spp.	2007	Incidence	Rate per 100,000	BFA	Burkina Faso	Africa	<5 years	2647624	39346.7	13125.7	71407.6
Protozoa	GIAR	Giardia spp.	2007	Incidence	Rate per 100,000	BFA	Burkina Faso	Africa	≥5 years	11949148	14981.5	4917.38	29365
Protozoa	GIAR	Giardia spp.	2007	Incidence	Rate per 100,000	BFA	Burkina Faso	Africa	All ages	14596772	19400.9	6376.95	36601.7
Protozoa	GIAR	Giardia spp.	2007	Incidence	Rate per 100,000	BGD	Bangladesh	South-East Asia	<5 years	17952473	8260.13	4148.66	14306.9
Protozoa	GIAR	Giardia spp.	2007	Incidence	Rate per 100,000	BGD	Bangladesh	South-East Asia	≥5 years	129270460	4922.69	2164.61	9614.95
Protozoa	GIAR	Giardia spp.	2007	Incidence	Rate per 100,000	BGD	Bangladesh	South-East Asia	All ages	147222933	5329.66	2467.03	10174.4
Protozoa	GIAR	Giardia spp.	2007	Incidence	Rate per 100,000	BGR	Bulgaria	Europe	<5 years	339140	1430.99	478.246	2814.93
Protozoa	GIAR	Giardia spp.	2007	Incidence	Rate per 100,000	BGR	Bulgaria	Europe	≥5 years	7274289	63.8809	19.4921	134.464
Protozoa	GIAR	Giardia spp.	2007	Incidence	Rate per 100,000	BGR	Bulgaria	Europe	All ages	7613429	124.779	41.3245	255.228
Protozoa	GIAR	Giardia spp.	2007	Incidence	Rate per 100,000	BHR	Bahrain	Eastern Mediterranean	<5 years	82221	1124.04	423.672	2902.08
Protozoa	GIAR	Giardia spp.	2007	Incidence	Rate per 100,000	BHR	Bahrain	Eastern Mediterranean	≥5 years	943599	399.149	150.447	1030.53
Protozoa	GIAR	Giardia spp.	2007	Incidence	Rate per 100,000	BHR	Bahrain	Eastern Mediterranean	All ages	1025820	457.25	172.346	1180.54
Protozoa	GIAR	Giardia spp.	2007	Incidence	Rate per 100,000	BHS	Bahamas	Americas	<5 years	27209	1157.59	528.699	2521.58
Protozoa	GIAR	Giardia spp.	2007	Incidence	Rate per 100,000	BHS	Bahamas	Americas	≥5 years	323638	396.613	181.142	863.942
Protozoa	GIAR	Giardia spp.	2007	Incidence	Rate per 100,000	BHS	Bahamas	Americas	All ages	350847	455.629	208.096	992.496
Protozoa	GIAR	Giardia spp.	2007	Incidence	Rate per 100,000	BIH	Bosnia and Herzegovina	Europe	<5 years	195830	3405.31	1132.7	6792.31
Protozoa	GIAR	Giardia spp.	2007	Incidence	Rate per 100,000	BIH	Bosnia and Herzegovina	Europe	≥5 years	3849486	142.155	44.1886	312.18
Protozoa	GIAR	Giardia spp.	2007	Incidence	Rate per 100,000	BIH	Bosnia and Herzegovina	Europe	All ages	4045316	300.121	99.4177	623.981
Protozoa	GIAR	Giardia spp.	2007	Incidence	Rate per 100,000	BLR	Belarus	Europe	<5 years	447844	6093.49	2087.46	12484.1
Protozoa	GIAR	Giardia spp.	2007	Incidence	Rate per 100,000	BLR	Belarus	Europe	≥5 years	9134331	561.472	175.242	1240.77
Protozoa	GIAR	Giardia spp.	2007	Incidence	Rate per 100,000	BLR	Belarus	Europe	All ages	9582175	820.023	264.042	1717.31
Protozoa	GIAR	Giardia spp.	2007	Incidence	Rate per 100,000	BLZ	Belize	Americas	<5 years	37587	4000.19	1775.34	7755.81
Protozoa	GIAR	Giardia spp.	2007	Incidence	Rate per 100,000	BLZ	Belize	Americas	≥5 years	254386	2630.64	994.523	5246.01
Protozoa	GIAR	Giardia spp.	2007	Incidence	Rate per 100,000	BLZ	Belize	Americas	All ages	291973	2806.95	1132.77	5456.7
Protozoa	GIAR	Giardia spp.	2007	Incidence	Rate per 100,000	BOL	Bolivia	Americas	<5 years	1192054	11758.6	3586.08	26124.4
Protozoa	GIAR	Giardia spp.	2007	Incidence	Rate per 100,000	BOL	Bolivia	Americas	≥5 years	8411581	1593.27	403.952	3957.69
Protozoa	GIAR	Giardia spp.	2007	Incidence	Rate per 100,000	BOL	Bolivia	Americas	All ages	9603635	2855.05	833.805	6594.99
Protozoa	GIAR	Giardia spp.	2007	Incidence	Rate per 100,000	BRA	Brazil	Americas	<5 years	15604233	5620.1	1938.12	12000.3
Protozoa	GIAR	Giardia spp.	2007	Incidence	Rate per 100,000	BRA	Brazil	Americas	≥5 years	172016636	2157.57	714.094	4754.37
Protozoa	GIAR	Giardia spp.	2007	Incidence	Rate per 100,000	BRA	Brazil	Americas	All ages	187620869	2445.55	825.343	5318.52
Protozoa	GIAR	Giardia spp.	2007	Incidence	Rate per 100,000	BRB	Barbados	Americas	<5 years	18385	1321.44	603.534	2878.5
Protozoa	GIAR	Giardia spp.	2007	Incidence	Rate per 100,000	BRB	Barbados	Americas	≥5 years	252236	392.522	179.274	855.029
Protozoa	GIAR	Giardia spp.	2007	Incidence	Rate per 100,000	BRB	Barbados	Americas	All ages	270621	455.629	208.096	992.496
Protozoa	GIAR	Giardia spp.	2007	Incidence	Rate per 100,000	BRN	Brunei	Western Pacific	<5 years	30458	1259.61	514.375	2770.01
Protozoa	GIAR	Giardia spp.	2007	Incidence	Rate per 100,000	BRN	Brunei	Western Pacific	≥5 years	337012	463.928	189.45	1020.22
Protozoa	GIAR	Giardia spp.	2007	Incidence	Rate per 100,000	BRN	Brunei	Western Pacific	All ages	367470	529.879	216.381	1165.26
Protozoa	GIAR	Giardia spp.	2007	Incidence	Rate per 100,000	BTN	Bhutan	South-East Asia	<5 years	66372	10125.8	4671.26	19153.8
Protozoa	GIAR	Giardia spp.	2007	Incidence	Rate per 100,000	BTN	Bhutan	South-East Asia	≥5 years	608390	4348.28	2053.1	9138.1
Protozoa	GIAR	Giardia spp.	2007	Incidence	Rate per 100,000	BTN	Bhutan	South-East Asia	All ages	674762	4916.58	2424.97	9754.24
Protozoa	GIAR	Giardia spp.	2007	Incidence	Rate per 100,000	BWA	Botswana	Africa	<5 years	235714	19959.6	7374.25	35489.3
Protozoa	GIAR	Giardia spp.	2007	Incidence	Rate per 100,000	BWA	Botswana	Africa	≥5 years	1656606	12165.9	4502.51	24067.8
Protozoa	GIAR	Giardia spp.	2007	Incidence	Rate per 100,000	BWA	Botswana	Africa	All ages	1892320	13136.7	4964.6	25286.3
Protozoa	GIAR	Giardia spp.	2007	Incidence	Rate per 100,000	CAF	Central African Republic	Africa	<5 years	767286	33670.5	7924.51	67695.6
Protozoa	GIAR	Giardia spp.	2007	Incidence	Rate per 100,000	CAF	Central African Republic	Africa	≥5 years	3649095	9461.68	1912.8	20690.5
Protozoa	GIAR	Giardia spp.	2007	Incidence	Rate per 100,000	CAF	Central African Republic	Africa	All ages	4416381	13667.6	2871.74	28568.5
Protozoa	GIAR	Giardia spp.	2007	Incidence	Rate per 100,000	CAN	Canada	Americas	<5 years	1752913	1686.05	770.056	3672.71
Protozoa	GIAR	Giardia spp.	2007	Incidence	Rate per 100,000	CAN	Canada	Americas	≥5 years	31168566	386.431	176.492	841.761
Protozoa	GIAR	Giardia spp.	2007	Incidence	Rate per 100,000	CAN	Canada	Americas	All ages	32921479	455.629	208.096	992.496
Protozoa	GIAR	Giardia spp.	2007	Incidence	Rate per 100,000	CHE	Switzerland	Europe	<5 years	366026	1427.28	581.491	2780.89
Protozoa	GIAR	Giardia spp.	2007	Incidence	Rate per 100,000	CHE	Switzerland	Europe	≥5 years	7137140	298.301	121.532	581.205
Protozoa	GIAR	Giardia spp.	2007	Incidence	Rate per 100,000	CHE	Switzerland	Europe	All ages	7503166	353.376	143.97	688.512
Protozoa	GIAR	Giardia spp.	2007	Incidence	Rate per 100,000	CHL	Chile	Americas	<5 years	1168093	1274.95	582.298	2777.22
Protozoa	GIAR	Giardia spp.	2007	Incidence	Rate per 100,000	CHL	Chile	Americas	≥5 years	15420876	393.568	179.751	857.307
Protozoa	GIAR	Giardia spp.	2007	Incidence	Rate per 100,000	CHL	Chile	Americas	All ages	16588969	455.629	208.096	992.496
Protozoa	GIAR	Giardia spp.	2007	Incidence	Rate per 100,000	CHN	China	Western Pacific	<5 years	80568281	907.923	291.855	2049.89
Protozoa	GIAR	Giardia spp.	2007	Incidence	Rate per 100,000	CHN	China	Western Pacific	≥5 years	1241370487	187.511	63.5854	466.306
Protozoa	GIAR	Giardia spp.	2007	Incidence	Rate per 100,000	CHN	China	Western Pacific	All ages	1321938768	231.418	78.4289	577.915
Protozoa	GIAR	Giardia spp.	2007	Incidence	Rate per 100,000	CIV	Cote d'Ivoire	Africa	<5 years	3710317	23746.8	12972.6	39864
Protozoa	GIAR	Giardia spp.	2007	Incidence	Rate per 100,000	CIV	Cote d'Ivoire	Africa	≥5 years	17076657	9801.26	4620.76	17545.7
Protozoa	GIAR	Giardia spp.	2007	Incidence	Rate per 100,000	CIV	Cote d'Ivoire	Africa	All ages	20786974	12290.4	6487.92	20429.5
Protozoa	GIAR	Giardia spp.	2007	Incidence	Rate per 100,000	CMR	Cameroon	Africa	<5 years	3071378	31072.1	10840.7	63054.3
Protozoa	GIAR	Giardia spp.	2007	Incidence	Rate per 100,000	CMR	Cameroon	Africa	≥5 years	14720454	10945.2	3422.47	24363.4
Protozoa	GIAR	Giardia spp.	2007	Incidence	Rate per 100,000	CMR	Cameroon	Africa	All ages	17791832	14419.7	5019.32	30100.8
Protozoa	GIAR	Giardia spp.	2007	Incidence	Rate per 100,000	COD	Democratic Republic of Congo	Africa	<5 years	11264474	41394.9	22150.8	67884
Protozoa	GIAR	Giardia spp.	2007	Incidence	Rate per 100,000	COD	Democratic Republic of Congo	Africa	≥5 years	50281277	10729.5	4816.35	20623.5
Protozoa	GIAR	Giardia spp.	2007	Incidence	Rate per 100,000	COD	Democratic Republic of Congo	Africa	All ages	61545751	16342	8389.19	28694.6
Protozoa	GIAR	Giardia spp.	2007	Incidence	Rate per 100,000	COG	Congo	Africa	<5 years	623195	29979.8	16079.8	49552.6
Protozoa	GIAR	Giardia spp.	2007	Incidence	Rate per 100,000	COG	Congo	Africa	≥5 years	3285390	10559.3	5000.83	18851.1
Protozoa	GIAR	Giardia spp.	2007	Incidence	Rate per 100,000	COG	Congo	Africa	All ages	3908585	13655.8	7286.68	23186.2
Protozoa	GIAR	Giardia spp.	2007	Incidence	Rate per 100,000	COK	Cook Islands	Western Pacific	<5 years	1512	1053.22	430.093	2316.14
Protozoa	GIAR	Giardia spp.	2007	Incidence	Rate per 100,000	COK	Cook Islands	Western Pacific	≥5 years	13741	472.293	192.866	1038.62
Protozoa	GIAR	Giardia spp.	2007	Incidence	Rate per 100,000	COK	Cook Islands	Western Pacific	All ages	15253	529.879	216.381	1165.26
Protozoa	GIAR	Giardia spp.	2007	Incidence	Rate per 100,000	COL	Colombia	Americas	<5 years	4103211	7886.72	2781.84	17172.1
Protozoa	GIAR	Giardia spp.	2007	Incidence	Rate per 100,000	COL	Colombia	Americas	≥5 years	38865403	2331.82	668.133	5502.76
Protozoa	GIAR	Giardia spp.	2007	Incidence	Rate per 100,000	COL	Colombia	Americas	All ages	42968614	2862.28	855.444	6548.77
Protozoa	GIAR	Giardia spp.	2007	Incidence	Rate per 100,000	COM	Comoros	Africa	<5 years	92576	28727.5	15762.9	47403.1
Protozoa	GIAR	Giardia spp.	2007	Incidence	Rate per 100,000	COM	Comoros	Africa	≥5 years	518229	11760.3	5619.13	21341.6
Protozoa	GIAR	Giardia spp.	2007	Incidence	Rate per 100,000	COM	Comoros	Africa	All ages	610805	14331.9	7619.89	24358.3
Protozoa	GIAR	Giardia spp.	2007	Incidence	Rate per 100,000	CPV	Cape Verde	Africa	<5 years	54661	8425.55	4484.08	13910.6
Protozoa	GIAR	Giardia spp.	2007	Incidence	Rate per 100,000	CPV	Cape Verde	Africa	≥5 years	438849	7525.05	3531.42	13709.1
Protozoa	GIAR	Giardia spp.	2007	Incidence	Rate per 100,000	CPV	Cape Verde	Africa	All ages	493510	7624.79	3726.48	13549.6
Protozoa	GIAR	Giardia spp.	2007	Incidence	Rate per 100,000	CRI	Costa Rica	Americas	<5 years	360733	5730.66	2510.76	11119
Protozoa	GIAR	Giardia spp.	2007	Incidence	Rate per 100,000	CRI	Costa Rica	Americas	≥5 years	3989853	2853.42	1094.84	5633.7
Protozoa	GIAR	Giardia spp.	2007	Incidence	Rate per 100,000	CRI	Costa Rica	Americas	All ages	4350586	3091.99	1254.59	5999.58
Protozoa	GIAR	Giardia spp.	2007	Incidence	Rate per 100,000	CUB	Cuba	Americas	<5 years	655835	4262.55	1048.08	9993.28
Protozoa	GIAR	Giardia spp.	2007	Incidence	Rate per 100,000	CUB	Cuba	Americas	≥5 years	10628661	2389.64	502.141	6104.96
Protozoa	GIAR	Giardia spp.	2007	Incidence	Rate per 100,000	CUB	Cuba	Americas	All ages	11284496	2498.49	542.363	6302.34
Protozoa	GIAR	Giardia spp.	2007	Incidence	Rate per 100,000	CYP	Cyprus	Europe	<5 years	61085	1212.28	493.897	2361.98
Protozoa	GIAR	Giardia spp.	2007	Incidence	Rate per 100,000	CYP	Cyprus	Europe	≥5 years	1002471	301.04	122.647	586.54
Protozoa	GIAR	Giardia spp.	2007	Incidence	Rate per 100,000	CYP	Cyprus	Europe	All ages	1063556	353.376	143.97	688.512
Protozoa	GIAR	Giardia spp.	2007	Incidence	Rate per 100,000	CZE	Czechia	Europe	<5 years	492258	1459.51	594.623	2843.69
Protozoa	GIAR	Giardia spp.	2007	Incidence	Rate per 100,000	CZE	Czechia	Europe	≥5 years	9826421	297.964	121.394	580.548
Protozoa	GIAR	Giardia spp.	2007	Incidence	Rate per 100,000	CZE	Czechia	Europe	All ages	10318679	353.376	143.97	688.512
Protozoa	GIAR	Giardia spp.	2007	Incidence	Rate per 100,000	DEU	Germany	Europe	<5 years	3518501	1610.56	656.163	3137.99
Protozoa	GIAR	Giardia spp.	2007	Incidence	Rate per 100,000	DEU	Germany	Europe	≥5 years	77869183	296.571	120.826	577.833
Protozoa	GIAR	Giardia spp.	2007	Incidence	Rate per 100,000	DEU	Germany	Europe	All ages	81387684	353.376	143.97	688.512
Protozoa	GIAR	Giardia spp.	2007	Incidence	Rate per 100,000	DJI	Djibouti	Eastern Mediterranean	<5 years	120407	15420.9	7408.95	28149
Protozoa	GIAR	Giardia spp.	2007	Incidence	Rate per 100,000	DJI	Djibouti	Eastern Mediterranean	≥5 years	745163	8669.73	3560.07	16758.1
Protozoa	GIAR	Giardia spp.	2007	Incidence	Rate per 100,000	DJI	Djibouti	Eastern Mediterranean	All ages	865570	9608.87	4413.63	17716.6
Protozoa	GIAR	Giardia spp.	2007	Incidence	Rate per 100,000	DMA	Dominica	Americas	<5 years	5327	2919.54	1221.92	5887.26
Protozoa	GIAR	Giardia spp.	2007	Incidence	Rate per 100,000	DMA	Dominica	Americas	≥5 years	63512	2282.86	879.246	4498.78
Protozoa	GIAR	Giardia spp.	2007	Incidence	Rate per 100,000	DMA	Dominica	Americas	All ages	68839	2332.13	931.981	4532.32
Protozoa	GIAR	Giardia spp.	2007	Incidence	Rate per 100,000	DNK	Denmark	Europe	<5 years	324877	1167.44	475.628	2274.61
Protozoa	GIAR	Giardia spp.	2007	Incidence	Rate per 100,000	DNK	Denmark	Europe	≥5 years	5122353	301.746	122.935	587.916
Protozoa	GIAR	Giardia spp.	2007	Incidence	Rate per 100,000	DNK	Denmark	Europe	All ages	5447230	353.376	143.97	688.512
Protozoa	GIAR	Giardia spp.	2007	Incidence	Rate per 100,000	DOM	Dominican Republic	Americas	<5 years	1007325	10612.5	4608.49	19259.6
Protozoa	GIAR	Giardia spp.	2007	Incidence	Rate per 100,000	DOM	Dominican Republic	Americas	≥5 years	8390834	2939.16	1133.85	5702.74
Protozoa	GIAR	Giardia spp.	2007	Incidence	Rate per 100,000	DOM	Dominican Republic	Americas	All ages	9398159	3761.62	1592.17	7110.87
Protozoa	GIAR	Giardia spp.	2007	Incidence	Rate per 100,000	DZA	Algeria	Africa	<5 years	3231810	11035.7	5947.35	18412.4
Protozoa	GIAR	Giardia spp.	2007	Incidence	Rate per 100,000	DZA	Algeria	Africa	≥5 years	30660036	2323.96	1095.82	4219.54
Protozoa	GIAR	Giardia spp.	2007	Incidence	Rate per 100,000	DZA	Algeria	Africa	All ages	33891846	3154.68	1625.41	5437.56
Protozoa	GIAR	Giardia spp.	2007	Incidence	Rate per 100,000	ECU	Ecuador	Americas	<5 years	1578211	12262.2	5366.16	23228.6
Protozoa	GIAR	Giardia spp.	2007	Incidence	Rate per 100,000	ECU	Ecuador	Americas	≥5 years	12628677	3320.2	1337	6333.35
Protozoa	GIAR	Giardia spp.	2007	Incidence	Rate per 100,000	ECU	Ecuador	Americas	All ages	14206888	4313.55	1911.3	8119.83
Protozoa	GIAR	Giardia spp.	2007	Incidence	Rate per 100,000	EGY	Egypt	Eastern Mediterranean	<5 years	10263086	19783.3	7614.96	38830.9
Protozoa	GIAR	Giardia spp.	2007	Incidence	Rate per 100,000	EGY	Egypt	Eastern Mediterranean	≥5 years	73224978	2808.78	965.481	6184.81
Protozoa	GIAR	Giardia spp.	2007	Incidence	Rate per 100,000	EGY	Egypt	Eastern Mediterranean	All ages	83488064	4895.44	1855.09	10285.1
Protozoa	GIAR	Giardia spp.	2007	Incidence	Rate per 100,000	EMR	Eastern Mediterranean Region	Eastern Mediterranean	<5 years	75687455	23956.1	11806.4	39415.6
Protozoa	GIAR	Giardia spp.	2007	Incidence	Rate per 100,000	EMR	Eastern Mediterranean Region	Eastern Mediterranean	≥5 years	499814392	6199.98	2718.33	11219.1
Protozoa	GIAR	Giardia spp.	2007	Incidence	Rate per 100,000	EMR	Eastern Mediterranean Region	Eastern Mediterranean	All ages	575501847	8535.19	4027.54	14835.4
Protozoa	GIAR	Giardia spp.	2007	Incidence	Rate per 100,000	ERI	Eritrea	Africa	<5 years	441716	37771.9	20631.3	61186.2
Protozoa	GIAR	Giardia spp.	2007	Incidence	Rate per 100,000	ERI	Eritrea	Africa	≥5 years	2274027	20379.5	9194.95	37815.6
Protozoa	GIAR	Giardia spp.	2007	Incidence	Rate per 100,000	ERI	Eritrea	Africa	All ages	2715743	23208.4	11242.6	41158.1
Protozoa	GIAR	Giardia spp.	2007	Incidence	Rate per 100,000	ESP	Spain	Europe	<5 years	2327421	1348.57	549.423	2627.53
Protozoa	GIAR	Giardia spp.	2007	Incidence	Rate per 100,000	ESP	Spain	Europe	≥5 years	42751290	299.197	121.896	582.95
Protozoa	GIAR	Giardia spp.	2007	Incidence	Rate per 100,000	ESP	Spain	Europe	All ages	45078711	353.376	143.97	688.512
Protozoa	GIAR	Giardia spp.	2007	Incidence	Rate per 100,000	EST	Estonia	Europe	<5 years	68930	1356.58	552.685	2643.13
Protozoa	GIAR	Giardia spp.	2007	Incidence	Rate per 100,000	EST	Estonia	Europe	≥5 years	1274069	299.101	121.857	582.763
Protozoa	GIAR	Giardia spp.	2007	Incidence	Rate per 100,000	EST	Estonia	Europe	All ages	1342999	353.376	143.97	688.512
Protozoa	GIAR	Giardia spp.	2007	Incidence	Rate per 100,000	ETH	Ethiopia	Africa	<5 years	14842986	43554.4	16154.6	77866.9
Protozoa	GIAR	Giardia spp.	2007	Incidence	Rate per 100,000	ETH	Ethiopia	Africa	≥5 years	67042036	18246.6	5934.87	36373.8
Protozoa	GIAR	Giardia spp.	2007	Incidence	Rate per 100,000	ETH	Ethiopia	Africa	All ages	81885022	22834	8242.74	43123.3
Protozoa	GIAR	Giardia spp.	2007	Incidence	Rate per 100,000	EUR	European Region	Europe	<5 years	51536822	4041.53	1856.36	7285.79
Protozoa	GIAR	Giardia spp.	2007	Incidence	Rate per 100,000	EUR	European Region	Europe	≥5 years	834087965	613.594	295.938	1142.38
Protozoa	GIAR	Giardia spp.	2007	Incidence	Rate per 100,000	EUR	European Region	Europe	All ages	885624787	813.074	396.857	1484.36
Protozoa	GIAR	Giardia spp.	2007	Incidence	Rate per 100,000	FIN	Finland	Europe	<5 years	288131	1275.17	519.521	2484.53
Protozoa	GIAR	Giardia spp.	2007	Incidence	Rate per 100,000	FIN	Finland	Europe	≥5 years	4988813	300.137	122.28	584.783
Protozoa	GIAR	Giardia spp.	2007	Incidence	Rate per 100,000	FIN	Finland	Europe	All ages	5276944	353.376	143.97	688.512
Protozoa	GIAR	Giardia spp.	2007	Incidence	Rate per 100,000	FJI	Fiji	Western Pacific	<5 years	100584	4957.5	1048.01	13174.4
Protozoa	GIAR	Giardia spp.	2007	Incidence	Rate per 100,000	FJI	Fiji	Western Pacific	≥5 years	793777	1975.99	412.567	5353.44
Protozoa	GIAR	Giardia spp.	2007	Incidence	Rate per 100,000	FJI	Fiji	Western Pacific	All ages	894361	2311.31	478.001	6184.45
Protozoa	GIAR	Giardia spp.	2007	Incidence	Rate per 100,000	FRA	France	Europe	<5 years	3820419	1134.6	462.249	2210.63
Protozoa	GIAR	Giardia spp.	2007	Incidence	Rate per 100,000	FRA	France	Europe	≥5 years	58434940	302.301	123.161	588.997
Protozoa	GIAR	Giardia spp.	2007	Incidence	Rate per 100,000	FRA	France	Europe	All ages	62255359	353.376	143.97	688.512
Protozoa	GIAR	Giardia spp.	2007	Incidence	Rate per 100,000	FSM	Micronesia	Western Pacific	<5 years	13472	10584.3	2881.8	27230.8
Protozoa	GIAR	Giardia spp.	2007	Incidence	Rate per 100,000	FSM	Micronesia	Western Pacific	≥5 years	96864	3069.83	822.79	8375.9
Protozoa	GIAR	Giardia spp.	2007	Incidence	Rate per 100,000	FSM	Micronesia	Western Pacific	All ages	110336	3987.35	1149.84	10484.5
Protozoa	GIAR	Giardia spp.	2007	Incidence	Rate per 100,000	GAB	Gabon	Africa	<5 years	220475	18732.5	5906.94	38134.9
Protozoa	GIAR	Giardia spp.	2007	Incidence	Rate per 100,000	GAB	Gabon	Africa	≥5 years	1311042	7704.34	2242.66	16925.9
Protozoa	GIAR	Giardia spp.	2007	Incidence	Rate per 100,000	GAB	Gabon	Africa	All ages	1531517	9291.94	2813.65	19630.2
Protozoa	GIAR	Giardia spp.	2007	Incidence	Rate per 100,000	GBR	United Kingdom	Europe	<5 years	3610741	1181.73	481.451	2302.46
Protozoa	GIAR	Giardia spp.	2007	Incidence	Rate per 100,000	GBR	United Kingdom	Europe	≥5 years	57671910	301.515	122.841	587.466
Protozoa	GIAR	Giardia spp.	2007	Incidence	Rate per 100,000	GBR	United Kingdom	Europe	All ages	61282651	353.376	143.97	688.512
Protozoa	GIAR	Giardia spp.	2007	Incidence	Rate per 100,000	GEO	Georgia	Europe	<5 years	239146	6698.61	2220.86	13670.6
Protozoa	GIAR	Giardia spp.	2007	Incidence	Rate per 100,000	GEO	Georgia	Europe	≥5 years	3742690	1124.26	349.471	2434.09
Protozoa	GIAR	Giardia spp.	2007	Incidence	Rate per 100,000	GEO	Georgia	Europe	All ages	3981836	1459.05	461.719	3052.48
Protozoa	GIAR	Giardia spp.	2007	Incidence	Rate per 100,000	GHA	Ghana	Africa	<5 years	3530128	20918.2	9428.82	39300
Protozoa	GIAR	Giardia spp.	2007	Incidence	Rate per 100,000	GHA	Ghana	Africa	≥5 years	19809577	8561.05	3319.57	15788.4
Protozoa	GIAR	Giardia spp.	2007	Incidence	Rate per 100,000	GHA	Ghana	Africa	All ages	23339705	10430.1	4521.45	18596.1
Protozoa	GIAR	Giardia spp.	2007	Incidence	Rate per 100,000	GIN	Guinea	Africa	<5 years	1622915	21771.2	11895	36663.4
Protozoa	GIAR	Giardia spp.	2007	Incidence	Rate per 100,000	GIN	Guinea	Africa	≥5 years	7923484	11677.8	5531.36	21122.4
Protozoa	GIAR	Giardia spp.	2007	Incidence	Rate per 100,000	GIN	Guinea	Africa	All ages	9546399	13393.7	7136.01	22755
Protozoa	GIAR	Giardia spp.	2007	Incidence	Rate per 100,000	GLOBAL	Global	All WHO Member States	<5 years	644463298	15889	10042.9	22424.3
Protozoa	GIAR	Giardia spp.	2007	Incidence	Rate per 100,000	GLOBAL	Global	All WHO Member States	≥5 years	6025640838	4693.21	2637.07	7480.39
Protozoa	GIAR	Giardia spp.	2007	Incidence	Rate per 100,000	GLOBAL	Global	All WHO Member States	All ages	6670104136	5774.94	3477.74	8843.79
Protozoa	GIAR	Giardia spp.	2007	Incidence	Rate per 100,000	GMB	Gambia	Africa	<5 years	299814	38034.7	19359	62713.9
Protozoa	GIAR	Giardia spp.	2007	Incidence	Rate per 100,000	GMB	Gambia	Africa	≥5 years	1440295	16222.8	7446.93	29551.3
Protozoa	GIAR	Giardia spp.	2007	Incidence	Rate per 100,000	GMB	Gambia	Africa	All ages	1740109	19980.9	9888.35	34848.1
Protozoa	GIAR	Giardia spp.	2007	Incidence	Rate per 100,000	GNB	Guinea-Bissau	Africa	<5 years	242264	31486.3	12907.9	55896.1
Protozoa	GIAR	Giardia spp.	2007	Incidence	Rate per 100,000	GNB	Guinea-Bissau	Africa	≥5 years	1190411	17204.3	6044.48	34566.7
Protozoa	GIAR	Giardia spp.	2007	Incidence	Rate per 100,000	GNB	Guinea-Bissau	Africa	All ages	1432675	19619.4	7334.49	38352.8
Protozoa	GIAR	Giardia spp.	2007	Incidence	Rate per 100,000	GNQ	Equatorial Guinea	Africa	<5 years	162718	23309.6	8639.24	42099
Protozoa	GIAR	Giardia spp.	2007	Incidence	Rate per 100,000	GNQ	Equatorial Guinea	Africa	≥5 years	849773	9444.85	3456.41	18549.7
Protozoa	GIAR	Giardia spp.	2007	Incidence	Rate per 100,000	GNQ	Equatorial Guinea	Africa	All ages	1012491	11673.1	4470.64	22486.4
Protozoa	GIAR	Giardia spp.	2007	Incidence	Rate per 100,000	GRC	Greece	Europe	<5 years	533784	1439.07	586.294	2803.86
Protozoa	GIAR	Giardia spp.	2007	Incidence	Rate per 100,000	GRC	Greece	Europe	≥5 years	10498631	298.176	121.481	580.961
Protozoa	GIAR	Giardia spp.	2007	Incidence	Rate per 100,000	GRC	Greece	Europe	All ages	11032415	353.376	143.97	688.512
Protozoa	GIAR	Giardia spp.	2007	Incidence	Rate per 100,000	GRD	Grenada	Americas	<5 years	8917	4365.49	1750.49	8858.49
Protozoa	GIAR	Giardia spp.	2007	Incidence	Rate per 100,000	GRD	Grenada	Americas	≥5 years	101413	4856.33	1816.45	9572.24
Protozoa	GIAR	Giardia spp.	2007	Incidence	Rate per 100,000	GRD	Grenada	Americas	All ages	110330	4816.66	1858.37	9490.57
Protozoa	GIAR	Giardia spp.	2007	Incidence	Rate per 100,000	GTM	Guatemala	Americas	<5 years	1936754	9226.5	2662.7	19497.7
Protozoa	GIAR	Giardia spp.	2007	Incidence	Rate per 100,000	GTM	Guatemala	Americas	≥5 years	11572452	4856.33	1283.54	10766
Protozoa	GIAR	Giardia spp.	2007	Incidence	Rate per 100,000	GTM	Guatemala	Americas	All ages	13509206	5482.86	1510.43	11923.3
Protozoa	GIAR	Giardia spp.	2007	Incidence	Rate per 100,000	GUY	Guyana	Americas	<5 years	80091	849.575	388.02	1850.63
Protozoa	GIAR	Giardia spp.	2007	Incidence	Rate per 100,000	GUY	Guyana	Americas	≥5 years	677849	409.083	186.837	891.103
Protozoa	GIAR	Giardia spp.	2007	Incidence	Rate per 100,000	GUY	Guyana	Americas	All ages	757940	455.629	208.096	992.496
Protozoa	GIAR	Giardia spp.	2007	Incidence	Rate per 100,000	HND	Honduras	Americas	<5 years	1080079	5654.03	1662.61	12741.3
Protozoa	GIAR	Giardia spp.	2007	Incidence	Rate per 100,000	HND	Honduras	Americas	≥5 years	6665716	3087.45	780.487	7746.82
Protozoa	GIAR	Giardia spp.	2007	Incidence	Rate per 100,000	HND	Honduras	Americas	All ages	7745795	3445.33	929.164	8273.29
Protozoa	GIAR	Giardia spp.	2007	Incidence	Rate per 100,000	HRV	Croatia	Europe	<5 years	202848	1481.55	603.602	2886.63
Protozoa	GIAR	Giardia spp.	2007	Incidence	Rate per 100,000	HRV	Croatia	Europe	≥5 years	4113447	297.742	121.304	580.116
Protozoa	GIAR	Giardia spp.	2007	Incidence	Rate per 100,000	HRV	Croatia	Europe	All ages	4316295	353.376	143.97	688.512
Protozoa	GIAR	Giardia spp.	2007	Incidence	Rate per 100,000	HTI	Haiti	Americas	<5 years	1214997	8455.59	2579.96	18650.8
Protozoa	GIAR	Giardia spp.	2007	Incidence	Rate per 100,000	HTI	Haiti	Americas	≥5 years	8079684	3098.49	753.382	7782.92
Protozoa	GIAR	Giardia spp.	2007	Incidence	Rate per 100,000	HTI	Haiti	Americas	All ages	9294681	3798.76	1023.96	8905.73
Protozoa	GIAR	Giardia spp.	2007	Incidence	Rate per 100,000	HUN	Hungary	Europe	<5 years	482157	1450.47	590.939	2826.07
Protozoa	GIAR	Giardia spp.	2007	Incidence	Rate per 100,000	HUN	Hungary	Europe	≥5 years	9562160	298.057	121.432	580.729
Protozoa	GIAR	Giardia spp.	2007	Incidence	Rate per 100,000	HUN	Hungary	Europe	All ages	10044317	353.376	143.97	688.512
Protozoa	GIAR	Giardia spp.	2007	Incidence	Rate per 100,000	IDN	Indonesia	South-East Asia	<5 years	22943744	12844	2770.49	34575.4
Protozoa	GIAR	Giardia spp.	2007	Incidence	Rate per 100,000	IDN	Indonesia	South-East Asia	≥5 years	212551539	2671.83	576.239	7495.1
Protozoa	GIAR	Giardia spp.	2007	Incidence	Rate per 100,000	IDN	Indonesia	South-East Asia	All ages	235495283	3662.87	844.638	9925.39
Protozoa	GIAR	Giardia spp.	2007	Incidence	Rate per 100,000	IND	India	South-East Asia	<5 years	132847455	18055.5	8366.71	31811.9
Protozoa	GIAR	Giardia spp.	2007	Incidence	Rate per 100,000	IND	India	South-East Asia	≥5 years	1049181202	11211.6	4602.62	21059.5
Protozoa	GIAR	Giardia spp.	2007	Incidence	Rate per 100,000	IND	India	South-East Asia	All ages	1182028657	11980.8	5114.02	22093.5
Protozoa	GIAR	Giardia spp.	2007	Incidence	Rate per 100,000	IRL	Ireland	Europe	<5 years	308140	979.306	398.981	1908.06
Protozoa	GIAR	Giardia spp.	2007	Incidence	Rate per 100,000	IRL	Ireland	Europe	≥5 years	4025870	305.468	124.451	595.168
Protozoa	GIAR	Giardia spp.	2007	Incidence	Rate per 100,000	IRL	Ireland	Europe	All ages	4334010	353.376	143.97	688.512
Protozoa	GIAR	Giardia spp.	2007	Incidence	Rate per 100,000	IRN	Iran	Eastern Mediterranean	<5 years	5764403	7448.98	3460.67	13962.6
Protozoa	GIAR	Giardia spp.	2007	Incidence	Rate per 100,000	IRN	Iran	Eastern Mediterranean	≥5 years	68391076	2149.29	833.435	4291.49
Protozoa	GIAR	Giardia spp.	2007	Incidence	Rate per 100,000	IRN	Iran	Eastern Mediterranean	All ages	74155479	2561.26	1106.8	4988.27
Protozoa	GIAR	Giardia spp.	2007	Incidence	Rate per 100,000	IRQ	Iraq	Eastern Mediterranean	<5 years	4402722	13024.5	3632.12	27240
Protozoa	GIAR	Giardia spp.	2007	Incidence	Rate per 100,000	IRQ	Iraq	Eastern Mediterranean	≥5 years	24009042	2750.15	650.86	6234.7
Protozoa	GIAR	Giardia spp.	2007	Incidence	Rate per 100,000	IRQ	Iraq	Eastern Mediterranean	All ages	28411764	4342.28	1187.66	9267.87
Protozoa	GIAR	Giardia spp.	2007	Incidence	Rate per 100,000	ISL	Iceland	Europe	<5 years	21455	998.732	406.895	1945.91
Protozoa	GIAR	Giardia spp.	2007	Incidence	Rate per 100,000	ISL	Iceland	Europe	≥5 years	286297	305.014	124.266	594.283
Protozoa	GIAR	Giardia spp.	2007	Incidence	Rate per 100,000	ISL	Iceland	Europe	All ages	307752	353.376	143.97	688.512
Protozoa	GIAR	Giardia spp.	2007	Incidence	Rate per 100,000	ISR	Israel	Europe	<5 years	695382	691.189	281.599	1346.7
Protozoa	GIAR	Giardia spp.	2007	Incidence	Rate per 100,000	ISR	Israel	Europe	≥5 years	6207713	315.535	128.553	614.783
Protozoa	GIAR	Giardia spp.	2007	Incidence	Rate per 100,000	ISR	Israel	Europe	All ages	6903095	353.376	143.97	688.512
Protozoa	GIAR	Giardia spp.	2007	Incidence	Rate per 100,000	ITA	Italy	Europe	<5 years	2775319	1476.79	601.663	2877.36
Protozoa	GIAR	Giardia spp.	2007	Incidence	Rate per 100,000	ITA	Italy	Europe	≥5 years	56089497	297.789	121.323	580.208
Protozoa	GIAR	Giardia spp.	2007	Incidence	Rate per 100,000	ITA	Italy	Europe	All ages	58864816	353.376	143.97	688.512
Protozoa	GIAR	Giardia spp.	2007	Incidence	Rate per 100,000	JAM	Jamaica	Americas	<5 years	242316	3656.82	1560.25	7083.91
Protozoa	GIAR	Giardia spp.	2007	Incidence	Rate per 100,000	JAM	Jamaica	Americas	≥5 years	2465333	2068.45	798.374	4065.22
Protozoa	GIAR	Giardia spp.	2007	Incidence	Rate per 100,000	JAM	Jamaica	Americas	All ages	2707649	2210.6	898.65	4276.78
Protozoa	GIAR	Giardia spp.	2007	Incidence	Rate per 100,000	JOR	Jordan	Eastern Mediterranean	<5 years	868515	10294.9	3897.67	20964.3
Protozoa	GIAR	Giardia spp.	2007	Incidence	Rate per 100,000	JOR	Jordan	Eastern Mediterranean	≥5 years	5883979	3359.37	1106.53	7955.42
Protozoa	GIAR	Giardia spp.	2007	Incidence	Rate per 100,000	JOR	Jordan	Eastern Mediterranean	All ages	6752494	4251.42	1558.17	9453.75
Protozoa	GIAR	Giardia spp.	2007	Incidence	Rate per 100,000	JPN	Japan	Western Pacific	<5 years	5581363	2395.21	978.108	5267.3
Protozoa	GIAR	Giardia spp.	2007	Incidence	Rate per 100,000	JPN	Japan	Western Pacific	≥5 years	122465140	444.866	181.666	978.305
Protozoa	GIAR	Giardia spp.	2007	Incidence	Rate per 100,000	JPN	Japan	Western Pacific	All ages	128046503	529.879	216.381	1165.26
Protozoa	GIAR	Giardia spp.	2007	Incidence	Rate per 100,000	KAZ	Kazakhstan	Europe	<5 years	1434458	3426.66	1141.42	6692.7
Protozoa	GIAR	Giardia spp.	2007	Incidence	Rate per 100,000	KAZ	Kazakhstan	Europe	≥5 years	14741630	569.397	177.21	1229.86
Protozoa	GIAR	Giardia spp.	2007	Incidence	Rate per 100,000	KAZ	Kazakhstan	Europe	All ages	16176088	822.772	269.552	1662.99
Protozoa	GIAR	Giardia spp.	2007	Incidence	Rate per 100,000	KEN	Kenya	Africa	<5 years	6393562	31253.4	16011.1	54302.5
Protozoa	GIAR	Giardia spp.	2007	Incidence	Rate per 100,000	KEN	Kenya	Africa	≥5 years	31075002	17347.3	8112.07	33284.9
Protozoa	GIAR	Giardia spp.	2007	Incidence	Rate per 100,000	KEN	Kenya	Africa	All ages	37468564	19720.2	9753.53	36142.3
Protozoa	GIAR	Giardia spp.	2007	Incidence	Rate per 100,000	KGZ	Kyrgyzstan	Europe	<5 years	557720	5237.02	1757.46	10844.1
Protozoa	GIAR	Giardia spp.	2007	Incidence	Rate per 100,000	KGZ	Kyrgyzstan	Europe	≥5 years	4739728	736.792	239.904	1714.15
Protozoa	GIAR	Giardia spp.	2007	Incidence	Rate per 100,000	KGZ	Kyrgyzstan	Europe	All ages	5297448	1210.58	419.588	2624.52
Protozoa	GIAR	Giardia spp.	2007	Incidence	Rate per 100,000	KHM	Cambodia	Western Pacific	<5 years	1626415	19162.9	4670.33	45927.7
Protozoa	GIAR	Giardia spp.	2007	Incidence	Rate per 100,000	KHM	Cambodia	Western Pacific	≥5 years	12114303	3137.63	734.907	7746.05
Protozoa	GIAR	Giardia spp.	2007	Incidence	Rate per 100,000	KHM	Cambodia	Western Pacific	All ages	13740718	5034.46	1257.72	12006.9
Protozoa	GIAR	Giardia spp.	2007	Incidence	Rate per 100,000	KIR	Kiribati	Western Pacific	<5 years	13165	10790.4	2880.74	27198.8
Protozoa	GIAR	Giardia spp.	2007	Incidence	Rate per 100,000	KIR	Kiribati	Western Pacific	≥5 years	87853	5162.18	1325.66	13190.4
Protozoa	GIAR	Giardia spp.	2007	Incidence	Rate per 100,000	KIR	Kiribati	Western Pacific	All ages	101018	5895.67	1632.69	14673.4
Protozoa	GIAR	Giardia spp.	2007	Incidence	Rate per 100,000	KNA	Saint Kitts and Nevis	Americas	<5 years	3586	1167.59	533.264	2543.35
Protozoa	GIAR	Giardia spp.	2007	Incidence	Rate per 100,000	KNA	Saint Kitts and Nevis	Americas	≥5 years	43053	396.328	181.012	863.321
Protozoa	GIAR	Giardia spp.	2007	Incidence	Rate per 100,000	KNA	Saint Kitts and Nevis	Americas	All ages	46639	455.629	208.096	992.496
Protozoa	GIAR	Giardia spp.	2007	Incidence	Rate per 100,000	KOR	South Korea	Western Pacific	<5 years	2302289	2180.83	890.562	4795.85
Protozoa	GIAR	Giardia spp.	2007	Incidence	Rate per 100,000	KOR	South Korea	Western Pacific	≥5 years	45788807	446.868	182.483	982.708
Protozoa	GIAR	Giardia spp.	2007	Incidence	Rate per 100,000	KOR	South Korea	Western Pacific	All ages	48091096	529.879	216.381	1165.26
Protozoa	GIAR	Giardia spp.	2007	Incidence	Rate per 100,000	KWT	Kuwait	Eastern Mediterranean	<5 years	217966	1006.99	379.553	2599.87
Protozoa	GIAR	Giardia spp.	2007	Incidence	Rate per 100,000	KWT	Kuwait	Eastern Mediterranean	≥5 years	2218271	403.233	151.986	1041.08
Protozoa	GIAR	Giardia spp.	2007	Incidence	Rate per 100,000	KWT	Kuwait	Eastern Mediterranean	All ages	2436237	457.25	172.346	1180.54
Protozoa	GIAR	Giardia spp.	2007	Incidence	Rate per 100,000	LAO	Laos	Western Pacific	<5 years	787226	15533.9	4114.1	39100.3
Protozoa	GIAR	Giardia spp.	2007	Incidence	Rate per 100,000	LAO	Laos	Western Pacific	≥5 years	5222634	2828.59	748.464	7538.51
Protozoa	GIAR	Giardia spp.	2007	Incidence	Rate per 100,000	LAO	Laos	Western Pacific	All ages	6009860	4492.85	1314.48	11276.3
Protozoa	GIAR	Giardia spp.	2007	Incidence	Rate per 100,000	LBN	Lebanon	Eastern Mediterranean	<5 years	441508	10981.1	3171.78	23467.7
Protozoa	GIAR	Giardia spp.	2007	Incidence	Rate per 100,000	LBN	Lebanon	Eastern Mediterranean	≥5 years	4355157	2481.21	675.028	5796.83
Protozoa	GIAR	Giardia spp.	2007	Incidence	Rate per 100,000	LBN	Lebanon	Eastern Mediterranean	All ages	4796665	3263.58	968.075	7187.69
Protozoa	GIAR	Giardia spp.	2007	Incidence	Rate per 100,000	LBR	Liberia	Africa	<5 years	610734	45950.6	25193.6	74639.6
Protozoa	GIAR	Giardia spp.	2007	Incidence	Rate per 100,000	LBR	Liberia	Africa	≥5 years	2971078	20964.4	9543.72	39371.9
Protozoa	GIAR	Giardia spp.	2007	Incidence	Rate per 100,000	LBR	Liberia	Africa	All ages	3581812	25224.7	12406.1	44303.6
Protozoa	GIAR	Giardia spp.	2007	Incidence	Rate per 100,000	LBY	Libya	Eastern Mediterranean	<5 years	667709	8152.53	2187.42	16749
Protozoa	GIAR	Giardia spp.	2007	Incidence	Rate per 100,000	LBY	Libya	Eastern Mediterranean	≥5 years	5371994	2594.12	654.747	6368.58
Protozoa	GIAR	Giardia spp.	2007	Incidence	Rate per 100,000	LBY	Libya	Eastern Mediterranean	All ages	6039703	3208.62	874.338	7466.3
Protozoa	GIAR	Giardia spp.	2007	Incidence	Rate per 100,000	LCA	Saint Lucia	Americas	<5 years	12970	4304.28	1858.61	8296.65
Protozoa	GIAR	Giardia spp.	2007	Incidence	Rate per 100,000	LCA	Saint Lucia	Americas	≥5 years	154261	3485.47	1326.18	6939.61
Protozoa	GIAR	Giardia spp.	2007	Incidence	Rate per 100,000	LCA	Saint Lucia	Americas	All ages	167231	3548.98	1399.77	7055.51
Protozoa	GIAR	Giardia spp.	2007	Incidence	Rate per 100,000	LKA	Sri Lanka	South-East Asia	<5 years	1813815	8952.03	4023.65	16510.3
Protozoa	GIAR	Giardia spp.	2007	Incidence	Rate per 100,000	LKA	Sri Lanka	South-East Asia	≥5 years	18609439	2759.47	1246.42	5443.15
Protozoa	GIAR	Giardia spp.	2007	Incidence	Rate per 100,000	LKA	Sri Lanka	South-East Asia	All ages	20423254	3309.44	1586.95	6321.38
Protozoa	GIAR	Giardia spp.	2007	Incidence	Rate per 100,000	LSO	Lesotho	Africa	<5 years	252275	20376.9	10934.9	33458.8
Protozoa	GIAR	Giardia spp.	2007	Incidence	Rate per 100,000	LSO	Lesotho	Africa	≥5 years	1694695	14559.6	6947.35	26505.2
Protozoa	GIAR	Giardia spp.	2007	Incidence	Rate per 100,000	LSO	Lesotho	Africa	All ages	1946970	15313.4	7682.14	26767.4
Protozoa	GIAR	Giardia spp.	2007	Incidence	Rate per 100,000	LTU	Lithuania	Europe	<5 years	143293	1579.17	643.372	3076.82
Protozoa	GIAR	Giardia spp.	2007	Incidence	Rate per 100,000	LTU	Lithuania	Europe	≥5 years	3106658	296.837	120.935	578.353
Protozoa	GIAR	Giardia spp.	2007	Incidence	Rate per 100,000	LTU	Lithuania	Europe	All ages	3249951	353.376	143.97	688.512
Protozoa	GIAR	Giardia spp.	2007	Incidence	Rate per 100,000	LUX	Luxembourg	Europe	<5 years	27923	1187.99	484.002	2314.66
Protozoa	GIAR	Giardia spp.	2007	Incidence	Rate per 100,000	LUX	Luxembourg	Europe	≥5 years	448507	301.415	122.8	587.272
Protozoa	GIAR	Giardia spp.	2007	Incidence	Rate per 100,000	LUX	Luxembourg	Europe	All ages	476430	353.376	143.97	688.512
Protozoa	GIAR	Giardia spp.	2007	Incidence	Rate per 100,000	LVA	Latvia	Europe	<5 years	104589	1470.8	599.22	2865.67
Protozoa	GIAR	Giardia spp.	2007	Incidence	Rate per 100,000	LVA	Latvia	Europe	≥5 years	2104747	297.849	121.347	580.325
Protozoa	GIAR	Giardia spp.	2007	Incidence	Rate per 100,000	LVA	Latvia	Europe	All ages	2209336	353.376	143.97	688.512
Protozoa	GIAR	Giardia spp.	2007	Incidence	Rate per 100,000	MAR	Morocco	Eastern Mediterranean	<5 years	3136430	14202.3	3928.73	29684.2
Protozoa	GIAR	Giardia spp.	2007	Incidence	Rate per 100,000	MAR	Morocco	Eastern Mediterranean	≥5 years	27840161	2106.31	461.664	4947.76
Protozoa	GIAR	Giardia spp.	2007	Incidence	Rate per 100,000	MAR	Morocco	Eastern Mediterranean	All ages	30976591	3331.04	860.444	7401.3
Protozoa	GIAR	Giardia spp.	2007	Incidence	Rate per 100,000	MCO	Monaco	Europe	<5 years	1444	1541.19	627.901	3002.83
Protozoa	GIAR	Giardia spp.	2007	Incidence	Rate per 100,000	MCO	Monaco	Europe	≥5 years	30519	297.175	121.073	579.011
Protozoa	GIAR	Giardia spp.	2007	Incidence	Rate per 100,000	MCO	Monaco	Europe	All ages	31963	353.376	143.97	688.512
Protozoa	GIAR	Giardia spp.	2007	Incidence	Rate per 100,000	MDA	Moldova	Europe	<5 years	231287	8228.02	2762.07	16485.3
Protozoa	GIAR	Giardia spp.	2007	Incidence	Rate per 100,000	MDA	Moldova	Europe	≥5 years	3655633	727.187	224.383	1599.8
Protozoa	GIAR	Giardia spp.	2007	Incidence	Rate per 100,000	MDA	Moldova	Europe	All ages	3886920	1173.52	379.649	2380.18
Protozoa	GIAR	Giardia spp.	2007	Incidence	Rate per 100,000	MDG	Madagascar	Africa	<5 years	3384422	41888.9	22883.6	68496.6
Protozoa	GIAR	Giardia spp.	2007	Incidence	Rate per 100,000	MDG	Madagascar	Africa	≥5 years	16636062	22983.2	10202.4	41335.4
Protozoa	GIAR	Giardia spp.	2007	Incidence	Rate per 100,000	MDG	Madagascar	Africa	All ages	20020484	26179.1	12817.9	45691.1
Protozoa	GIAR	Giardia spp.	2007	Incidence	Rate per 100,000	MDV	Maldives	South-East Asia	<5 years	28016	11366	2980.2	24050.3
Protozoa	GIAR	Giardia spp.	2007	Incidence	Rate per 100,000	MDV	Maldives	South-East Asia	≥5 years	290719	2236.02	582.343	5516.09
Protozoa	GIAR	Giardia spp.	2007	Incidence	Rate per 100,000	MDV	Maldives	South-East Asia	All ages	318735	3038.52	822.555	6940.66
Protozoa	GIAR	Giardia spp.	2007	Incidence	Rate per 100,000	MEX	Mexico	Americas	<5 years	11377304	4903.98	1589.09	10226.4
Protozoa	GIAR	Giardia spp.	2007	Incidence	Rate per 100,000	MEX	Mexico	Americas	≥5 years	96607345	1736.8	548.025	3907.2
Protozoa	GIAR	Giardia spp.	2007	Incidence	Rate per 100,000	MEX	Mexico	Americas	All ages	107984649	2070.49	660.193	4451.35
Protozoa	GIAR	Giardia spp.	2007	Incidence	Rate per 100,000	MHL	Marshall Islands	Western Pacific	<5 years	7555	4979.4	1046.71	12939.5
Protozoa	GIAR	Giardia spp.	2007	Incidence	Rate per 100,000	MHL	Marshall Islands	Western Pacific	≥5 years	44475	1666.53	340.586	4438.39
Protozoa	GIAR	Giardia spp.	2007	Incidence	Rate per 100,000	MHL	Marshall Islands	Western Pacific	All ages	52030	2147.57	427.88	5565.74
Protozoa	GIAR	Giardia spp.	2007	Incidence	Rate per 100,000	MKD	North Macedonia	Europe	<5 years	126540	3908.86	1336.4	7916.63
Protozoa	GIAR	Giardia spp.	2007	Incidence	Rate per 100,000	MKD	North Macedonia	Europe	≥5 years	1960734	156.432	46.4915	344.407
Protozoa	GIAR	Giardia spp.	2007	Incidence	Rate per 100,000	MKD	North Macedonia	Europe	All ages	2087274	383.922	127.955	791.762
Protozoa	GIAR	Giardia spp.	2007	Incidence	Rate per 100,000	MLI	Mali	Africa	<5 years	2744566	51690.5	25225.3	82629.2
Protozoa	GIAR	Giardia spp.	2007	Incidence	Rate per 100,000	MLI	Mali	Africa	≥5 years	11475285	29786.2	12196.4	51914.1
Protozoa	GIAR	Giardia spp.	2007	Incidence	Rate per 100,000	MLI	Mali	Africa	All ages	14219851	34013.9	15279.4	57057.3
Protozoa	GIAR	Giardia spp.	2007	Incidence	Rate per 100,000	MLT	Malta	Europe	<5 years	19913	1455.73	593.082	2836.32
Protozoa	GIAR	Giardia spp.	2007	Incidence	Rate per 100,000	MLT	Malta	Europe	≥5 years	396420	298.003	121.41	580.623
Protozoa	GIAR	Giardia spp.	2007	Incidence	Rate per 100,000	MLT	Malta	Europe	All ages	416333	353.376	143.97	688.512
Protozoa	GIAR	Giardia spp.	2007	Incidence	Rate per 100,000	MMR	Myanmar	South-East Asia	<5 years	4716671	18030.8	8646.76	32906.7
Protozoa	GIAR	Giardia spp.	2007	Incidence	Rate per 100,000	MMR	Myanmar	South-East Asia	≥5 years	43239006	2398.7	1116.31	4960.95
Protozoa	GIAR	Giardia spp.	2007	Incidence	Rate per 100,000	MMR	Myanmar	South-East Asia	All ages	47955677	3936.2	1975.03	7477.77
Protozoa	GIAR	Giardia spp.	2007	Incidence	Rate per 100,000	MNE	Montenegro	Europe	<5 years	40419	2414.83	788.73	4782.35
Protozoa	GIAR	Giardia spp.	2007	Incidence	Rate per 100,000	MNE	Montenegro	Europe	≥5 years	593264	121.297	36.5836	265.043
Protozoa	GIAR	Giardia spp.	2007	Incidence	Rate per 100,000	MNE	Montenegro	Europe	All ages	633683	267.588	87.1644	560.214
Protozoa	GIAR	Giardia spp.	2007	Incidence	Rate per 100,000	MNG	Mongolia	Western Pacific	<5 years	244069	5813.05	1556.82	15085.6
Protozoa	GIAR	Giardia spp.	2007	Incidence	Rate per 100,000	MNG	Mongolia	Western Pacific	≥5 years	2351641	453.379	119.373	1246.45
Protozoa	GIAR	Giardia spp.	2007	Incidence	Rate per 100,000	MNG	Mongolia	Western Pacific	All ages	2595710	957.337	283.037	2487
Protozoa	GIAR	Giardia spp.	2007	Incidence	Rate per 100,000	MOZ	Mozambique	Africa	<5 years	3668180	32467.4	16804.2	52686.6
Protozoa	GIAR	Giardia spp.	2007	Incidence	Rate per 100,000	MOZ	Mozambique	Africa	≥5 years	17364246	14245.8	6535.11	25248.8
Protozoa	GIAR	Giardia spp.	2007	Incidence	Rate per 100,000	MOZ	Mozambique	Africa	All ages	21032426	17423.8	8715.4	29506.1
Protozoa	GIAR	Giardia spp.	2007	Incidence	Rate per 100,000	MRT	Mauritania	Africa	<5 years	512383	29364.8	16187.8	49130.6
Protozoa	GIAR	Giardia spp.	2007	Incidence	Rate per 100,000	MRT	Mauritania	Africa	≥5 years	2539755	14609.4	7094.59	26399.1
Protozoa	GIAR	Giardia spp.	2007	Incidence	Rate per 100,000	MRT	Mauritania	Africa	All ages	3052138	17086.5	9138.73	28965.9
Protozoa	GIAR	Giardia spp.	2007	Incidence	Rate per 100,000	MUS	Mauritius	Africa	<5 years	91253	19424.2	6972.3	34486
Protozoa	GIAR	Giardia spp.	2007	Incidence	Rate per 100,000	MUS	Mauritius	Africa	≥5 years	1175519	4363.54	1663.17	8393.58
Protozoa	GIAR	Giardia spp.	2007	Incidence	Rate per 100,000	MUS	Mauritius	Africa	All ages	1266772	5448.45	2151.67	10575.1
Protozoa	GIAR	Giardia spp.	2007	Incidence	Rate per 100,000	MWI	Malawi	Africa	<5 years	2457975	36232.3	11351.9	67192
Protozoa	GIAR	Giardia spp.	2007	Incidence	Rate per 100,000	MWI	Malawi	Africa	≥5 years	10924558	15552.1	4217.48	32413.8
Protozoa	GIAR	Giardia spp.	2007	Incidence	Rate per 100,000	MWI	Malawi	Africa	All ages	13382533	19350.4	5491.15	38434.1
Protozoa	GIAR	Giardia spp.	2007	Incidence	Rate per 100,000	MYS	Malaysia	Western Pacific	<5 years	2615009	3512.65	728.615	9158.25
Protozoa	GIAR	Giardia spp.	2007	Incidence	Rate per 100,000	MYS	Malaysia	Western Pacific	≥5 years	24094142	1726.96	330.277	4719.09
Protozoa	GIAR	Giardia spp.	2007	Incidence	Rate per 100,000	MYS	Malaysia	Western Pacific	All ages	26709151	1901.79	379.047	5068.27
Protozoa	GIAR	Giardia spp.	2007	Incidence	Rate per 100,000	NAM	Namibia	Africa	<5 years	261366	17396.3	6490.8	30966.9
Protozoa	GIAR	Giardia spp.	2007	Incidence	Rate per 100,000	NAM	Namibia	Africa	≥5 years	1743467	13674.3	5069.44	26557.5
Protozoa	GIAR	Giardia spp.	2007	Incidence	Rate per 100,000	NAM	Namibia	Africa	All ages	2004833	14159.6	5463.04	27167.1
Protozoa	GIAR	Giardia spp.	2007	Incidence	Rate per 100,000	NER	Niger	Africa	<5 years	2993191	47475.9	25527.4	77597.7
Protozoa	GIAR	Giardia spp.	2007	Incidence	Rate per 100,000	NER	Niger	Africa	≥5 years	11537048	18060.3	8007.21	34214.9
Protozoa	GIAR	Giardia spp.	2007	Incidence	Rate per 100,000	NER	Niger	Africa	All ages	14530239	24119.9	12504.6	41447.8
Protozoa	GIAR	Giardia spp.	2007	Incidence	Rate per 100,000	NGA	Nigeria	Africa	<5 years	27130020	24673.8	9830.3	50941.6
Protozoa	GIAR	Giardia spp.	2007	Incidence	Rate per 100,000	NGA	Nigeria	Africa	≥5 years	124009088	11605.5	4577.67	24605.9
Protozoa	GIAR	Giardia spp.	2007	Incidence	Rate per 100,000	NGA	Nigeria	Africa	All ages	151139108	13951.3	5691.34	28824
Protozoa	GIAR	Giardia spp.	2007	Incidence	Rate per 100,000	NIC	Nicaragua	Americas	<5 years	655155	6694.7	1398.87	15940.3
Protozoa	GIAR	Giardia spp.	2007	Incidence	Rate per 100,000	NIC	Nicaragua	Americas	≥5 years	4802600	2142.4	410.746	5441.21
Protozoa	GIAR	Giardia spp.	2007	Incidence	Rate per 100,000	NIC	Nicaragua	Americas	All ages	5457755	2688.86	566.53	6665.36
Protozoa	GIAR	Giardia spp.	2007	Incidence	Rate per 100,000	NIU	Niue	Western Pacific	<5 years	162	1151.66	470.293	2532.62
Protozoa	GIAR	Giardia spp.	2007	Incidence	Rate per 100,000	NIU	Niue	Western Pacific	≥5 years	1625	467.892	191.068	1028.94
Protozoa	GIAR	Giardia spp.	2007	Incidence	Rate per 100,000	NIU	Niue	Western Pacific	All ages	1787	529.879	216.381	1165.26
Protozoa	GIAR	Giardia spp.	2007	Incidence	Rate per 100,000	NLD	Netherlands	Europe	<5 years	977393	1175.89	479.073	2291.09
Protozoa	GIAR	Giardia spp.	2007	Incidence	Rate per 100,000	NLD	Netherlands	Europe	≥5 years	15529304	301.608	122.879	587.648
Protozoa	GIAR	Giardia spp.	2007	Incidence	Rate per 100,000	NLD	Netherlands	Europe	All ages	16506697	353.376	143.97	688.512
Protozoa	GIAR	Giardia spp.	2007	Incidence	Rate per 100,000	NOR	Norway	Europe	<5 years	289786	1124.69	458.212	2191.33
Protozoa	GIAR	Giardia spp.	2007	Incidence	Rate per 100,000	NOR	Norway	Europe	≥5 years	4391156	302.475	123.232	589.337
Protozoa	GIAR	Giardia spp.	2007	Incidence	Rate per 100,000	NOR	Norway	Europe	All ages	4680942	353.376	143.97	688.512
Protozoa	GIAR	Giardia spp.	2007	Incidence	Rate per 100,000	NPL	Nepal	South-East Asia	<5 years	3273695	10196	3938.77	18909.8
Protozoa	GIAR	Giardia spp.	2007	Incidence	Rate per 100,000	NPL	Nepal	South-East Asia	≥5 years	23408667	3833.24	1489.9	7606.78
Protozoa	GIAR	Giardia spp.	2007	Incidence	Rate per 100,000	NPL	Nepal	South-East Asia	All ages	26682362	4613.9	1826.2	9016.93
Protozoa	GIAR	Giardia spp.	2007	Incidence	Rate per 100,000	NRU	Nauru	Western Pacific	<5 years	1297	807.056	329.57	1774.8
Protozoa	GIAR	Giardia spp.	2007	Incidence	Rate per 100,000	NRU	Nauru	Western Pacific	≥5 years	8729	488.695	199.563	1074.69
Protozoa	GIAR	Giardia spp.	2007	Incidence	Rate per 100,000	NRU	Nauru	Western Pacific	All ages	10026	529.879	216.381	1165.26
Protozoa	GIAR	Giardia spp.	2007	Incidence	Rate per 100,000	NZL	New Zealand	Western Pacific	<5 years	289587	1515.78	618.985	3333.35
Protozoa	GIAR	Giardia spp.	2007	Incidence	Rate per 100,000	NZL	New Zealand	Western Pacific	≥5 years	3914770	456.949	186.6	1004.88
Protozoa	GIAR	Giardia spp.	2007	Incidence	Rate per 100,000	NZL	New Zealand	Western Pacific	All ages	4204357	529.879	216.381	1165.26
Protozoa	GIAR	Giardia spp.	2007	Incidence	Rate per 100,000	OMN	Oman	Eastern Mediterranean	<5 years	262666	872.009	328.677	2251.38
Protozoa	GIAR	Giardia spp.	2007	Incidence	Rate per 100,000	OMN	Oman	Eastern Mediterranean	≥5 years	2279665	409.461	154.334	1057.16
Protozoa	GIAR	Giardia spp.	2007	Incidence	Rate per 100,000	OMN	Oman	Eastern Mediterranean	All ages	2542331	457.25	172.346	1180.54
Protozoa	GIAR	Giardia spp.	2007	Incidence	Rate per 100,000	PAK	Pakistan	Eastern Mediterranean	<5 years	26373342	35243.6	13200.8	64431.5
Protozoa	GIAR	Giardia spp.	2007	Incidence	Rate per 100,000	PAK	Pakistan	Eastern Mediterranean	≥5 years	155486562	13155.3	4941.76	27079.9
Protozoa	GIAR	Giardia spp.	2007	Incidence	Rate per 100,000	PAK	Pakistan	Eastern Mediterranean	All ages	181859904	16358.5	6226.72	32002.8
Protozoa	GIAR	Giardia spp.	2007	Incidence	Rate per 100,000	PAN	Panama	Americas	<5 years	357713	854.816	390.414	1862.04
Protozoa	GIAR	Giardia spp.	2007	Incidence	Rate per 100,000	PAN	Panama	Americas	≥5 years	3048380	408.787	186.702	890.458
Protozoa	GIAR	Giardia spp.	2007	Incidence	Rate per 100,000	PAN	Panama	Americas	All ages	3406093	455.629	208.096	992.496
Protozoa	GIAR	Giardia spp.	2007	Incidence	Rate per 100,000	PER	Peru	Americas	<5 years	2976729	18745.9	6321.47	41555.2
Protozoa	GIAR	Giardia spp.	2007	Incidence	Rate per 100,000	PER	Peru	Americas	≥5 years	25454793	3966.49	1289.87	9666.14
Protozoa	GIAR	Giardia spp.	2007	Incidence	Rate per 100,000	PER	Peru	Americas	All ages	28431522	5513.86	1860.57	12825.7
Protozoa	GIAR	Giardia spp.	2007	Incidence	Rate per 100,000	PHL	Philippines	Western Pacific	<5 years	11579586	16472.9	4410.19	41325.7
Protozoa	GIAR	Giardia spp.	2007	Incidence	Rate per 100,000	PHL	Philippines	Western Pacific	≥5 years	78626231	3442.62	931.966	9398.3
Protozoa	GIAR	Giardia spp.	2007	Incidence	Rate per 100,000	PHL	Philippines	Western Pacific	All ages	90205817	5115.3	1513.21	13318.1
Protozoa	GIAR	Giardia spp.	2007	Incidence	Rate per 100,000	PLW	Palau	Western Pacific	<5 years	1323	3981.66	824.634	10522.6
Protozoa	GIAR	Giardia spp.	2007	Incidence	Rate per 100,000	PLW	Palau	Western Pacific	≥5 years	18128	1572.42	310.946	4307.19
Protozoa	GIAR	Giardia spp.	2007	Incidence	Rate per 100,000	PLW	Palau	Western Pacific	All ages	19451	1736.29	334.565	4595.98
Protozoa	GIAR	Giardia spp.	2007	Incidence	Rate per 100,000	PNG	Papua New Guinea	Western Pacific	<5 years	983602	15812.4	4194.55	39779.9
Protozoa	GIAR	Giardia spp.	2007	Incidence	Rate per 100,000	PNG	Papua New Guinea	Western Pacific	≥5 years	5870988	4329.16	1175.27	11066.9
Protozoa	GIAR	Giardia spp.	2007	Incidence	Rate per 100,000	PNG	Papua New Guinea	Western Pacific	All ages	6854590	5976.96	1707.93	15013
Protozoa	GIAR	Giardia spp.	2007	Incidence	Rate per 100,000	POL	Poland	Europe	<5 years	1790831	1478.95	602.542	2881.56
Protozoa	GIAR	Giardia spp.	2007	Incidence	Rate per 100,000	POL	Poland	Europe	≥5 years	36248356	297.768	121.314	580.166
Protozoa	GIAR	Giardia spp.	2007	Incidence	Rate per 100,000	POL	Poland	Europe	All ages	38039187	353.376	143.97	688.512
Protozoa	GIAR	Giardia spp.	2007	Incidence	Rate per 100,000	PRK	North Korea	South-East Asia	<5 years	1729871	12494.7	5658.54	22927.2
Protozoa	GIAR	Giardia spp.	2007	Incidence	Rate per 100,000	PRK	North Korea	South-East Asia	≥5 years	22857760	2633.65	1203.98	5291.41
Protozoa	GIAR	Giardia spp.	2007	Incidence	Rate per 100,000	PRK	North Korea	South-East Asia	All ages	24587631	3327.43	1554.93	6347.63
Protozoa	GIAR	Giardia spp.	2007	Incidence	Rate per 100,000	PRT	Portugal	Europe	<5 years	542708	1351.65	550.678	2633.53
Protozoa	GIAR	Giardia spp.	2007	Incidence	Rate per 100,000	PRT	Portugal	Europe	≥5 years	9992748	299.16	121.881	582.878
Protozoa	GIAR	Giardia spp.	2007	Incidence	Rate per 100,000	PRT	Portugal	Europe	All ages	10535456	353.376	143.97	688.512
Protozoa	GIAR	Giardia spp.	2007	Incidence	Rate per 100,000	PRY	Paraguay	Americas	<5 years	620811	9773.94	4190.92	18142.9
Protozoa	GIAR	Giardia spp.	2007	Incidence	Rate per 100,000	PRY	Paraguay	Americas	≥5 years	4911960	1809.92	686.7	3575.41
Protozoa	GIAR	Giardia spp.	2007	Incidence	Rate per 100,000	PRY	Paraguay	Americas	All ages	5532771	2703.53	1200.96	5086.5
Protozoa	GIAR	Giardia spp.	2007	Incidence	Rate per 100,000	QAT	Qatar	Eastern Mediterranean	<5 years	70221	1385.72	522.306	3577.7
Protozoa	GIAR	Giardia spp.	2007	Incidence	Rate per 100,000	QAT	Qatar	Eastern Mediterranean	≥5 years	1009846	392.687	148.011	1013.85
Protozoa	GIAR	Giardia spp.	2007	Incidence	Rate per 100,000	QAT	Qatar	Eastern Mediterranean	All ages	1080067	457.25	172.346	1180.54
Protozoa	GIAR	Giardia spp.	2007	Incidence	Rate per 100,000	ROU	Romania	Europe	<5 years	1051858	1386.79	564.994	2701.99
Protozoa	GIAR	Giardia spp.	2007	Incidence	Rate per 100,000	ROU	Romania	Europe	≥5 years	19898445	298.749	121.714	582.077
Protozoa	GIAR	Giardia spp.	2007	Incidence	Rate per 100,000	ROU	Romania	Europe	All ages	20950303	353.376	143.97	688.512
Protozoa	GIAR	Giardia spp.	2007	Incidence	Rate per 100,000	RUS	Russia	Europe	<5 years	7276383	7942.51	2546.33	16194.5
Protozoa	GIAR	Giardia spp.	2007	Incidence	Rate per 100,000	RUS	Russia	Europe	≥5 years	136633847	939.301	289.65	2061.48
Protozoa	GIAR	Giardia spp.	2007	Incidence	Rate per 100,000	RUS	Russia	Europe	All ages	143910230	1293.4	414.414	2710.25
Protozoa	GIAR	Giardia spp.	2007	Incidence	Rate per 100,000	RWA	Rwanda	Africa	<5 years	1598185	37638.6	20344.7	61836.8
Protozoa	GIAR	Giardia spp.	2007	Incidence	Rate per 100,000	RWA	Rwanda	Africa	≥5 years	7825126	13835.5	6173.93	26273.1
Protozoa	GIAR	Giardia spp.	2007	Incidence	Rate per 100,000	RWA	Rwanda	Africa	All ages	9423311	17872.5	8931.9	31643.6
Protozoa	GIAR	Giardia spp.	2007	Incidence	Rate per 100,000	SAU	Saudi Arabia	Eastern Mediterranean	<5 years	2321873	850.197	320.455	2195.06
Protozoa	GIAR	Giardia spp.	2007	Incidence	Rate per 100,000	SAU	Saudi Arabia	Eastern Mediterranean	≥5 years	19589266	410.675	154.791	1060.29
Protozoa	GIAR	Giardia spp.	2007	Incidence	Rate per 100,000	SAU	Saudi Arabia	Eastern Mediterranean	All ages	21911139	457.25	172.346	1180.54
Protozoa	GIAR	Giardia spp.	2007	Incidence	Rate per 100,000	SDN	Sudan	Eastern Mediterranean	<5 years	5610671	36036.2	8782.3	83454.8
Protozoa	GIAR	Giardia spp.	2007	Incidence	Rate per 100,000	SDN	Sudan	Eastern Mediterranean	≥5 years	26757936	6575.78	1206.89	15569.1
Protozoa	GIAR	Giardia spp.	2007	Incidence	Rate per 100,000	SDN	Sudan	Eastern Mediterranean	All ages	32368607	11682.4	2692.47	27305.3
Protozoa	GIAR	Giardia spp.	2007	Incidence	Rate per 100,000	SEAR	South-East Asian Region	South-East Asia	<5 years	190007635	15984.5	8176.22	26802.2
Protozoa	GIAR	Giardia spp.	2007	Incidence	Rate per 100,000	SEAR	South-East Asian Region	South-East Asia	≥5 years	1563211931	8595.87	3832.44	15857.4
Protozoa	GIAR	Giardia spp.	2007	Incidence	Rate per 100,000	SEAR	South-East Asian Region	South-East Asia	All ages	1753219566	9396.63	4292.46	17025.4
Protozoa	GIAR	Giardia spp.	2007	Incidence	Rate per 100,000	SEN	Senegal	Africa	<5 years	1925475	28666.5	9685.03	59805
Protozoa	GIAR	Giardia spp.	2007	Incidence	Rate per 100,000	SEN	Senegal	Africa	≥5 years	9708176	11789.3	3655.63	26425.1
Protozoa	GIAR	Giardia spp.	2007	Incidence	Rate per 100,000	SEN	Senegal	Africa	All ages	11633651	14582.7	4963.05	31786.8
Protozoa	GIAR	Giardia spp.	2007	Incidence	Rate per 100,000	SGP	Singapore	Western Pacific	<5 years	216182	2167.17	884.987	4765.82
Protozoa	GIAR	Giardia spp.	2007	Incidence	Rate per 100,000	SGP	Singapore	Western Pacific	≥5 years	4271240	447.01	182.541	983.019
Protozoa	GIAR	Giardia spp.	2007	Incidence	Rate per 100,000	SGP	Singapore	Western Pacific	All ages	4487422	529.879	216.381	1165.26
Protozoa	GIAR	Giardia spp.	2007	Incidence	Rate per 100,000	SLB	Solomon Islands	Western Pacific	<5 years	77504	7195.08	1898.14	18384.9
Protozoa	GIAR	Giardia spp.	2007	Incidence	Rate per 100,000	SLB	Solomon Islands	Western Pacific	≥5 years	418359	3578.45	948.979	9532.1
Protozoa	GIAR	Giardia spp.	2007	Incidence	Rate per 100,000	SLB	Solomon Islands	Western Pacific	All ages	495863	4143.73	1153.7	10611
Protozoa	GIAR	Giardia spp.	2007	Incidence	Rate per 100,000	SLE	Sierra Leone	Africa	<5 years	961809	39554.9	20700.4	64105.1
Protozoa	GIAR	Giardia spp.	2007	Incidence	Rate per 100,000	SLE	Sierra Leone	Africa	≥5 years	4717692	17412.5	7663.08	32487.8
Protozoa	GIAR	Giardia spp.	2007	Incidence	Rate per 100,000	SLE	Sierra Leone	Africa	All ages	5679501	21162.3	10634.1	36782.3
Protozoa	GIAR	Giardia spp.	2007	Incidence	Rate per 100,000	SLV	El Salvador	Americas	<5 years	608609	7826.88	3356.96	14817.1
Protozoa	GIAR	Giardia spp.	2007	Incidence	Rate per 100,000	SLV	El Salvador	Americas	≥5 years	5391260	2312.46	842.073	4682.5
Protozoa	GIAR	Giardia spp.	2007	Incidence	Rate per 100,000	SLV	El Salvador	Americas	All ages	5999869	2871.83	1176.43	5657.66
Protozoa	GIAR	Giardia spp.	2007	Incidence	Rate per 100,000	SMR	San Marino	Europe	<5 years	1545	1312.54	534.747	2557.34
Protozoa	GIAR	Giardia spp.	2007	Incidence	Rate per 100,000	SMR	San Marino	Europe	≥5 years	27580	299.645	122.079	583.823
Protozoa	GIAR	Giardia spp.	2007	Incidence	Rate per 100,000	SMR	San Marino	Europe	All ages	29125	353.376	143.97	688.512
Protozoa	GIAR	Giardia spp.	2007	Incidence	Rate per 100,000	SOM	Somalia	Eastern Mediterranean	<5 years	2227023	26894.9	8734.92	60802.2
Protozoa	GIAR	Giardia spp.	2007	Incidence	Rate per 100,000	SOM	Somalia	Eastern Mediterranean	≥5 years	8901174	9508.33	2790.37	23132.1
Protozoa	GIAR	Giardia spp.	2007	Incidence	Rate per 100,000	SOM	Somalia	Eastern Mediterranean	All ages	11128197	12987.8	4156.67	31226.3
Protozoa	GIAR	Giardia spp.	2007	Incidence	Rate per 100,000	SRB	Serbia	Europe	<5 years	356312	3161.25	1040.09	6296.48
Protozoa	GIAR	Giardia spp.	2007	Incidence	Rate per 100,000	SRB	Serbia	Europe	≥5 years	7140996	139.216	41.838	299.929
Protozoa	GIAR	Giardia spp.	2007	Incidence	Rate per 100,000	SRB	Serbia	Europe	All ages	7497308	282.84	92.9006	581.666
Protozoa	GIAR	Giardia spp.	2007	Incidence	Rate per 100,000	SSD	South Sudan	Africa	<5 years	1493974	47143.8	25930.6	76944.5
Protozoa	GIAR	Giardia spp.	2007	Incidence	Rate per 100,000	SSD	South Sudan	Africa	≥5 years	6682862	20917.3	9597.66	38996.2
Protozoa	GIAR	Giardia spp.	2007	Incidence	Rate per 100,000	SSD	South Sudan	Africa	All ages	8176836	25709.1	12868	45462.4
Protozoa	GIAR	Giardia spp.	2007	Incidence	Rate per 100,000	STP	Sao Tome and Principe	Africa	<5 years	27958	16287.2	8718.08	26553.4
Protozoa	GIAR	Giardia spp.	2007	Incidence	Rate per 100,000	STP	Sao Tome and Principe	Africa	≥5 years	139697	8668.27	4065.28	15648.3
Protozoa	GIAR	Giardia spp.	2007	Incidence	Rate per 100,000	STP	Sao Tome and Principe	Africa	All ages	167655	9938.8	5266.24	16811.8
Protozoa	GIAR	Giardia spp.	2007	Incidence	Rate per 100,000	SUR	Suriname	Americas	<5 years	55656	5430.33	2422.22	9992.93
Protozoa	GIAR	Giardia spp.	2007	Incidence	Rate per 100,000	SUR	Suriname	Americas	≥5 years	472276	2387.17	930.23	4676.92
Protozoa	GIAR	Giardia spp.	2007	Incidence	Rate per 100,000	SUR	Suriname	Americas	All ages	527932	2707.99	1128.58	5082.06
Protozoa	GIAR	Giardia spp.	2007	Incidence	Rate per 100,000	SVK	Slovakia	Europe	<5 years	263510	1420.73	578.822	2768.12
Protozoa	GIAR	Giardia spp.	2007	Incidence	Rate per 100,000	SVK	Slovakia	Europe	≥5 years	5113387	298.372	121.56	581.343
Protozoa	GIAR	Giardia spp.	2007	Incidence	Rate per 100,000	SVK	Slovakia	Europe	All ages	5376897	353.376	143.97	688.512
Protozoa	GIAR	Giardia spp.	2007	Incidence	Rate per 100,000	SVN	Slovenia	Europe	<5 years	91010	1534.94	625.351	2990.64
Protozoa	GIAR	Giardia spp.	2007	Incidence	Rate per 100,000	SVN	Slovenia	Europe	≥5 years	1915321	297.232	121.096	579.122
Protozoa	GIAR	Giardia spp.	2007	Incidence	Rate per 100,000	SVN	Slovenia	Europe	All ages	2006331	353.376	143.97	688.512
Protozoa	GIAR	Giardia spp.	2007	Incidence	Rate per 100,000	SWE	Sweden	Europe	<5 years	512587	1237.91	504.338	2411.92
Protozoa	GIAR	Giardia spp.	2007	Incidence	Rate per 100,000	SWE	Sweden	Europe	≥5 years	8600787	300.66	122.493	585.801
Protozoa	GIAR	Giardia spp.	2007	Incidence	Rate per 100,000	SWE	Sweden	Europe	All ages	9113374	353.376	143.97	688.512
Protozoa	GIAR	Giardia spp.	2007	Incidence	Rate per 100,000	SWZ	Eswatini	Africa	<5 years	151685	22908.1	12742.8	38281.1
Protozoa	GIAR	Giardia spp.	2007	Incidence	Rate per 100,000	SWZ	Eswatini	Africa	≥5 years	935360	15744	7530.58	28512.9
Protozoa	GIAR	Giardia spp.	2007	Incidence	Rate per 100,000	SWZ	Eswatini	Africa	All ages	1087045	16743.7	8543.73	30158.7
Protozoa	GIAR	Giardia spp.	2007	Incidence	Rate per 100,000	SYC	Seychelles	Africa	<5 years	7200	8250.83	3062.64	14916.6
Protozoa	GIAR	Giardia spp.	2007	Incidence	Rate per 100,000	SYC	Seychelles	Africa	≥5 years	83726	3221.85	1220.88	6159.75
Protozoa	GIAR	Giardia spp.	2007	Incidence	Rate per 100,000	SYC	Seychelles	Africa	All ages	90926	3620.07	1368.51	6880.73
Protozoa	GIAR	Giardia spp.	2007	Incidence	Rate per 100,000	SYR	Syria	Eastern Mediterranean	<5 years	2679967	10327.1	3403.55	23386
Protozoa	GIAR	Giardia spp.	2007	Incidence	Rate per 100,000	SYR	Syria	Eastern Mediterranean	≥5 years	17538819	2903.56	864.915	7026.14
Protozoa	GIAR	Giardia spp.	2007	Incidence	Rate per 100,000	SYR	Syria	Eastern Mediterranean	All ages	20218786	3887.54	1250.62	9283.81
Protozoa	GIAR	Giardia spp.	2007	Incidence	Rate per 100,000	TCD	Chad	Africa	<5 years	2197858	46578.3	25463.9	75011.7
Protozoa	GIAR	Giardia spp.	2007	Incidence	Rate per 100,000	TCD	Chad	Africa	≥5 years	8701106	17251.6	7818.94	32239.5
Protozoa	GIAR	Giardia spp.	2007	Incidence	Rate per 100,000	TCD	Chad	Africa	All ages	10898964	23165.5	11994.1	40489.4
Protozoa	GIAR	Giardia spp.	2007	Incidence	Rate per 100,000	TGO	Togo	Africa	<5 years	983937	40350.3	22154.8	65396
Protozoa	GIAR	Giardia spp.	2007	Incidence	Rate per 100,000	TGO	Togo	Africa	≥5 years	5117931	16861.8	7472.72	31938.3
Protozoa	GIAR	Giardia spp.	2007	Incidence	Rate per 100,000	TGO	Togo	Africa	All ages	6101868	20649.3	10346.7	36743.9
Protozoa	GIAR	Giardia spp.	2007	Incidence	Rate per 100,000	THA	Thailand	South-East Asia	<5 years	4475951	7831.23	1902.7	19025.9
Protozoa	GIAR	Giardia spp.	2007	Incidence	Rate per 100,000	THA	Thailand	South-East Asia	≥5 years	62363526	2538.84	578.14	6845.74
Protozoa	GIAR	Giardia spp.	2007	Incidence	Rate per 100,000	THA	Thailand	South-East Asia	All ages	66839477	2893.24	678.2	7651.9
Protozoa	GIAR	Giardia spp.	2007	Incidence	Rate per 100,000	TJK	Tajikistan	Europe	<5 years	938040	12630.8	4250.81	25735.6
Protozoa	GIAR	Giardia spp.	2007	Incidence	Rate per 100,000	TJK	Tajikistan	Europe	≥5 years	6186253	2145.39	688.143	4904.64
Protozoa	GIAR	Giardia spp.	2007	Incidence	Rate per 100,000	TJK	Tajikistan	Europe	All ages	7124293	3525.97	1229.7	7409
Protozoa	GIAR	Giardia spp.	2007	Incidence	Rate per 100,000	TKM	Turkmenistan	Europe	<5 years	542076	6514.13	2151.06	12883.3
Protozoa	GIAR	Giardia spp.	2007	Incidence	Rate per 100,000	TKM	Turkmenistan	Europe	≥5 years	4652760	849.766	260.01	1828.11
Protozoa	GIAR	Giardia spp.	2007	Incidence	Rate per 100,000	TKM	Turkmenistan	Europe	All ages	5194836	1440.84	481.432	2931.31
Protozoa	GIAR	Giardia spp.	2007	Incidence	Rate per 100,000	TLS	Timor-Leste	South-East Asia	<5 years	159572	20389.5	9816.65	36644.8
Protozoa	GIAR	Giardia spp.	2007	Incidence	Rate per 100,000	TLS	Timor-Leste	South-East Asia	≥5 years	831223	3976.29	1781.56	8210.95
Protozoa	GIAR	Giardia spp.	2007	Incidence	Rate per 100,000	TLS	Timor-Leste	South-East Asia	All ages	990795	6619.71	3267.65	12652.9
Protozoa	GIAR	Giardia spp.	2007	Incidence	Rate per 100,000	TON	Tonga	Western Pacific	<5 years	14700	2832.29	581.172	7340.86
Protozoa	GIAR	Giardia spp.	2007	Incidence	Rate per 100,000	TON	Tonga	Western Pacific	≥5 years	91838	1990.77	393.71	5547.46
Protozoa	GIAR	Giardia spp.	2007	Incidence	Rate per 100,000	TON	Tonga	Western Pacific	All ages	106538	2106.89	413.724	5637.15
Protozoa	GIAR	Giardia spp.	2007	Incidence	Rate per 100,000	TTO	Trinidad and Tobago	Americas	<5 years	93737	1304.45	595.771	2841.48
Protozoa	GIAR	Giardia spp.	2007	Incidence	Rate per 100,000	TTO	Trinidad and Tobago	Americas	≥5 years	1268294	392.895	179.444	855.841
Protozoa	GIAR	Giardia spp.	2007	Incidence	Rate per 100,000	TTO	Trinidad and Tobago	Americas	All ages	1362031	455.629	208.096	992.496
Protozoa	GIAR	Giardia spp.	2007	Incidence	Rate per 100,000	TUN	Tunisia	Eastern Mediterranean	<5 years	838781	9134.56	4334.94	16790.8
Protozoa	GIAR	Giardia spp.	2007	Incidence	Rate per 100,000	TUN	Tunisia	Eastern Mediterranean	≥5 years	9554055	2163.68	827.091	4332.97
Protozoa	GIAR	Giardia spp.	2007	Incidence	Rate per 100,000	TUN	Tunisia	Eastern Mediterranean	All ages	10392836	2726.28	1205.77	5246.72
Protozoa	GIAR	Giardia spp.	2007	Incidence	Rate per 100,000	TUR	Turkey	Europe	<5 years	6351224	9563.16	3234.65	19912.3
Protozoa	GIAR	Giardia spp.	2007	Incidence	Rate per 100,000	TUR	Turkey	Europe	≥5 years	64047703	2370.84	818.746	5195.18
Protozoa	GIAR	Giardia spp.	2007	Incidence	Rate per 100,000	TUR	Turkey	Europe	All ages	70398927	3019.72	1093.95	6376.41
Protozoa	GIAR	Giardia spp.	2007	Incidence	Rate per 100,000	TUV	Tuvalu	Western Pacific	<5 years	1144	2726.11	563.334	7177.66
Protozoa	GIAR	Giardia spp.	2007	Incidence	Rate per 100,000	TUV	Tuvalu	Western Pacific	≥5 years	8970	1546.8	318.845	4130.4
Protozoa	GIAR	Giardia spp.	2007	Incidence	Rate per 100,000	TUV	Tuvalu	Western Pacific	All ages	10114	1680.19	340.369	4362.03
Protozoa	GIAR	Giardia spp.	2007	Incidence	Rate per 100,000	TZA	Tanzania	Africa	<5 years	7253575	17711.2	7261.08	32506.9
Protozoa	GIAR	Giardia spp.	2007	Incidence	Rate per 100,000	TZA	Tanzania	Africa	≥5 years	33606191	10298.1	3446.48	19920.7
Protozoa	GIAR	Giardia spp.	2007	Incidence	Rate per 100,000	TZA	Tanzania	Africa	All ages	40859766	11614.1	4373.89	21689.9
Protozoa	GIAR	Giardia spp.	2007	Incidence	Rate per 100,000	UGA	Uganda	Africa	<5 years	5720516	36554.5	19816	60752
Protozoa	GIAR	Giardia spp.	2007	Incidence	Rate per 100,000	UGA	Uganda	Africa	≥5 years	23495360	16680.2	7473.87	32049.8
Protozoa	GIAR	Giardia spp.	2007	Incidence	Rate per 100,000	UGA	Uganda	Africa	All ages	29215876	20571.6	10193.7	36617.5
Protozoa	GIAR	Giardia spp.	2007	Incidence	Rate per 100,000	UKR	Ukraine	Europe	<5 years	2104601	4250.41	1446.15	8848.79
Protozoa	GIAR	Giardia spp.	2007	Incidence	Rate per 100,000	UKR	Ukraine	Europe	≥5 years	45091917	485.927	152.115	1098.72
Protozoa	GIAR	Giardia spp.	2007	Incidence	Rate per 100,000	UKR	Ukraine	Europe	All ages	47196518	653.794	231.261	1442.95
Protozoa	GIAR	Giardia spp.	2007	Incidence	Rate per 100,000	URY	Uruguay	Americas	<5 years	243193	1215.17	554.994	2646.99
Protozoa	GIAR	Giardia spp.	2007	Incidence	Rate per 100,000	URY	Uruguay	Americas	≥5 years	3048626	395.04	180.424	860.514
Protozoa	GIAR	Giardia spp.	2007	Incidence	Rate per 100,000	URY	Uruguay	Americas	All ages	3291819	455.629	208.096	992.496
Protozoa	GIAR	Giardia spp.	2007	Incidence	Rate per 100,000	USA	United States	Americas	<5 years	20150966	1337.71	610.965	2913.94
Protozoa	GIAR	Giardia spp.	2007	Incidence	Rate per 100,000	USA	United States	Americas	≥5 years	280116529	392.174	179.115	854.271
Protozoa	GIAR	Giardia spp.	2007	Incidence	Rate per 100,000	USA	United States	Americas	All ages	300267495	455.629	208.096	992.496
Protozoa	GIAR	Giardia spp.	2007	Incidence	Rate per 100,000	UZB	Uzbekistan	Europe	<5 years	2570303	2100.8	717.568	4304.77
Protozoa	GIAR	Giardia spp.	2007	Incidence	Rate per 100,000	UZB	Uzbekistan	Europe	≥5 years	24305765	486.599	161.403	1103.47
Protozoa	GIAR	Giardia spp.	2007	Incidence	Rate per 100,000	UZB	Uzbekistan	Europe	All ages	26876068	640.974	226.268	1388.88
Protozoa	GIAR	Giardia spp.	2007	Incidence	Rate per 100,000	VCT	Saint Vincent and the Grenadines	Americas	<5 years	9308	3345.27	1469.39	6247.59
Protozoa	GIAR	Giardia spp.	2007	Incidence	Rate per 100,000	VCT	Saint Vincent and the Grenadines	Americas	≥5 years	102472	2565.35	979.048	5062.46
Protozoa	GIAR	Giardia spp.	2007	Incidence	Rate per 100,000	VCT	Saint Vincent and the Grenadines	Americas	All ages	111780	2630.29	1056.41	5073.54
Protozoa	GIAR	Giardia spp.	2007	Incidence	Rate per 100,000	VEN	Venezuela	Americas	<5 years	2923626	4329.52	980.073	10295.3
Protozoa	GIAR	Giardia spp.	2007	Incidence	Rate per 100,000	VEN	Venezuela	Americas	≥5 years	24517519	1765.24	344.084	4785.62
Protozoa	GIAR	Giardia spp.	2007	Incidence	Rate per 100,000	VEN	Venezuela	Americas	All ages	27441145	2038.44	426.721	5135.2
Protozoa	GIAR	Giardia spp.	2007	Incidence	Rate per 100,000	VNM	Vietnam	Western Pacific	<5 years	7006752	11138.5	2737.2	26337.4
Protozoa	GIAR	Giardia spp.	2007	Incidence	Rate per 100,000	VNM	Vietnam	Western Pacific	≥5 years	75873862	3153.61	749.745	7541.13
Protozoa	GIAR	Giardia spp.	2007	Incidence	Rate per 100,000	VNM	Vietnam	Western Pacific	All ages	82880614	3828.66	956.872	8843.65
Protozoa	GIAR	Giardia spp.	2007	Incidence	Rate per 100,000	VUT	Vanuatu	Western Pacific	<5 years	31211	10331.8	2673.07	26609.8
Protozoa	GIAR	Giardia spp.	2007	Incidence	Rate per 100,000	VUT	Vanuatu	Western Pacific	≥5 years	187334	4082.29	1095.35	10715.5
Protozoa	GIAR	Giardia spp.	2007	Incidence	Rate per 100,000	VUT	Vanuatu	Western Pacific	All ages	218545	4974.79	1393.44	12634.6
Protozoa	GIAR	Giardia spp.	2007	Incidence	Rate per 100,000	WPR	Western Pacific Region	Western Pacific	<5 years	115443797	3767.27	1408.18	7754.87
Protozoa	GIAR	Giardia spp.	2007	Incidence	Rate per 100,000	WPR	Western Pacific Region	Western Pacific	≥5 years	1643666332	582.042	236.322	1137.27
Protozoa	GIAR	Giardia spp.	2007	Incidence	Rate per 100,000	WPR	Western Pacific Region	Western Pacific	All ages	1759110129	791.076	326.1	1573.83
Protozoa	GIAR	Giardia spp.	2007	Incidence	Rate per 100,000	WSM	Samoa	Western Pacific	<5 years	25880	5971.68	1636.99	14744.4
Protozoa	GIAR	Giardia spp.	2007	Incidence	Rate per 100,000	WSM	Samoa	Western Pacific	≥5 years	162210	3453.75	938.05	9619.6
Protozoa	GIAR	Giardia spp.	2007	Incidence	Rate per 100,000	WSM	Samoa	Western Pacific	All ages	188090	3800.2	1077.8	10245.7
Protozoa	GIAR	Giardia spp.	2007	Incidence	Rate per 100,000	YEM	Yemen	Eastern Mediterranean	<5 years	4031242	31725	10108.3	71038.1
Protozoa	GIAR	Giardia spp.	2007	Incidence	Rate per 100,000	YEM	Yemen	Eastern Mediterranean	≥5 years	19893851	5627.67	1670.74	13969.3
Protozoa	GIAR	Giardia spp.	2007	Incidence	Rate per 100,000	YEM	Yemen	Eastern Mediterranean	All ages	23925093	10024.9	3304.49	22885.7
Protozoa	GIAR	Giardia spp.	2007	Incidence	Rate per 100,000	ZAF	South Africa	Africa	<5 years	5082535	15068.4	5414.72	28393.1
Protozoa	GIAR	Giardia spp.	2007	Incidence	Rate per 100,000	ZAF	South Africa	Africa	≥5 years	45176120	13571.1	4093.96	28777.4
Protozoa	GIAR	Giardia spp.	2007	Incidence	Rate per 100,000	ZAF	South Africa	Africa	All ages	50258655	13722.5	4226.33	28467.8
Protozoa	GIAR	Giardia spp.	2007	Incidence	Rate per 100,000	ZMB	Zambia	Africa	<5 years	2281644	36241.5	13661.1	69430.1
Protozoa	GIAR	Giardia spp.	2007	Incidence	Rate per 100,000	ZMB	Zambia	Africa	≥5 years	10056609	15175.2	5335.27	32680
Protozoa	GIAR	Giardia spp.	2007	Incidence	Rate per 100,000	ZMB	Zambia	Africa	All ages	12338253	19070.9	6948.82	39124.3
Protozoa	GIAR	Giardia spp.	2007	Incidence	Rate per 100,000	ZWE	Zimbabwe	Africa	<5 years	2048110	15195.2	5661.19	31897
Protozoa	GIAR	Giardia spp.	2007	Incidence	Rate per 100,000	ZWE	Zimbabwe	Africa	≥5 years	10684189	9492.39	3247.82	19982.7
Protozoa	GIAR	Giardia spp.	2007	Incidence	Rate per 100,000	ZWE	Zimbabwe	Africa	All ages	12732299	10409.7	3667.67	22364.4
Protozoa	GIAR	Giardia spp.	2007	Mortality	Number	AFG	Afghanistan	Eastern Mediterranean	<5 years	4985744	0	0	0
Protozoa	GIAR	Giardia spp.	2007	Mortality	Number	AFG	Afghanistan	Eastern Mediterranean	≥5 years	20904836	0	0	0
Protozoa	GIAR	Giardia spp.	2007	Mortality	Number	AFG	Afghanistan	Eastern Mediterranean	All ages	25890580	0	0	0
Protozoa	GIAR	Giardia spp.	2007	Mortality	Number	AFR	African Region	Africa	<5 years	136115712	0	0	0
Protozoa	GIAR	Giardia spp.	2007	Mortality	Number	AFR	African Region	Africa	≥5 years	666546303	0	0	0
Protozoa	GIAR	Giardia spp.	2007	Mortality	Number	AFR	African Region	Africa	All ages	802662015	0	0	0
Protozoa	GIAR	Giardia spp.	2007	Mortality	Number	AGO	Angola	Africa	<5 years	3774637	0	0	0
Protozoa	GIAR	Giardia spp.	2007	Mortality	Number	AGO	Angola	Africa	≥5 years	16612269	0	0	0
Protozoa	GIAR	Giardia spp.	2007	Mortality	Number	AGO	Angola	Africa	All ages	20386906	0	0	0
Protozoa	GIAR	Giardia spp.	2007	Mortality	Number	ALB	Albania	Europe	<5 years	205628	0	0	0
Protozoa	GIAR	Giardia spp.	2007	Mortality	Number	ALB	Albania	Europe	≥5 years	2831817	0	0	0
Protozoa	GIAR	Giardia spp.	2007	Mortality	Number	ALB	Albania	Europe	All ages	3037445	0	0	0
Protozoa	GIAR	Giardia spp.	2007	Mortality	Number	AMR	Region of the Americas	Americas	<5 years	75671877	0	0	0
Protozoa	GIAR	Giardia spp.	2007	Mortality	Number	AMR	Region of the Americas	Americas	≥5 years	818313915	0	0	0
Protozoa	GIAR	Giardia spp.	2007	Mortality	Number	AMR	Region of the Americas	Americas	All ages	893985792	0	0	0
Protozoa	GIAR	Giardia spp.	2007	Mortality	Number	AND	Andorra	Europe	<5 years	3788	0	0	0
Protozoa	GIAR	Giardia spp.	2007	Mortality	Number	AND	Andorra	Europe	≥5 years	77136	0	0	0
Protozoa	GIAR	Giardia spp.	2007	Mortality	Number	AND	Andorra	Europe	All ages	80924	0	0	0
Protozoa	GIAR	Giardia spp.	2007	Mortality	Number	ARE	United Arab Emirates	Eastern Mediterranean	<5 years	320958	0	0	0
Protozoa	GIAR	Giardia spp.	2007	Mortality	Number	ARE	United Arab Emirates	Eastern Mediterranean	≥5 years	4914962	0	0	0
Protozoa	GIAR	Giardia spp.	2007	Mortality	Number	ARE	United Arab Emirates	Eastern Mediterranean	All ages	5235920	0	0	0
Protozoa	GIAR	Giardia spp.	2007	Mortality	Number	ARG	Argentina	Americas	<5 years	3501940	0	0	0
Protozoa	GIAR	Giardia spp.	2007	Mortality	Number	ARG	Argentina	Americas	≥5 years	36322414	0	0	0
Protozoa	GIAR	Giardia spp.	2007	Mortality	Number	ARG	Argentina	Americas	All ages	39824354	0	0	0
Protozoa	GIAR	Giardia spp.	2007	Mortality	Number	ARM	Armenia	Europe	<5 years	188872	0	0	0
Protozoa	GIAR	Giardia spp.	2007	Mortality	Number	ARM	Armenia	Europe	≥5 years	2793563	0	0	0
Protozoa	GIAR	Giardia spp.	2007	Mortality	Number	ARM	Armenia	Europe	All ages	2982435	0	0	0
Protozoa	GIAR	Giardia spp.	2007	Mortality	Number	ATG	Antigua and Barbuda	Americas	<5 years	6304	0	0	0
Protozoa	GIAR	Giardia spp.	2007	Mortality	Number	ATG	Antigua and Barbuda	Americas	≥5 years	74827	0	0	0
Protozoa	GIAR	Giardia spp.	2007	Mortality	Number	ATG	Antigua and Barbuda	Americas	All ages	81131	0	0	0
Protozoa	GIAR	Giardia spp.	2007	Mortality	Number	AUS	Australia	Western Pacific	<5 years	1323469	0	0	0
Protozoa	GIAR	Giardia spp.	2007	Mortality	Number	AUS	Australia	Western Pacific	≥5 years	19431172	0	0	0
Protozoa	GIAR	Giardia spp.	2007	Mortality	Number	AUS	Australia	Western Pacific	All ages	20754641	0	0	0
Protozoa	GIAR	Giardia spp.	2007	Mortality	Number	AUT	Austria	Europe	<5 years	399333	0	0	0
Protozoa	GIAR	Giardia spp.	2007	Mortality	Number	AUT	Austria	Europe	≥5 years	7884834	0	0	0
Protozoa	GIAR	Giardia spp.	2007	Mortality	Number	AUT	Austria	Europe	All ages	8284167	0	0	0
Protozoa	GIAR	Giardia spp.	2007	Mortality	Number	AZE	Azerbaijan	Europe	<5 years	681857	0	0	0
Protozoa	GIAR	Giardia spp.	2007	Mortality	Number	AZE	Azerbaijan	Europe	≥5 years	8088483	0	0	0
Protozoa	GIAR	Giardia spp.	2007	Mortality	Number	AZE	Azerbaijan	Europe	All ages	8770340	0	0	0
Protozoa	GIAR	Giardia spp.	2007	Mortality	Number	BDI	Burundi	Africa	<5 years	1512069	0	0	0
Protozoa	GIAR	Giardia spp.	2007	Mortality	Number	BDI	Burundi	Africa	≥5 years	6496075	0	0	0
Protozoa	GIAR	Giardia spp.	2007	Mortality	Number	BDI	Burundi	Africa	All ages	8008144	0	0	0
Protozoa	GIAR	Giardia spp.	2007	Mortality	Number	BEL	Belgium	Europe	<5 years	590157	0	0	0
Protozoa	GIAR	Giardia spp.	2007	Mortality	Number	BEL	Belgium	Europe	≥5 years	9994966	0	0	0
Protozoa	GIAR	Giardia spp.	2007	Mortality	Number	BEL	Belgium	Europe	All ages	10585123	0	0	0
Protozoa	GIAR	Giardia spp.	2007	Mortality	Number	BEN	Benin	Africa	<5 years	1532567	0	0	0
Protozoa	GIAR	Giardia spp.	2007	Mortality	Number	BEN	Benin	Africa	≥5 years	7285625	0	0	0
Protozoa	GIAR	Giardia spp.	2007	Mortality	Number	BEN	Benin	Africa	All ages	8818192	0	0	0
Protozoa	GIAR	Giardia spp.	2007	Mortality	Number	BFA	Burkina Faso	Africa	<5 years	2647624	0	0	0
Protozoa	GIAR	Giardia spp.	2007	Mortality	Number	BFA	Burkina Faso	Africa	≥5 years	11949148	0	0	0
Protozoa	GIAR	Giardia spp.	2007	Mortality	Number	BFA	Burkina Faso	Africa	All ages	14596772	0	0	0
Protozoa	GIAR	Giardia spp.	2007	Mortality	Number	BGD	Bangladesh	South-East Asia	<5 years	17952473	0	0	0
Protozoa	GIAR	Giardia spp.	2007	Mortality	Number	BGD	Bangladesh	South-East Asia	≥5 years	129270460	0	0	0
Protozoa	GIAR	Giardia spp.	2007	Mortality	Number	BGD	Bangladesh	South-East Asia	All ages	147222933	0	0	0
Protozoa	GIAR	Giardia spp.	2007	Mortality	Number	BGR	Bulgaria	Europe	<5 years	339140	0	0	0
Protozoa	GIAR	Giardia spp.	2007	Mortality	Number	BGR	Bulgaria	Europe	≥5 years	7274289	0	0	0
Protozoa	GIAR	Giardia spp.	2007	Mortality	Number	BGR	Bulgaria	Europe	All ages	7613429	0	0	0
Protozoa	GIAR	Giardia spp.	2007	Mortality	Number	BHR	Bahrain	Eastern Mediterranean	<5 years	82221	0	0	0
Protozoa	GIAR	Giardia spp.	2007	Mortality	Number	BHR	Bahrain	Eastern Mediterranean	≥5 years	943599	0	0	0
Protozoa	GIAR	Giardia spp.	2007	Mortality	Number	BHR	Bahrain	Eastern Mediterranean	All ages	1025820	0	0	0
Protozoa	GIAR	Giardia spp.	2007	Mortality	Number	BHS	Bahamas	Americas	<5 years	27209	0	0	0
Protozoa	GIAR	Giardia spp.	2007	Mortality	Number	BHS	Bahamas	Americas	≥5 years	323638	0	0	0
Protozoa	GIAR	Giardia spp.	2007	Mortality	Number	BHS	Bahamas	Americas	All ages	350847	0	0	0
Protozoa	GIAR	Giardia spp.	2007	Mortality	Number	BIH	Bosnia and Herzegovina	Europe	<5 years	195830	0	0	0
Protozoa	GIAR	Giardia spp.	2007	Mortality	Number	BIH	Bosnia and Herzegovina	Europe	≥5 years	3849486	0	0	0
Protozoa	GIAR	Giardia spp.	2007	Mortality	Number	BIH	Bosnia and Herzegovina	Europe	All ages	4045316	0	0	0
Protozoa	GIAR	Giardia spp.	2007	Mortality	Number	BLR	Belarus	Europe	<5 years	447844	0	0	0
Protozoa	GIAR	Giardia spp.	2007	Mortality	Number	BLR	Belarus	Europe	≥5 years	9134331	0	0	0
Protozoa	GIAR	Giardia spp.	2007	Mortality	Number	BLR	Belarus	Europe	All ages	9582175	0	0	0
Protozoa	GIAR	Giardia spp.	2007	Mortality	Number	BLZ	Belize	Americas	<5 years	37587	0	0	0
Protozoa	GIAR	Giardia spp.	2007	Mortality	Number	BLZ	Belize	Americas	≥5 years	254386	0	0	0
Protozoa	GIAR	Giardia spp.	2007	Mortality	Number	BLZ	Belize	Americas	All ages	291973	0	0	0
Protozoa	GIAR	Giardia spp.	2007	Mortality	Number	BOL	Bolivia	Americas	<5 years	1192054	0	0	0
Protozoa	GIAR	Giardia spp.	2007	Mortality	Number	BOL	Bolivia	Americas	≥5 years	8411581	0	0	0
Protozoa	GIAR	Giardia spp.	2007	Mortality	Number	BOL	Bolivia	Americas	All ages	9603635	0	0	0
Protozoa	GIAR	Giardia spp.	2007	Mortality	Number	BRA	Brazil	Americas	<5 years	15604233	0	0	0
Protozoa	GIAR	Giardia spp.	2007	Mortality	Number	BRA	Brazil	Americas	≥5 years	172016636	0	0	0
Protozoa	GIAR	Giardia spp.	2007	Mortality	Number	BRA	Brazil	Americas	All ages	187620869	0	0	0
Protozoa	GIAR	Giardia spp.	2007	Mortality	Number	BRB	Barbados	Americas	<5 years	18385	0	0	0
Protozoa	GIAR	Giardia spp.	2007	Mortality	Number	BRB	Barbados	Americas	≥5 years	252236	0	0	0
Protozoa	GIAR	Giardia spp.	2007	Mortality	Number	BRB	Barbados	Americas	All ages	270621	0	0	0
Protozoa	GIAR	Giardia spp.	2007	Mortality	Number	BRN	Brunei	Western Pacific	<5 years	30458	0	0	0
Protozoa	GIAR	Giardia spp.	2007	Mortality	Number	BRN	Brunei	Western Pacific	≥5 years	337012	0	0	0
Protozoa	GIAR	Giardia spp.	2007	Mortality	Number	BRN	Brunei	Western Pacific	All ages	367470	0	0	0
Protozoa	GIAR	Giardia spp.	2007	Mortality	Number	BTN	Bhutan	South-East Asia	<5 years	66372	0	0	0
Protozoa	GIAR	Giardia spp.	2007	Mortality	Number	BTN	Bhutan	South-East Asia	≥5 years	608390	0	0	0
Protozoa	GIAR	Giardia spp.	2007	Mortality	Number	BTN	Bhutan	South-East Asia	All ages	674762	0	0	0
Protozoa	GIAR	Giardia spp.	2007	Mortality	Number	BWA	Botswana	Africa	<5 years	235714	0	0	0
Protozoa	GIAR	Giardia spp.	2007	Mortality	Number	BWA	Botswana	Africa	≥5 years	1656606	0	0	0
Protozoa	GIAR	Giardia spp.	2007	Mortality	Number	BWA	Botswana	Africa	All ages	1892320	0	0	0
Protozoa	GIAR	Giardia spp.	2007	Mortality	Number	CAF	Central African Republic	Africa	<5 years	767286	0	0	0
Protozoa	GIAR	Giardia spp.	2007	Mortality	Number	CAF	Central African Republic	Africa	≥5 years	3649095	0	0	0
Protozoa	GIAR	Giardia spp.	2007	Mortality	Number	CAF	Central African Republic	Africa	All ages	4416381	0	0	0
Protozoa	GIAR	Giardia spp.	2007	Mortality	Number	CAN	Canada	Americas	<5 years	1752913	0	0	0
Protozoa	GIAR	Giardia spp.	2007	Mortality	Number	CAN	Canada	Americas	≥5 years	31168566	0	0	0
Protozoa	GIAR	Giardia spp.	2007	Mortality	Number	CAN	Canada	Americas	All ages	32921479	0	0	0
Protozoa	GIAR	Giardia spp.	2007	Mortality	Number	CHE	Switzerland	Europe	<5 years	366026	0	0	0
Protozoa	GIAR	Giardia spp.	2007	Mortality	Number	CHE	Switzerland	Europe	≥5 years	7137140	0	0	0
Protozoa	GIAR	Giardia spp.	2007	Mortality	Number	CHE	Switzerland	Europe	All ages	7503166	0	0	0
Protozoa	GIAR	Giardia spp.	2007	Mortality	Number	CHL	Chile	Americas	<5 years	1168093	0	0	0
Protozoa	GIAR	Giardia spp.	2007	Mortality	Number	CHL	Chile	Americas	≥5 years	15420876	0	0	0
Protozoa	GIAR	Giardia spp.	2007	Mortality	Number	CHL	Chile	Americas	All ages	16588969	0	0	0
Protozoa	GIAR	Giardia spp.	2007	Mortality	Number	CHN	China	Western Pacific	<5 years	80568281	0	0	0
Protozoa	GIAR	Giardia spp.	2007	Mortality	Number	CHN	China	Western Pacific	≥5 years	1241370487	0	0	0
Protozoa	GIAR	Giardia spp.	2007	Mortality	Number	CHN	China	Western Pacific	All ages	1321938768	0	0	0
Protozoa	GIAR	Giardia spp.	2007	Mortality	Number	CIV	Cote d'Ivoire	Africa	<5 years	3710317	0	0	0
Protozoa	GIAR	Giardia spp.	2007	Mortality	Number	CIV	Cote d'Ivoire	Africa	≥5 years	17076657	0	0	0
Protozoa	GIAR	Giardia spp.	2007	Mortality	Number	CIV	Cote d'Ivoire	Africa	All ages	20786974	0	0	0
Protozoa	GIAR	Giardia spp.	2007	Mortality	Number	CMR	Cameroon	Africa	<5 years	3071378	0	0	0
Protozoa	GIAR	Giardia spp.	2007	Mortality	Number	CMR	Cameroon	Africa	≥5 years	14720454	0	0	0
Protozoa	GIAR	Giardia spp.	2007	Mortality	Number	CMR	Cameroon	Africa	All ages	17791832	0	0	0
Protozoa	GIAR	Giardia spp.	2007	Mortality	Number	COD	Democratic Republic of Congo	Africa	<5 years	11264474	0	0	0
Protozoa	GIAR	Giardia spp.	2007	Mortality	Number	COD	Democratic Republic of Congo	Africa	≥5 years	50281277	0	0	0
Protozoa	GIAR	Giardia spp.	2007	Mortality	Number	COD	Democratic Republic of Congo	Africa	All ages	61545751	0	0	0
Protozoa	GIAR	Giardia spp.	2007	Mortality	Number	COG	Congo	Africa	<5 years	623195	0	0	0
Protozoa	GIAR	Giardia spp.	2007	Mortality	Number	COG	Congo	Africa	≥5 years	3285390	0	0	0
Protozoa	GIAR	Giardia spp.	2007	Mortality	Number	COG	Congo	Africa	All ages	3908585	0	0	0
Protozoa	GIAR	Giardia spp.	2007	Mortality	Number	COK	Cook Islands	Western Pacific	<5 years	1512	0	0	0
Protozoa	GIAR	Giardia spp.	2007	Mortality	Number	COK	Cook Islands	Western Pacific	≥5 years	13741	0	0	0
Protozoa	GIAR	Giardia spp.	2007	Mortality	Number	COK	Cook Islands	Western Pacific	All ages	15253	0	0	0
Protozoa	GIAR	Giardia spp.	2007	Mortality	Number	COL	Colombia	Americas	<5 years	4103211	0	0	0
Protozoa	GIAR	Giardia spp.	2007	Mortality	Number	COL	Colombia	Americas	≥5 years	38865403	0	0	0
Protozoa	GIAR	Giardia spp.	2007	Mortality	Number	COL	Colombia	Americas	All ages	42968614	0	0	0
Protozoa	GIAR	Giardia spp.	2007	Mortality	Number	COM	Comoros	Africa	<5 years	92576	0	0	0
Protozoa	GIAR	Giardia spp.	2007	Mortality	Number	COM	Comoros	Africa	≥5 years	518229	0	0	0
Protozoa	GIAR	Giardia spp.	2007	Mortality	Number	COM	Comoros	Africa	All ages	610805	0	0	0
Protozoa	GIAR	Giardia spp.	2007	Mortality	Number	CPV	Cape Verde	Africa	<5 years	54661	0	0	0
Protozoa	GIAR	Giardia spp.	2007	Mortality	Number	CPV	Cape Verde	Africa	≥5 years	438849	0	0	0
Protozoa	GIAR	Giardia spp.	2007	Mortality	Number	CPV	Cape Verde	Africa	All ages	493510	0	0	0
Protozoa	GIAR	Giardia spp.	2007	Mortality	Number	CRI	Costa Rica	Americas	<5 years	360733	0	0	0
Protozoa	GIAR	Giardia spp.	2007	Mortality	Number	CRI	Costa Rica	Americas	≥5 years	3989853	0	0	0
Protozoa	GIAR	Giardia spp.	2007	Mortality	Number	CRI	Costa Rica	Americas	All ages	4350586	0	0	0
Protozoa	GIAR	Giardia spp.	2007	Mortality	Number	CUB	Cuba	Americas	<5 years	655835	0	0	0
Protozoa	GIAR	Giardia spp.	2007	Mortality	Number	CUB	Cuba	Americas	≥5 years	10628661	0	0	0
Protozoa	GIAR	Giardia spp.	2007	Mortality	Number	CUB	Cuba	Americas	All ages	11284496	0	0	0
Protozoa	GIAR	Giardia spp.	2007	Mortality	Number	CYP	Cyprus	Europe	<5 years	61085	0	0	0
Protozoa	GIAR	Giardia spp.	2007	Mortality	Number	CYP	Cyprus	Europe	≥5 years	1002471	0	0	0
Protozoa	GIAR	Giardia spp.	2007	Mortality	Number	CYP	Cyprus	Europe	All ages	1063556	0	0	0
Protozoa	GIAR	Giardia spp.	2007	Mortality	Number	CZE	Czechia	Europe	<5 years	492258	0	0	0
Protozoa	GIAR	Giardia spp.	2007	Mortality	Number	CZE	Czechia	Europe	≥5 years	9826421	0	0	0
Protozoa	GIAR	Giardia spp.	2007	Mortality	Number	CZE	Czechia	Europe	All ages	10318679	0	0	0
Protozoa	GIAR	Giardia spp.	2007	Mortality	Number	DEU	Germany	Europe	<5 years	3518501	0	0	0
Protozoa	GIAR	Giardia spp.	2007	Mortality	Number	DEU	Germany	Europe	≥5 years	77869183	0	0	0
Protozoa	GIAR	Giardia spp.	2007	Mortality	Number	DEU	Germany	Europe	All ages	81387684	0	0	0
Protozoa	GIAR	Giardia spp.	2007	Mortality	Number	DJI	Djibouti	Eastern Mediterranean	<5 years	120407	0	0	0
Protozoa	GIAR	Giardia spp.	2007	Mortality	Number	DJI	Djibouti	Eastern Mediterranean	≥5 years	745163	0	0	0
Protozoa	GIAR	Giardia spp.	2007	Mortality	Number	DJI	Djibouti	Eastern Mediterranean	All ages	865570	0	0	0
Protozoa	GIAR	Giardia spp.	2007	Mortality	Number	DMA	Dominica	Americas	<5 years	5327	0	0	0
Protozoa	GIAR	Giardia spp.	2007	Mortality	Number	DMA	Dominica	Americas	≥5 years	63512	0	0	0
Protozoa	GIAR	Giardia spp.	2007	Mortality	Number	DMA	Dominica	Americas	All ages	68839	0	0	0
Protozoa	GIAR	Giardia spp.	2007	Mortality	Number	DNK	Denmark	Europe	<5 years	324877	0	0	0
Protozoa	GIAR	Giardia spp.	2007	Mortality	Number	DNK	Denmark	Europe	≥5 years	5122353	0	0	0
Protozoa	GIAR	Giardia spp.	2007	Mortality	Number	DNK	Denmark	Europe	All ages	5447230	0	0	0
Protozoa	GIAR	Giardia spp.	2007	Mortality	Number	DOM	Dominican Republic	Americas	<5 years	1007325	0	0	0
Protozoa	GIAR	Giardia spp.	2007	Mortality	Number	DOM	Dominican Republic	Americas	≥5 years	8390834	0	0	0
Protozoa	GIAR	Giardia spp.	2007	Mortality	Number	DOM	Dominican Republic	Americas	All ages	9398159	0	0	0
Protozoa	GIAR	Giardia spp.	2007	Mortality	Number	DZA	Algeria	Africa	<5 years	3231810	0	0	0
Protozoa	GIAR	Giardia spp.	2007	Mortality	Number	DZA	Algeria	Africa	≥5 years	30660036	0	0	0
Protozoa	GIAR	Giardia spp.	2007	Mortality	Number	DZA	Algeria	Africa	All ages	33891846	0	0	0
Protozoa	GIAR	Giardia spp.	2007	Mortality	Number	ECU	Ecuador	Americas	<5 years	1578211	0	0	0
Protozoa	GIAR	Giardia spp.	2007	Mortality	Number	ECU	Ecuador	Americas	≥5 years	12628677	0	0	0
Protozoa	GIAR	Giardia spp.	2007	Mortality	Number	ECU	Ecuador	Americas	All ages	14206888	0	0	0
Protozoa	GIAR	Giardia spp.	2007	Mortality	Number	EGY	Egypt	Eastern Mediterranean	<5 years	10263086	0	0	0
Protozoa	GIAR	Giardia spp.	2007	Mortality	Number	EGY	Egypt	Eastern Mediterranean	≥5 years	73224978	0	0	0
Protozoa	GIAR	Giardia spp.	2007	Mortality	Number	EGY	Egypt	Eastern Mediterranean	All ages	83488064	0	0	0
Protozoa	GIAR	Giardia spp.	2007	Mortality	Number	EMR	Eastern Mediterranean Region	Eastern Mediterranean	<5 years	75687455	0	0	0
Protozoa	GIAR	Giardia spp.	2007	Mortality	Number	EMR	Eastern Mediterranean Region	Eastern Mediterranean	≥5 years	499814392	0	0	0
Protozoa	GIAR	Giardia spp.	2007	Mortality	Number	EMR	Eastern Mediterranean Region	Eastern Mediterranean	All ages	575501847	0	0	0
Protozoa	GIAR	Giardia spp.	2007	Mortality	Number	ERI	Eritrea	Africa	<5 years	441716	0	0	0
Protozoa	GIAR	Giardia spp.	2007	Mortality	Number	ERI	Eritrea	Africa	≥5 years	2274027	0	0	0
Protozoa	GIAR	Giardia spp.	2007	Mortality	Number	ERI	Eritrea	Africa	All ages	2715743	0	0	0
Protozoa	GIAR	Giardia spp.	2007	Mortality	Number	ESP	Spain	Europe	<5 years	2327421	0	0	0
Protozoa	GIAR	Giardia spp.	2007	Mortality	Number	ESP	Spain	Europe	≥5 years	42751290	0	0	0
Protozoa	GIAR	Giardia spp.	2007	Mortality	Number	ESP	Spain	Europe	All ages	45078711	0	0	0
Protozoa	GIAR	Giardia spp.	2007	Mortality	Number	EST	Estonia	Europe	<5 years	68930	0	0	0
Protozoa	GIAR	Giardia spp.	2007	Mortality	Number	EST	Estonia	Europe	≥5 years	1274069	0	0	0
Protozoa	GIAR	Giardia spp.	2007	Mortality	Number	EST	Estonia	Europe	All ages	1342999	0	0	0
Protozoa	GIAR	Giardia spp.	2007	Mortality	Number	ETH	Ethiopia	Africa	<5 years	14842986	0	0	0
Protozoa	GIAR	Giardia spp.	2007	Mortality	Number	ETH	Ethiopia	Africa	≥5 years	67042036	0	0	0
Protozoa	GIAR	Giardia spp.	2007	Mortality	Number	ETH	Ethiopia	Africa	All ages	81885022	0	0	0
Protozoa	GIAR	Giardia spp.	2007	Mortality	Number	EUR	European Region	Europe	<5 years	51536822	0	0	0
Protozoa	GIAR	Giardia spp.	2007	Mortality	Number	EUR	European Region	Europe	≥5 years	834087965	0	0	0
Protozoa	GIAR	Giardia spp.	2007	Mortality	Number	EUR	European Region	Europe	All ages	885624787	0	0	0
Protozoa	GIAR	Giardia spp.	2007	Mortality	Number	FIN	Finland	Europe	<5 years	288131	0	0	0
Protozoa	GIAR	Giardia spp.	2007	Mortality	Number	FIN	Finland	Europe	≥5 years	4988813	0	0	0
Protozoa	GIAR	Giardia spp.	2007	Mortality	Number	FIN	Finland	Europe	All ages	5276944	0	0	0
Protozoa	GIAR	Giardia spp.	2007	Mortality	Number	FJI	Fiji	Western Pacific	<5 years	100584	0	0	0
Protozoa	GIAR	Giardia spp.	2007	Mortality	Number	FJI	Fiji	Western Pacific	≥5 years	793777	0	0	0
Protozoa	GIAR	Giardia spp.	2007	Mortality	Number	FJI	Fiji	Western Pacific	All ages	894361	0	0	0
Protozoa	GIAR	Giardia spp.	2007	Mortality	Number	FRA	France	Europe	<5 years	3820419	0	0	0
Protozoa	GIAR	Giardia spp.	2007	Mortality	Number	FRA	France	Europe	≥5 years	58434940	0	0	0
Protozoa	GIAR	Giardia spp.	2007	Mortality	Number	FRA	France	Europe	All ages	62255359	0	0	0
Protozoa	GIAR	Giardia spp.	2007	Mortality	Number	FSM	Micronesia	Western Pacific	<5 years	13472	0	0	0
Protozoa	GIAR	Giardia spp.	2007	Mortality	Number	FSM	Micronesia	Western Pacific	≥5 years	96864	0	0	0
Protozoa	GIAR	Giardia spp.	2007	Mortality	Number	FSM	Micronesia	Western Pacific	All ages	110336	0	0	0
Protozoa	GIAR	Giardia spp.	2007	Mortality	Number	GAB	Gabon	Africa	<5 years	220475	0	0	0
Protozoa	GIAR	Giardia spp.	2007	Mortality	Number	GAB	Gabon	Africa	≥5 years	1311042	0	0	0
Protozoa	GIAR	Giardia spp.	2007	Mortality	Number	GAB	Gabon	Africa	All ages	1531517	0	0	0
Protozoa	GIAR	Giardia spp.	2007	Mortality	Number	GBR	United Kingdom	Europe	<5 years	3610741	0	0	0
Protozoa	GIAR	Giardia spp.	2007	Mortality	Number	GBR	United Kingdom	Europe	≥5 years	57671910	0	0	0
Protozoa	GIAR	Giardia spp.	2007	Mortality	Number	GBR	United Kingdom	Europe	All ages	61282651	0	0	0
Protozoa	GIAR	Giardia spp.	2007	Mortality	Number	GEO	Georgia	Europe	<5 years	239146	0	0	0
Protozoa	GIAR	Giardia spp.	2007	Mortality	Number	GEO	Georgia	Europe	≥5 years	3742690	0	0	0
Protozoa	GIAR	Giardia spp.	2007	Mortality	Number	GEO	Georgia	Europe	All ages	3981836	0	0	0
Protozoa	GIAR	Giardia spp.	2007	Mortality	Number	GHA	Ghana	Africa	<5 years	3530128	0	0	0
Protozoa	GIAR	Giardia spp.	2007	Mortality	Number	GHA	Ghana	Africa	≥5 years	19809577	0	0	0
Protozoa	GIAR	Giardia spp.	2007	Mortality	Number	GHA	Ghana	Africa	All ages	23339705	0	0	0
Protozoa	GIAR	Giardia spp.	2007	Mortality	Number	GIN	Guinea	Africa	<5 years	1622915	0	0	0
Protozoa	GIAR	Giardia spp.	2007	Mortality	Number	GIN	Guinea	Africa	≥5 years	7923484	0	0	0
Protozoa	GIAR	Giardia spp.	2007	Mortality	Number	GIN	Guinea	Africa	All ages	9546399	0	0	0
Protozoa	GIAR	Giardia spp.	2007	Mortality	Number	GLOBAL	Global	All WHO Member States	<5 years	644463298	0	0	0
Protozoa	GIAR	Giardia spp.	2007	Mortality	Number	GLOBAL	Global	All WHO Member States	≥5 years	6025640838	0	0	0
Protozoa	GIAR	Giardia spp.	2007	Mortality	Number	GLOBAL	Global	All WHO Member States	All ages	6670104136	0	0	0
Protozoa	GIAR	Giardia spp.	2007	Mortality	Number	GMB	Gambia	Africa	<5 years	299814	0	0	0
Protozoa	GIAR	Giardia spp.	2007	Mortality	Number	GMB	Gambia	Africa	≥5 years	1440295	0	0	0
Protozoa	GIAR	Giardia spp.	2007	Mortality	Number	GMB	Gambia	Africa	All ages	1740109	0	0	0
Protozoa	GIAR	Giardia spp.	2007	Mortality	Number	GNB	Guinea-Bissau	Africa	<5 years	242264	0	0	0
Protozoa	GIAR	Giardia spp.	2007	Mortality	Number	GNB	Guinea-Bissau	Africa	≥5 years	1190411	0	0	0
Protozoa	GIAR	Giardia spp.	2007	Mortality	Number	GNB	Guinea-Bissau	Africa	All ages	1432675	0	0	0
Protozoa	GIAR	Giardia spp.	2007	Mortality	Number	GNQ	Equatorial Guinea	Africa	<5 years	162718	0	0	0
Protozoa	GIAR	Giardia spp.	2007	Mortality	Number	GNQ	Equatorial Guinea	Africa	≥5 years	849773	0	0	0
Protozoa	GIAR	Giardia spp.	2007	Mortality	Number	GNQ	Equatorial Guinea	Africa	All ages	1012491	0	0	0
Protozoa	GIAR	Giardia spp.	2007	Mortality	Number	GRC	Greece	Europe	<5 years	533784	0	0	0
Protozoa	GIAR	Giardia spp.	2007	Mortality	Number	GRC	Greece	Europe	≥5 years	10498631	0	0	0
Protozoa	GIAR	Giardia spp.	2007	Mortality	Number	GRC	Greece	Europe	All ages	11032415	0	0	0
Protozoa	GIAR	Giardia spp.	2007	Mortality	Number	GRD	Grenada	Americas	<5 years	8917	0	0	0
Protozoa	GIAR	Giardia spp.	2007	Mortality	Number	GRD	Grenada	Americas	≥5 years	101413	0	0	0
Protozoa	GIAR	Giardia spp.	2007	Mortality	Number	GRD	Grenada	Americas	All ages	110330	0	0	0
Protozoa	GIAR	Giardia spp.	2007	Mortality	Number	GTM	Guatemala	Americas	<5 years	1936754	0	0	0
Protozoa	GIAR	Giardia spp.	2007	Mortality	Number	GTM	Guatemala	Americas	≥5 years	11572452	0	0	0
Protozoa	GIAR	Giardia spp.	2007	Mortality	Number	GTM	Guatemala	Americas	All ages	13509206	0	0	0
Protozoa	GIAR	Giardia spp.	2007	Mortality	Number	GUY	Guyana	Americas	<5 years	80091	0	0	0
Protozoa	GIAR	Giardia spp.	2007	Mortality	Number	GUY	Guyana	Americas	≥5 years	677849	0	0	0
Protozoa	GIAR	Giardia spp.	2007	Mortality	Number	GUY	Guyana	Americas	All ages	757940	0	0	0
Protozoa	GIAR	Giardia spp.	2007	Mortality	Number	HND	Honduras	Americas	<5 years	1080079	0	0	0
Protozoa	GIAR	Giardia spp.	2007	Mortality	Number	HND	Honduras	Americas	≥5 years	6665716	0	0	0
Protozoa	GIAR	Giardia spp.	2007	Mortality	Number	HND	Honduras	Americas	All ages	7745795	0	0	0
Protozoa	GIAR	Giardia spp.	2007	Mortality	Number	HRV	Croatia	Europe	<5 years	202848	0	0	0
Protozoa	GIAR	Giardia spp.	2007	Mortality	Number	HRV	Croatia	Europe	≥5 years	4113447	0	0	0
Protozoa	GIAR	Giardia spp.	2007	Mortality	Number	HRV	Croatia	Europe	All ages	4316295	0	0	0
Protozoa	GIAR	Giardia spp.	2007	Mortality	Number	HTI	Haiti	Americas	<5 years	1214997	0	0	0
Protozoa	GIAR	Giardia spp.	2007	Mortality	Number	HTI	Haiti	Americas	≥5 years	8079684	0	0	0
Protozoa	GIAR	Giardia spp.	2007	Mortality	Number	HTI	Haiti	Americas	All ages	9294681	0	0	0
Protozoa	GIAR	Giardia spp.	2007	Mortality	Number	HUN	Hungary	Europe	<5 years	482157	0	0	0
Protozoa	GIAR	Giardia spp.	2007	Mortality	Number	HUN	Hungary	Europe	≥5 years	9562160	0	0	0
Protozoa	GIAR	Giardia spp.	2007	Mortality	Number	HUN	Hungary	Europe	All ages	10044317	0	0	0
Protozoa	GIAR	Giardia spp.	2007	Mortality	Number	IDN	Indonesia	South-East Asia	<5 years	22943744	0	0	0
Protozoa	GIAR	Giardia spp.	2007	Mortality	Number	IDN	Indonesia	South-East Asia	≥5 years	212551539	0	0	0
Protozoa	GIAR	Giardia spp.	2007	Mortality	Number	IDN	Indonesia	South-East Asia	All ages	235495283	0	0	0
Protozoa	GIAR	Giardia spp.	2007	Mortality	Number	IND	India	South-East Asia	<5 years	132847455	0	0	0
Protozoa	GIAR	Giardia spp.	2007	Mortality	Number	IND	India	South-East Asia	≥5 years	1049181202	0	0	0
Protozoa	GIAR	Giardia spp.	2007	Mortality	Number	IND	India	South-East Asia	All ages	1182028657	0	0	0
Protozoa	GIAR	Giardia spp.	2007	Mortality	Number	IRL	Ireland	Europe	<5 years	308140	0	0	0
Protozoa	GIAR	Giardia spp.	2007	Mortality	Number	IRL	Ireland	Europe	≥5 years	4025870	0	0	0
Protozoa	GIAR	Giardia spp.	2007	Mortality	Number	IRL	Ireland	Europe	All ages	4334010	0	0	0
Protozoa	GIAR	Giardia spp.	2007	Mortality	Number	IRN	Iran	Eastern Mediterranean	<5 years	5764403	0	0	0
Protozoa	GIAR	Giardia spp.	2007	Mortality	Number	IRN	Iran	Eastern Mediterranean	≥5 years	68391076	0	0	0
Protozoa	GIAR	Giardia spp.	2007	Mortality	Number	IRN	Iran	Eastern Mediterranean	All ages	74155479	0	0	0
Protozoa	GIAR	Giardia spp.	2007	Mortality	Number	IRQ	Iraq	Eastern Mediterranean	<5 years	4402722	0	0	0
Protozoa	GIAR	Giardia spp.	2007	Mortality	Number	IRQ	Iraq	Eastern Mediterranean	≥5 years	24009042	0	0	0
Protozoa	GIAR	Giardia spp.	2007	Mortality	Number	IRQ	Iraq	Eastern Mediterranean	All ages	28411764	0	0	0
Protozoa	GIAR	Giardia spp.	2007	Mortality	Number	ISL	Iceland	Europe	<5 years	21455	0	0	0
Protozoa	GIAR	Giardia spp.	2007	Mortality	Number	ISL	Iceland	Europe	≥5 years	286297	0	0	0
Protozoa	GIAR	Giardia spp.	2007	Mortality	Number	ISL	Iceland	Europe	All ages	307752	0	0	0
Protozoa	GIAR	Giardia spp.	2007	Mortality	Number	ISR	Israel	Europe	<5 years	695382	0	0	0
Protozoa	GIAR	Giardia spp.	2007	Mortality	Number	ISR	Israel	Europe	≥5 years	6207713	0	0	0
Protozoa	GIAR	Giardia spp.	2007	Mortality	Number	ISR	Israel	Europe	All ages	6903095	0	0	0
Protozoa	GIAR	Giardia spp.	2007	Mortality	Number	ITA	Italy	Europe	<5 years	2775319	0	0	0
Protozoa	GIAR	Giardia spp.	2007	Mortality	Number	ITA	Italy	Europe	≥5 years	56089497	0	0	0
Protozoa	GIAR	Giardia spp.	2007	Mortality	Number	ITA	Italy	Europe	All ages	58864816	0	0	0
Protozoa	GIAR	Giardia spp.	2007	Mortality	Number	JAM	Jamaica	Americas	<5 years	242316	0	0	0
Protozoa	GIAR	Giardia spp.	2007	Mortality	Number	JAM	Jamaica	Americas	≥5 years	2465333	0	0	0
Protozoa	GIAR	Giardia spp.	2007	Mortality	Number	JAM	Jamaica	Americas	All ages	2707649	0	0	0
Protozoa	GIAR	Giardia spp.	2007	Mortality	Number	JOR	Jordan	Eastern Mediterranean	<5 years	868515	0	0	0
Protozoa	GIAR	Giardia spp.	2007	Mortality	Number	JOR	Jordan	Eastern Mediterranean	≥5 years	5883979	0	0	0
Protozoa	GIAR	Giardia spp.	2007	Mortality	Number	JOR	Jordan	Eastern Mediterranean	All ages	6752494	0	0	0
Protozoa	GIAR	Giardia spp.	2007	Mortality	Number	JPN	Japan	Western Pacific	<5 years	5581363	0	0	0
Protozoa	GIAR	Giardia spp.	2007	Mortality	Number	JPN	Japan	Western Pacific	≥5 years	122465140	0	0	0
Protozoa	GIAR	Giardia spp.	2007	Mortality	Number	JPN	Japan	Western Pacific	All ages	128046503	0	0	0
Protozoa	GIAR	Giardia spp.	2007	Mortality	Number	KAZ	Kazakhstan	Europe	<5 years	1434458	0	0	0
Protozoa	GIAR	Giardia spp.	2007	Mortality	Number	KAZ	Kazakhstan	Europe	≥5 years	14741630	0	0	0
Protozoa	GIAR	Giardia spp.	2007	Mortality	Number	KAZ	Kazakhstan	Europe	All ages	16176088	0	0	0
Protozoa	GIAR	Giardia spp.	2007	Mortality	Number	KEN	Kenya	Africa	<5 years	6393562	0	0	0
Protozoa	GIAR	Giardia spp.	2007	Mortality	Number	KEN	Kenya	Africa	≥5 years	31075002	0	0	0
Protozoa	GIAR	Giardia spp.	2007	Mortality	Number	KEN	Kenya	Africa	All ages	37468564	0	0	0
Protozoa	GIAR	Giardia spp.	2007	Mortality	Number	KGZ	Kyrgyzstan	Europe	<5 years	557720	0	0	0
Protozoa	GIAR	Giardia spp.	2007	Mortality	Number	KGZ	Kyrgyzstan	Europe	≥5 years	4739728	0	0	0
Protozoa	GIAR	Giardia spp.	2007	Mortality	Number	KGZ	Kyrgyzstan	Europe	All ages	5297448	0	0	0
Protozoa	GIAR	Giardia spp.	2007	Mortality	Number	KHM	Cambodia	Western Pacific	<5 years	1626415	0	0	0
Protozoa	GIAR	Giardia spp.	2007	Mortality	Number	KHM	Cambodia	Western Pacific	≥5 years	12114303	0	0	0
Protozoa	GIAR	Giardia spp.	2007	Mortality	Number	KHM	Cambodia	Western Pacific	All ages	13740718	0	0	0
Protozoa	GIAR	Giardia spp.	2007	Mortality	Number	KIR	Kiribati	Western Pacific	<5 years	13165	0	0	0
Protozoa	GIAR	Giardia spp.	2007	Mortality	Number	KIR	Kiribati	Western Pacific	≥5 years	87853	0	0	0
Protozoa	GIAR	Giardia spp.	2007	Mortality	Number	KIR	Kiribati	Western Pacific	All ages	101018	0	0	0
Protozoa	GIAR	Giardia spp.	2007	Mortality	Number	KNA	Saint Kitts and Nevis	Americas	<5 years	3586	0	0	0
Protozoa	GIAR	Giardia spp.	2007	Mortality	Number	KNA	Saint Kitts and Nevis	Americas	≥5 years	43053	0	0	0
Protozoa	GIAR	Giardia spp.	2007	Mortality	Number	KNA	Saint Kitts and Nevis	Americas	All ages	46639	0	0	0
Protozoa	GIAR	Giardia spp.	2007	Mortality	Number	KOR	South Korea	Western Pacific	<5 years	2302289	0	0	0
Protozoa	GIAR	Giardia spp.	2007	Mortality	Number	KOR	South Korea	Western Pacific	≥5 years	45788807	0	0	0
Protozoa	GIAR	Giardia spp.	2007	Mortality	Number	KOR	South Korea	Western Pacific	All ages	48091096	0	0	0
Protozoa	GIAR	Giardia spp.	2007	Mortality	Number	KWT	Kuwait	Eastern Mediterranean	<5 years	217966	0	0	0
Protozoa	GIAR	Giardia spp.	2007	Mortality	Number	KWT	Kuwait	Eastern Mediterranean	≥5 years	2218271	0	0	0
Protozoa	GIAR	Giardia spp.	2007	Mortality	Number	KWT	Kuwait	Eastern Mediterranean	All ages	2436237	0	0	0
Protozoa	GIAR	Giardia spp.	2007	Mortality	Number	LAO	Laos	Western Pacific	<5 years	787226	0	0	0
Protozoa	GIAR	Giardia spp.	2007	Mortality	Number	LAO	Laos	Western Pacific	≥5 years	5222634	0	0	0
Protozoa	GIAR	Giardia spp.	2007	Mortality	Number	LAO	Laos	Western Pacific	All ages	6009860	0	0	0
Protozoa	GIAR	Giardia spp.	2007	Mortality	Number	LBN	Lebanon	Eastern Mediterranean	<5 years	441508	0	0	0
Protozoa	GIAR	Giardia spp.	2007	Mortality	Number	LBN	Lebanon	Eastern Mediterranean	≥5 years	4355157	0	0	0
Protozoa	GIAR	Giardia spp.	2007	Mortality	Number	LBN	Lebanon	Eastern Mediterranean	All ages	4796665	0	0	0
Protozoa	GIAR	Giardia spp.	2007	Mortality	Number	LBR	Liberia	Africa	<5 years	610734	0	0	0
Protozoa	GIAR	Giardia spp.	2007	Mortality	Number	LBR	Liberia	Africa	≥5 years	2971078	0	0	0
Protozoa	GIAR	Giardia spp.	2007	Mortality	Number	LBR	Liberia	Africa	All ages	3581812	0	0	0
Protozoa	GIAR	Giardia spp.	2007	Mortality	Number	LBY	Libya	Eastern Mediterranean	<5 years	667709	0	0	0
Protozoa	GIAR	Giardia spp.	2007	Mortality	Number	LBY	Libya	Eastern Mediterranean	≥5 years	5371994	0	0	0
Protozoa	GIAR	Giardia spp.	2007	Mortality	Number	LBY	Libya	Eastern Mediterranean	All ages	6039703	0	0	0
Protozoa	GIAR	Giardia spp.	2007	Mortality	Number	LCA	Saint Lucia	Americas	<5 years	12970	0	0	0
Protozoa	GIAR	Giardia spp.	2007	Mortality	Number	LCA	Saint Lucia	Americas	≥5 years	154261	0	0	0
Protozoa	GIAR	Giardia spp.	2007	Mortality	Number	LCA	Saint Lucia	Americas	All ages	167231	0	0	0
Protozoa	GIAR	Giardia spp.	2007	Mortality	Number	LKA	Sri Lanka	South-East Asia	<5 years	1813815	0	0	0
Protozoa	GIAR	Giardia spp.	2007	Mortality	Number	LKA	Sri Lanka	South-East Asia	≥5 years	18609439	0	0	0
Protozoa	GIAR	Giardia spp.	2007	Mortality	Number	LKA	Sri Lanka	South-East Asia	All ages	20423254	0	0	0
Protozoa	GIAR	Giardia spp.	2007	Mortality	Number	LSO	Lesotho	Africa	<5 years	252275	0	0	0
Protozoa	GIAR	Giardia spp.	2007	Mortality	Number	LSO	Lesotho	Africa	≥5 years	1694695	0	0	0
Protozoa	GIAR	Giardia spp.	2007	Mortality	Number	LSO	Lesotho	Africa	All ages	1946970	0	0	0
Protozoa	GIAR	Giardia spp.	2007	Mortality	Number	LTU	Lithuania	Europe	<5 years	143293	0	0	0
Protozoa	GIAR	Giardia spp.	2007	Mortality	Number	LTU	Lithuania	Europe	≥5 years	3106658	0	0	0
Protozoa	GIAR	Giardia spp.	2007	Mortality	Number	LTU	Lithuania	Europe	All ages	3249951	0	0	0
Protozoa	GIAR	Giardia spp.	2007	Mortality	Number	LUX	Luxembourg	Europe	<5 years	27923	0	0	0
Protozoa	GIAR	Giardia spp.	2007	Mortality	Number	LUX	Luxembourg	Europe	≥5 years	448507	0	0	0
Protozoa	GIAR	Giardia spp.	2007	Mortality	Number	LUX	Luxembourg	Europe	All ages	476430	0	0	0
Protozoa	GIAR	Giardia spp.	2007	Mortality	Number	LVA	Latvia	Europe	<5 years	104589	0	0	0
Protozoa	GIAR	Giardia spp.	2007	Mortality	Number	LVA	Latvia	Europe	≥5 years	2104747	0	0	0
Protozoa	GIAR	Giardia spp.	2007	Mortality	Number	LVA	Latvia	Europe	All ages	2209336	0	0	0
Protozoa	GIAR	Giardia spp.	2007	Mortality	Number	MAR	Morocco	Eastern Mediterranean	<5 years	3136430	0	0	0
Protozoa	GIAR	Giardia spp.	2007	Mortality	Number	MAR	Morocco	Eastern Mediterranean	≥5 years	27840161	0	0	0
Protozoa	GIAR	Giardia spp.	2007	Mortality	Number	MAR	Morocco	Eastern Mediterranean	All ages	30976591	0	0	0
Protozoa	GIAR	Giardia spp.	2007	Mortality	Number	MCO	Monaco	Europe	<5 years	1444	0	0	0
Protozoa	GIAR	Giardia spp.	2007	Mortality	Number	MCO	Monaco	Europe	≥5 years	30519	0	0	0
Protozoa	GIAR	Giardia spp.	2007	Mortality	Number	MCO	Monaco	Europe	All ages	31963	0	0	0
Protozoa	GIAR	Giardia spp.	2007	Mortality	Number	MDA	Moldova	Europe	<5 years	231287	0	0	0
Protozoa	GIAR	Giardia spp.	2007	Mortality	Number	MDA	Moldova	Europe	≥5 years	3655633	0	0	0
Protozoa	GIAR	Giardia spp.	2007	Mortality	Number	MDA	Moldova	Europe	All ages	3886920	0	0	0
Protozoa	GIAR	Giardia spp.	2007	Mortality	Number	MDG	Madagascar	Africa	<5 years	3384422	0	0	0
Protozoa	GIAR	Giardia spp.	2007	Mortality	Number	MDG	Madagascar	Africa	≥5 years	16636062	0	0	0
Protozoa	GIAR	Giardia spp.	2007	Mortality	Number	MDG	Madagascar	Africa	All ages	20020484	0	0	0
Protozoa	GIAR	Giardia spp.	2007	Mortality	Number	MDV	Maldives	South-East Asia	<5 years	28016	0	0	0
Protozoa	GIAR	Giardia spp.	2007	Mortality	Number	MDV	Maldives	South-East Asia	≥5 years	290719	0	0	0
Protozoa	GIAR	Giardia spp.	2007	Mortality	Number	MDV	Maldives	South-East Asia	All ages	318735	0	0	0
Protozoa	GIAR	Giardia spp.	2007	Mortality	Number	MEX	Mexico	Americas	<5 years	11377304	0	0	0
Protozoa	GIAR	Giardia spp.	2007	Mortality	Number	MEX	Mexico	Americas	≥5 years	96607345	0	0	0
Protozoa	GIAR	Giardia spp.	2007	Mortality	Number	MEX	Mexico	Americas	All ages	107984649	0	0	0
Protozoa	GIAR	Giardia spp.	2007	Mortality	Number	MHL	Marshall Islands	Western Pacific	<5 years	7555	0	0	0
Protozoa	GIAR	Giardia spp.	2007	Mortality	Number	MHL	Marshall Islands	Western Pacific	≥5 years	44475	0	0	0
Protozoa	GIAR	Giardia spp.	2007	Mortality	Number	MHL	Marshall Islands	Western Pacific	All ages	52030	0	0	0
Protozoa	GIAR	Giardia spp.	2007	Mortality	Number	MKD	North Macedonia	Europe	<5 years	126540	0	0	0
Protozoa	GIAR	Giardia spp.	2007	Mortality	Number	MKD	North Macedonia	Europe	≥5 years	1960734	0	0	0
Protozoa	GIAR	Giardia spp.	2007	Mortality	Number	MKD	North Macedonia	Europe	All ages	2087274	0	0	0
Protozoa	GIAR	Giardia spp.	2007	Mortality	Number	MLI	Mali	Africa	<5 years	2744566	0	0	0
Protozoa	GIAR	Giardia spp.	2007	Mortality	Number	MLI	Mali	Africa	≥5 years	11475285	0	0	0
Protozoa	GIAR	Giardia spp.	2007	Mortality	Number	MLI	Mali	Africa	All ages	14219851	0	0	0
Protozoa	GIAR	Giardia spp.	2007	Mortality	Number	MLT	Malta	Europe	<5 years	19913	0	0	0
Protozoa	GIAR	Giardia spp.	2007	Mortality	Number	MLT	Malta	Europe	≥5 years	396420	0	0	0
Protozoa	GIAR	Giardia spp.	2007	Mortality	Number	MLT	Malta	Europe	All ages	416333	0	0	0
Protozoa	GIAR	Giardia spp.	2007	Mortality	Number	MMR	Myanmar	South-East Asia	<5 years	4716671	0	0	0
Protozoa	GIAR	Giardia spp.	2007	Mortality	Number	MMR	Myanmar	South-East Asia	≥5 years	43239006	0	0	0
Protozoa	GIAR	Giardia spp.	2007	Mortality	Number	MMR	Myanmar	South-East Asia	All ages	47955677	0	0	0
Protozoa	GIAR	Giardia spp.	2007	Mortality	Number	MNE	Montenegro	Europe	<5 years	40419	0	0	0
Protozoa	GIAR	Giardia spp.	2007	Mortality	Number	MNE	Montenegro	Europe	≥5 years	593264	0	0	0
Protozoa	GIAR	Giardia spp.	2007	Mortality	Number	MNE	Montenegro	Europe	All ages	633683	0	0	0
Protozoa	GIAR	Giardia spp.	2007	Mortality	Number	MNG	Mongolia	Western Pacific	<5 years	244069	0	0	0
Protozoa	GIAR	Giardia spp.	2007	Mortality	Number	MNG	Mongolia	Western Pacific	≥5 years	2351641	0	0	0
Protozoa	GIAR	Giardia spp.	2007	Mortality	Number	MNG	Mongolia	Western Pacific	All ages	2595710	0	0	0
Protozoa	GIAR	Giardia spp.	2007	Mortality	Number	MOZ	Mozambique	Africa	<5 years	3668180	0	0	0
Protozoa	GIAR	Giardia spp.	2007	Mortality	Number	MOZ	Mozambique	Africa	≥5 years	17364246	0	0	0
Protozoa	GIAR	Giardia spp.	2007	Mortality	Number	MOZ	Mozambique	Africa	All ages	21032426	0	0	0
Protozoa	GIAR	Giardia spp.	2007	Mortality	Number	MRT	Mauritania	Africa	<5 years	512383	0	0	0
Protozoa	GIAR	Giardia spp.	2007	Mortality	Number	MRT	Mauritania	Africa	≥5 years	2539755	0	0	0
Protozoa	GIAR	Giardia spp.	2007	Mortality	Number	MRT	Mauritania	Africa	All ages	3052138	0	0	0
Protozoa	GIAR	Giardia spp.	2007	Mortality	Number	MUS	Mauritius	Africa	<5 years	91253	0	0	0
Protozoa	GIAR	Giardia spp.	2007	Mortality	Number	MUS	Mauritius	Africa	≥5 years	1175519	0	0	0
Protozoa	GIAR	Giardia spp.	2007	Mortality	Number	MUS	Mauritius	Africa	All ages	1266772	0	0	0
Protozoa	GIAR	Giardia spp.	2007	Mortality	Number	MWI	Malawi	Africa	<5 years	2457975	0	0	0
Protozoa	GIAR	Giardia spp.	2007	Mortality	Number	MWI	Malawi	Africa	≥5 years	10924558	0	0	0
Protozoa	GIAR	Giardia spp.	2007	Mortality	Number	MWI	Malawi	Africa	All ages	13382533	0	0	0
Protozoa	GIAR	Giardia spp.	2007	Mortality	Number	MYS	Malaysia	Western Pacific	<5 years	2615009	0	0	0
Protozoa	GIAR	Giardia spp.	2007	Mortality	Number	MYS	Malaysia	Western Pacific	≥5 years	24094142	0	0	0
Protozoa	GIAR	Giardia spp.	2007	Mortality	Number	MYS	Malaysia	Western Pacific	All ages	26709151	0	0	0
Protozoa	GIAR	Giardia spp.	2007	Mortality	Number	NAM	Namibia	Africa	<5 years	261366	0	0	0
Protozoa	GIAR	Giardia spp.	2007	Mortality	Number	NAM	Namibia	Africa	≥5 years	1743467	0	0	0
Protozoa	GIAR	Giardia spp.	2007	Mortality	Number	NAM	Namibia	Africa	All ages	2004833	0	0	0
Protozoa	GIAR	Giardia spp.	2007	Mortality	Number	NER	Niger	Africa	<5 years	2993191	0	0	0
Protozoa	GIAR	Giardia spp.	2007	Mortality	Number	NER	Niger	Africa	≥5 years	11537048	0	0	0
Protozoa	GIAR	Giardia spp.	2007	Mortality	Number	NER	Niger	Africa	All ages	14530239	0	0	0
Protozoa	GIAR	Giardia spp.	2007	Mortality	Number	NGA	Nigeria	Africa	<5 years	27130020	0	0	0
Protozoa	GIAR	Giardia spp.	2007	Mortality	Number	NGA	Nigeria	Africa	≥5 years	124009088	0	0	0
Protozoa	GIAR	Giardia spp.	2007	Mortality	Number	NGA	Nigeria	Africa	All ages	151139108	0	0	0
Protozoa	GIAR	Giardia spp.	2007	Mortality	Number	NIC	Nicaragua	Americas	<5 years	655155	0	0	0
Protozoa	GIAR	Giardia spp.	2007	Mortality	Number	NIC	Nicaragua	Americas	≥5 years	4802600	0	0	0
Protozoa	GIAR	Giardia spp.	2007	Mortality	Number	NIC	Nicaragua	Americas	All ages	5457755	0	0	0
Protozoa	GIAR	Giardia spp.	2007	Mortality	Number	NIU	Niue	Western Pacific	<5 years	162	0	0	0
Protozoa	GIAR	Giardia spp.	2007	Mortality	Number	NIU	Niue	Western Pacific	≥5 years	1625	0	0	0
Protozoa	GIAR	Giardia spp.	2007	Mortality	Number	NIU	Niue	Western Pacific	All ages	1787	0	0	0
Protozoa	GIAR	Giardia spp.	2007	Mortality	Number	NLD	Netherlands	Europe	<5 years	977393	0	0	0
Protozoa	GIAR	Giardia spp.	2007	Mortality	Number	NLD	Netherlands	Europe	≥5 years	15529304	0	0	0
Protozoa	GIAR	Giardia spp.	2007	Mortality	Number	NLD	Netherlands	Europe	All ages	16506697	0	0	0
Protozoa	GIAR	Giardia spp.	2007	Mortality	Number	NOR	Norway	Europe	<5 years	289786	0	0	0
Protozoa	GIAR	Giardia spp.	2007	Mortality	Number	NOR	Norway	Europe	≥5 years	4391156	0	0	0
Protozoa	GIAR	Giardia spp.	2007	Mortality	Number	NOR	Norway	Europe	All ages	4680942	0	0	0
Protozoa	GIAR	Giardia spp.	2007	Mortality	Number	NPL	Nepal	South-East Asia	<5 years	3273695	0	0	0
Protozoa	GIAR	Giardia spp.	2007	Mortality	Number	NPL	Nepal	South-East Asia	≥5 years	23408667	0	0	0
Protozoa	GIAR	Giardia spp.	2007	Mortality	Number	NPL	Nepal	South-East Asia	All ages	26682362	0	0	0
Protozoa	GIAR	Giardia spp.	2007	Mortality	Number	NRU	Nauru	Western Pacific	<5 years	1297	0	0	0
Protozoa	GIAR	Giardia spp.	2007	Mortality	Number	NRU	Nauru	Western Pacific	≥5 years	8729	0	0	0
Protozoa	GIAR	Giardia spp.	2007	Mortality	Number	NRU	Nauru	Western Pacific	All ages	10026	0	0	0
Protozoa	GIAR	Giardia spp.	2007	Mortality	Number	NZL	New Zealand	Western Pacific	<5 years	289587	0	0	0
Protozoa	GIAR	Giardia spp.	2007	Mortality	Number	NZL	New Zealand	Western Pacific	≥5 years	3914770	0	0	0
Protozoa	GIAR	Giardia spp.	2007	Mortality	Number	NZL	New Zealand	Western Pacific	All ages	4204357	0	0	0
Protozoa	GIAR	Giardia spp.	2007	Mortality	Number	OMN	Oman	Eastern Mediterranean	<5 years	262666	0	0	0
Protozoa	GIAR	Giardia spp.	2007	Mortality	Number	OMN	Oman	Eastern Mediterranean	≥5 years	2279665	0	0	0
Protozoa	GIAR	Giardia spp.	2007	Mortality	Number	OMN	Oman	Eastern Mediterranean	All ages	2542331	0	0	0
Protozoa	GIAR	Giardia spp.	2007	Mortality	Number	PAK	Pakistan	Eastern Mediterranean	<5 years	26373342	0	0	0
Protozoa	GIAR	Giardia spp.	2007	Mortality	Number	PAK	Pakistan	Eastern Mediterranean	≥5 years	155486562	0	0	0
Protozoa	GIAR	Giardia spp.	2007	Mortality	Number	PAK	Pakistan	Eastern Mediterranean	All ages	181859904	0	0	0
Protozoa	GIAR	Giardia spp.	2007	Mortality	Number	PAN	Panama	Americas	<5 years	357713	0	0	0
Protozoa	GIAR	Giardia spp.	2007	Mortality	Number	PAN	Panama	Americas	≥5 years	3048380	0	0	0
Protozoa	GIAR	Giardia spp.	2007	Mortality	Number	PAN	Panama	Americas	All ages	3406093	0	0	0
Protozoa	GIAR	Giardia spp.	2007	Mortality	Number	PER	Peru	Americas	<5 years	2976729	0	0	0
Protozoa	GIAR	Giardia spp.	2007	Mortality	Number	PER	Peru	Americas	≥5 years	25454793	0	0	0
Protozoa	GIAR	Giardia spp.	2007	Mortality	Number	PER	Peru	Americas	All ages	28431522	0	0	0
Protozoa	GIAR	Giardia spp.	2007	Mortality	Number	PHL	Philippines	Western Pacific	<5 years	11579586	0	0	0
Protozoa	GIAR	Giardia spp.	2007	Mortality	Number	PHL	Philippines	Western Pacific	≥5 years	78626231	0	0	0
Protozoa	GIAR	Giardia spp.	2007	Mortality	Number	PHL	Philippines	Western Pacific	All ages	90205817	0	0	0
Protozoa	GIAR	Giardia spp.	2007	Mortality	Number	PLW	Palau	Western Pacific	<5 years	1323	0	0	0
Protozoa	GIAR	Giardia spp.	2007	Mortality	Number	PLW	Palau	Western Pacific	≥5 years	18128	0	0	0
Protozoa	GIAR	Giardia spp.	2007	Mortality	Number	PLW	Palau	Western Pacific	All ages	19451	0	0	0
Protozoa	GIAR	Giardia spp.	2007	Mortality	Number	PNG	Papua New Guinea	Western Pacific	<5 years	983602	0	0	0
Protozoa	GIAR	Giardia spp.	2007	Mortality	Number	PNG	Papua New Guinea	Western Pacific	≥5 years	5870988	0	0	0
Protozoa	GIAR	Giardia spp.	2007	Mortality	Number	PNG	Papua New Guinea	Western Pacific	All ages	6854590	0	0	0
Protozoa	GIAR	Giardia spp.	2007	Mortality	Number	POL	Poland	Europe	<5 years	1790831	0	0	0
Protozoa	GIAR	Giardia spp.	2007	Mortality	Number	POL	Poland	Europe	≥5 years	36248356	0	0	0
Protozoa	GIAR	Giardia spp.	2007	Mortality	Number	POL	Poland	Europe	All ages	38039187	0	0	0
Protozoa	GIAR	Giardia spp.	2007	Mortality	Number	PRK	North Korea	South-East Asia	<5 years	1729871	0	0	0
Protozoa	GIAR	Giardia spp.	2007	Mortality	Number	PRK	North Korea	South-East Asia	≥5 years	22857760	0	0	0
Protozoa	GIAR	Giardia spp.	2007	Mortality	Number	PRK	North Korea	South-East Asia	All ages	24587631	0	0	0
Protozoa	GIAR	Giardia spp.	2007	Mortality	Number	PRT	Portugal	Europe	<5 years	542708	0	0	0
Protozoa	GIAR	Giardia spp.	2007	Mortality	Number	PRT	Portugal	Europe	≥5 years	9992748	0	0	0
Protozoa	GIAR	Giardia spp.	2007	Mortality	Number	PRT	Portugal	Europe	All ages	10535456	0	0	0
Protozoa	GIAR	Giardia spp.	2007	Mortality	Number	PRY	Paraguay	Americas	<5 years	620811	0	0	0
Protozoa	GIAR	Giardia spp.	2007	Mortality	Number	PRY	Paraguay	Americas	≥5 years	4911960	0	0	0
Protozoa	GIAR	Giardia spp.	2007	Mortality	Number	PRY	Paraguay	Americas	All ages	5532771	0	0	0
Protozoa	GIAR	Giardia spp.	2007	Mortality	Number	QAT	Qatar	Eastern Mediterranean	<5 years	70221	0	0	0
Protozoa	GIAR	Giardia spp.	2007	Mortality	Number	QAT	Qatar	Eastern Mediterranean	≥5 years	1009846	0	0	0
Protozoa	GIAR	Giardia spp.	2007	Mortality	Number	QAT	Qatar	Eastern Mediterranean	All ages	1080067	0	0	0
Protozoa	GIAR	Giardia spp.	2007	Mortality	Number	ROU	Romania	Europe	<5 years	1051858	0	0	0
Protozoa	GIAR	Giardia spp.	2007	Mortality	Number	ROU	Romania	Europe	≥5 years	19898445	0	0	0
Protozoa	GIAR	Giardia spp.	2007	Mortality	Number	ROU	Romania	Europe	All ages	20950303	0	0	0
Protozoa	GIAR	Giardia spp.	2007	Mortality	Number	RUS	Russia	Europe	<5 years	7276383	0	0	0
Protozoa	GIAR	Giardia spp.	2007	Mortality	Number	RUS	Russia	Europe	≥5 years	136633847	0	0	0
Protozoa	GIAR	Giardia spp.	2007	Mortality	Number	RUS	Russia	Europe	All ages	143910230	0	0	0
Protozoa	GIAR	Giardia spp.	2007	Mortality	Number	RWA	Rwanda	Africa	<5 years	1598185	0	0	0
Protozoa	GIAR	Giardia spp.	2007	Mortality	Number	RWA	Rwanda	Africa	≥5 years	7825126	0	0	0
Protozoa	GIAR	Giardia spp.	2007	Mortality	Number	RWA	Rwanda	Africa	All ages	9423311	0	0	0
Protozoa	GIAR	Giardia spp.	2007	Mortality	Number	SAU	Saudi Arabia	Eastern Mediterranean	<5 years	2321873	0	0	0
Protozoa	GIAR	Giardia spp.	2007	Mortality	Number	SAU	Saudi Arabia	Eastern Mediterranean	≥5 years	19589266	0	0	0
Protozoa	GIAR	Giardia spp.	2007	Mortality	Number	SAU	Saudi Arabia	Eastern Mediterranean	All ages	21911139	0	0	0
Protozoa	GIAR	Giardia spp.	2007	Mortality	Number	SDN	Sudan	Eastern Mediterranean	<5 years	5610671	0	0	0
Protozoa	GIAR	Giardia spp.	2007	Mortality	Number	SDN	Sudan	Eastern Mediterranean	≥5 years	26757936	0	0	0
Protozoa	GIAR	Giardia spp.	2007	Mortality	Number	SDN	Sudan	Eastern Mediterranean	All ages	32368607	0	0	0
Protozoa	GIAR	Giardia spp.	2007	Mortality	Number	SEAR	South-East Asian Region	South-East Asia	<5 years	190007635	0	0	0
Protozoa	GIAR	Giardia spp.	2007	Mortality	Number	SEAR	South-East Asian Region	South-East Asia	≥5 years	1563211931	0	0	0
Protozoa	GIAR	Giardia spp.	2007	Mortality	Number	SEAR	South-East Asian Region	South-East Asia	All ages	1753219566	0	0	0
Protozoa	GIAR	Giardia spp.	2007	Mortality	Number	SEN	Senegal	Africa	<5 years	1925475	0	0	0
Protozoa	GIAR	Giardia spp.	2007	Mortality	Number	SEN	Senegal	Africa	≥5 years	9708176	0	0	0
Protozoa	GIAR	Giardia spp.	2007	Mortality	Number	SEN	Senegal	Africa	All ages	11633651	0	0	0
Protozoa	GIAR	Giardia spp.	2007	Mortality	Number	SGP	Singapore	Western Pacific	<5 years	216182	0	0	0
Protozoa	GIAR	Giardia spp.	2007	Mortality	Number	SGP	Singapore	Western Pacific	≥5 years	4271240	0	0	0
Protozoa	GIAR	Giardia spp.	2007	Mortality	Number	SGP	Singapore	Western Pacific	All ages	4487422	0	0	0
Protozoa	GIAR	Giardia spp.	2007	Mortality	Number	SLB	Solomon Islands	Western Pacific	<5 years	77504	0	0	0
Protozoa	GIAR	Giardia spp.	2007	Mortality	Number	SLB	Solomon Islands	Western Pacific	≥5 years	418359	0	0	0
Protozoa	GIAR	Giardia spp.	2007	Mortality	Number	SLB	Solomon Islands	Western Pacific	All ages	495863	0	0	0
Protozoa	GIAR	Giardia spp.	2007	Mortality	Number	SLE	Sierra Leone	Africa	<5 years	961809	0	0	0
Protozoa	GIAR	Giardia spp.	2007	Mortality	Number	SLE	Sierra Leone	Africa	≥5 years	4717692	0	0	0
Protozoa	GIAR	Giardia spp.	2007	Mortality	Number	SLE	Sierra Leone	Africa	All ages	5679501	0	0	0
Protozoa	GIAR	Giardia spp.	2007	Mortality	Number	SLV	El Salvador	Americas	<5 years	608609	0	0	0
Protozoa	GIAR	Giardia spp.	2007	Mortality	Number	SLV	El Salvador	Americas	≥5 years	5391260	0	0	0
Protozoa	GIAR	Giardia spp.	2007	Mortality	Number	SLV	El Salvador	Americas	All ages	5999869	0	0	0
Protozoa	GIAR	Giardia spp.	2007	Mortality	Number	SMR	San Marino	Europe	<5 years	1545	0	0	0
Protozoa	GIAR	Giardia spp.	2007	Mortality	Number	SMR	San Marino	Europe	≥5 years	27580	0	0	0
Protozoa	GIAR	Giardia spp.	2007	Mortality	Number	SMR	San Marino	Europe	All ages	29125	0	0	0
Protozoa	GIAR	Giardia spp.	2007	Mortality	Number	SOM	Somalia	Eastern Mediterranean	<5 years	2227023	0	0	0
Protozoa	GIAR	Giardia spp.	2007	Mortality	Number	SOM	Somalia	Eastern Mediterranean	≥5 years	8901174	0	0	0
Protozoa	GIAR	Giardia spp.	2007	Mortality	Number	SOM	Somalia	Eastern Mediterranean	All ages	11128197	0	0	0
Protozoa	GIAR	Giardia spp.	2007	Mortality	Number	SRB	Serbia	Europe	<5 years	356312	0	0	0
Protozoa	GIAR	Giardia spp.	2007	Mortality	Number	SRB	Serbia	Europe	≥5 years	7140996	0	0	0
Protozoa	GIAR	Giardia spp.	2007	Mortality	Number	SRB	Serbia	Europe	All ages	7497308	0	0	0
Protozoa	GIAR	Giardia spp.	2007	Mortality	Number	SSD	South Sudan	Africa	<5 years	1493974	0	0	0
Protozoa	GIAR	Giardia spp.	2007	Mortality	Number	SSD	South Sudan	Africa	≥5 years	6682862	0	0	0
Protozoa	GIAR	Giardia spp.	2007	Mortality	Number	SSD	South Sudan	Africa	All ages	8176836	0	0	0
Protozoa	GIAR	Giardia spp.	2007	Mortality	Number	STP	Sao Tome and Principe	Africa	<5 years	27958	0	0	0
Protozoa	GIAR	Giardia spp.	2007	Mortality	Number	STP	Sao Tome and Principe	Africa	≥5 years	139697	0	0	0
Protozoa	GIAR	Giardia spp.	2007	Mortality	Number	STP	Sao Tome and Principe	Africa	All ages	167655	0	0	0
Protozoa	GIAR	Giardia spp.	2007	Mortality	Number	SUR	Suriname	Americas	<5 years	55656	0	0	0
Protozoa	GIAR	Giardia spp.	2007	Mortality	Number	SUR	Suriname	Americas	≥5 years	472276	0	0	0
Protozoa	GIAR	Giardia spp.	2007	Mortality	Number	SUR	Suriname	Americas	All ages	527932	0	0	0
Protozoa	GIAR	Giardia spp.	2007	Mortality	Number	SVK	Slovakia	Europe	<5 years	263510	0	0	0
Protozoa	GIAR	Giardia spp.	2007	Mortality	Number	SVK	Slovakia	Europe	≥5 years	5113387	0	0	0
Protozoa	GIAR	Giardia spp.	2007	Mortality	Number	SVK	Slovakia	Europe	All ages	5376897	0	0	0
Protozoa	GIAR	Giardia spp.	2007	Mortality	Number	SVN	Slovenia	Europe	<5 years	91010	0	0	0
Protozoa	GIAR	Giardia spp.	2007	Mortality	Number	SVN	Slovenia	Europe	≥5 years	1915321	0	0	0
Protozoa	GIAR	Giardia spp.	2007	Mortality	Number	SVN	Slovenia	Europe	All ages	2006331	0	0	0
Protozoa	GIAR	Giardia spp.	2007	Mortality	Number	SWE	Sweden	Europe	<5 years	512587	0	0	0
Protozoa	GIAR	Giardia spp.	2007	Mortality	Number	SWE	Sweden	Europe	≥5 years	8600787	0	0	0
Protozoa	GIAR	Giardia spp.	2007	Mortality	Number	SWE	Sweden	Europe	All ages	9113374	0	0	0
Protozoa	GIAR	Giardia spp.	2007	Mortality	Number	SWZ	Eswatini	Africa	<5 years	151685	0	0	0
Protozoa	GIAR	Giardia spp.	2007	Mortality	Number	SWZ	Eswatini	Africa	≥5 years	935360	0	0	0
Protozoa	GIAR	Giardia spp.	2007	Mortality	Number	SWZ	Eswatini	Africa	All ages	1087045	0	0	0
Protozoa	GIAR	Giardia spp.	2007	Mortality	Number	SYC	Seychelles	Africa	<5 years	7200	0	0	0
Protozoa	GIAR	Giardia spp.	2007	Mortality	Number	SYC	Seychelles	Africa	≥5 years	83726	0	0	0
Protozoa	GIAR	Giardia spp.	2007	Mortality	Number	SYC	Seychelles	Africa	All ages	90926	0	0	0
Protozoa	GIAR	Giardia spp.	2007	Mortality	Number	SYR	Syria	Eastern Mediterranean	<5 years	2679967	0	0	0
Protozoa	GIAR	Giardia spp.	2007	Mortality	Number	SYR	Syria	Eastern Mediterranean	≥5 years	17538819	0	0	0
Protozoa	GIAR	Giardia spp.	2007	Mortality	Number	SYR	Syria	Eastern Mediterranean	All ages	20218786	0	0	0
Protozoa	GIAR	Giardia spp.	2007	Mortality	Number	TCD	Chad	Africa	<5 years	2197858	0	0	0
Protozoa	GIAR	Giardia spp.	2007	Mortality	Number	TCD	Chad	Africa	≥5 years	8701106	0	0	0
Protozoa	GIAR	Giardia spp.	2007	Mortality	Number	TCD	Chad	Africa	All ages	10898964	0	0	0
Protozoa	GIAR	Giardia spp.	2007	Mortality	Number	TGO	Togo	Africa	<5 years	983937	0	0	0
Protozoa	GIAR	Giardia spp.	2007	Mortality	Number	TGO	Togo	Africa	≥5 years	5117931	0	0	0
Protozoa	GIAR	Giardia spp.	2007	Mortality	Number	TGO	Togo	Africa	All ages	6101868	0	0	0
Protozoa	GIAR	Giardia spp.	2007	Mortality	Number	THA	Thailand	South-East Asia	<5 years	4475951	0	0	0
Protozoa	GIAR	Giardia spp.	2007	Mortality	Number	THA	Thailand	South-East Asia	≥5 years	62363526	0	0	0
Protozoa	GIAR	Giardia spp.	2007	Mortality	Number	THA	Thailand	South-East Asia	All ages	66839477	0	0	0
Protozoa	GIAR	Giardia spp.	2007	Mortality	Number	TJK	Tajikistan	Europe	<5 years	938040	0	0	0
Protozoa	GIAR	Giardia spp.	2007	Mortality	Number	TJK	Tajikistan	Europe	≥5 years	6186253	0	0	0
Protozoa	GIAR	Giardia spp.	2007	Mortality	Number	TJK	Tajikistan	Europe	All ages	7124293	0	0	0
Protozoa	GIAR	Giardia spp.	2007	Mortality	Number	TKM	Turkmenistan	Europe	<5 years	542076	0	0	0
Protozoa	GIAR	Giardia spp.	2007	Mortality	Number	TKM	Turkmenistan	Europe	≥5 years	4652760	0	0	0
Protozoa	GIAR	Giardia spp.	2007	Mortality	Number	TKM	Turkmenistan	Europe	All ages	5194836	0	0	0
Protozoa	GIAR	Giardia spp.	2007	Mortality	Number	TLS	Timor-Leste	South-East Asia	<5 years	159572	0	0	0
Protozoa	GIAR	Giardia spp.	2007	Mortality	Number	TLS	Timor-Leste	South-East Asia	≥5 years	831223	0	0	0
Protozoa	GIAR	Giardia spp.	2007	Mortality	Number	TLS	Timor-Leste	South-East Asia	All ages	990795	0	0	0
Protozoa	GIAR	Giardia spp.	2007	Mortality	Number	TON	Tonga	Western Pacific	<5 years	14700	0	0	0
Protozoa	GIAR	Giardia spp.	2007	Mortality	Number	TON	Tonga	Western Pacific	≥5 years	91838	0	0	0
Protozoa	GIAR	Giardia spp.	2007	Mortality	Number	TON	Tonga	Western Pacific	All ages	106538	0	0	0
Protozoa	GIAR	Giardia spp.	2007	Mortality	Number	TTO	Trinidad and Tobago	Americas	<5 years	93737	0	0	0
Protozoa	GIAR	Giardia spp.	2007	Mortality	Number	TTO	Trinidad and Tobago	Americas	≥5 years	1268294	0	0	0
Protozoa	GIAR	Giardia spp.	2007	Mortality	Number	TTO	Trinidad and Tobago	Americas	All ages	1362031	0	0	0
Protozoa	GIAR	Giardia spp.	2007	Mortality	Number	TUN	Tunisia	Eastern Mediterranean	<5 years	838781	0	0	0
Protozoa	GIAR	Giardia spp.	2007	Mortality	Number	TUN	Tunisia	Eastern Mediterranean	≥5 years	9554055	0	0	0
Protozoa	GIAR	Giardia spp.	2007	Mortality	Number	TUN	Tunisia	Eastern Mediterranean	All ages	10392836	0	0	0
Protozoa	GIAR	Giardia spp.	2007	Mortality	Number	TUR	Turkey	Europe	<5 years	6351224	0	0	0
Protozoa	GIAR	Giardia spp.	2007	Mortality	Number	TUR	Turkey	Europe	≥5 years	64047703	0	0	0
Protozoa	GIAR	Giardia spp.	2007	Mortality	Number	TUR	Turkey	Europe	All ages	70398927	0	0	0
Protozoa	GIAR	Giardia spp.	2007	Mortality	Number	TUV	Tuvalu	Western Pacific	<5 years	1144	0	0	0
Protozoa	GIAR	Giardia spp.	2007	Mortality	Number	TUV	Tuvalu	Western Pacific	≥5 years	8970	0	0	0
Protozoa	GIAR	Giardia spp.	2007	Mortality	Number	TUV	Tuvalu	Western Pacific	All ages	10114	0	0	0
Protozoa	GIAR	Giardia spp.	2007	Mortality	Number	TZA	Tanzania	Africa	<5 years	7253575	0	0	0
Protozoa	GIAR	Giardia spp.	2007	Mortality	Number	TZA	Tanzania	Africa	≥5 years	33606191	0	0	0
Protozoa	GIAR	Giardia spp.	2007	Mortality	Number	TZA	Tanzania	Africa	All ages	40859766	0	0	0
Protozoa	GIAR	Giardia spp.	2007	Mortality	Number	UGA	Uganda	Africa	<5 years	5720516	0	0	0
Protozoa	GIAR	Giardia spp.	2007	Mortality	Number	UGA	Uganda	Africa	≥5 years	23495360	0	0	0
Protozoa	GIAR	Giardia spp.	2007	Mortality	Number	UGA	Uganda	Africa	All ages	29215876	0	0	0
Protozoa	GIAR	Giardia spp.	2007	Mortality	Number	UKR	Ukraine	Europe	<5 years	2104601	0	0	0
Protozoa	GIAR	Giardia spp.	2007	Mortality	Number	UKR	Ukraine	Europe	≥5 years	45091917	0	0	0
Protozoa	GIAR	Giardia spp.	2007	Mortality	Number	UKR	Ukraine	Europe	All ages	47196518	0	0	0
Protozoa	GIAR	Giardia spp.	2007	Mortality	Number	URY	Uruguay	Americas	<5 years	243193	0	0	0
Protozoa	GIAR	Giardia spp.	2007	Mortality	Number	URY	Uruguay	Americas	≥5 years	3048626	0	0	0
Protozoa	GIAR	Giardia spp.	2007	Mortality	Number	URY	Uruguay	Americas	All ages	3291819	0	0	0
Protozoa	GIAR	Giardia spp.	2007	Mortality	Number	USA	United States	Americas	<5 years	20150966	0	0	0
Protozoa	GIAR	Giardia spp.	2007	Mortality	Number	USA	United States	Americas	≥5 years	280116529	0	0	0
Protozoa	GIAR	Giardia spp.	2007	Mortality	Number	USA	United States	Americas	All ages	300267495	0	0	0
Protozoa	GIAR	Giardia spp.	2007	Mortality	Number	UZB	Uzbekistan	Europe	<5 years	2570303	0	0	0
Protozoa	GIAR	Giardia spp.	2007	Mortality	Number	UZB	Uzbekistan	Europe	≥5 years	24305765	0	0	0
Protozoa	GIAR	Giardia spp.	2007	Mortality	Number	UZB	Uzbekistan	Europe	All ages	26876068	0	0	0
Protozoa	GIAR	Giardia spp.	2007	Mortality	Number	VCT	Saint Vincent and the Grenadines	Americas	<5 years	9308	0	0	0
Protozoa	GIAR	Giardia spp.	2007	Mortality	Number	VCT	Saint Vincent and the Grenadines	Americas	≥5 years	102472	0	0	0
Protozoa	GIAR	Giardia spp.	2007	Mortality	Number	VCT	Saint Vincent and the Grenadines	Americas	All ages	111780	0	0	0
Protozoa	GIAR	Giardia spp.	2007	Mortality	Number	VEN	Venezuela	Americas	<5 years	2923626	0	0	0
Protozoa	GIAR	Giardia spp.	2007	Mortality	Number	VEN	Venezuela	Americas	≥5 years	24517519	0	0	0
Protozoa	GIAR	Giardia spp.	2007	Mortality	Number	VEN	Venezuela	Americas	All ages	27441145	0	0	0
Protozoa	GIAR	Giardia spp.	2007	Mortality	Number	VNM	Vietnam	Western Pacific	<5 years	7006752	0	0	0
Protozoa	GIAR	Giardia spp.	2007	Mortality	Number	VNM	Vietnam	Western Pacific	≥5 years	75873862	0	0	0
Protozoa	GIAR	Giardia spp.	2007	Mortality	Number	VNM	Vietnam	Western Pacific	All ages	82880614	0	0	0
Protozoa	GIAR	Giardia spp.	2007	Mortality	Number	VUT	Vanuatu	Western Pacific	<5 years	31211	0	0	0
Protozoa	GIAR	Giardia spp.	2007	Mortality	Number	VUT	Vanuatu	Western Pacific	≥5 years	187334	0	0	0
Protozoa	GIAR	Giardia spp.	2007	Mortality	Number	VUT	Vanuatu	Western Pacific	All ages	218545	0	0	0
Protozoa	GIAR	Giardia spp.	2007	Mortality	Number	WPR	Western Pacific Region	Western Pacific	<5 years	115443797	0	0	0
Protozoa	GIAR	Giardia spp.	2007	Mortality	Number	WPR	Western Pacific Region	Western Pacific	≥5 years	1643666332	0	0	0
Protozoa	GIAR	Giardia spp.	2007	Mortality	Number	WPR	Western Pacific Region	Western Pacific	All ages	1759110129	0	0	0
Protozoa	GIAR	Giardia spp.	2007	Mortality	Number	WSM	Samoa	Western Pacific	<5 years	25880	0	0	0
Protozoa	GIAR	Giardia spp.	2007	Mortality	Number	WSM	Samoa	Western Pacific	≥5 years	162210	0	0	0
Protozoa	GIAR	Giardia spp.	2007	Mortality	Number	WSM	Samoa	Western Pacific	All ages	188090	0	0	0
Protozoa	GIAR	Giardia spp.	2007	Mortality	Number	YEM	Yemen	Eastern Mediterranean	<5 years	4031242	0	0	0
Protozoa	GIAR	Giardia spp.	2007	Mortality	Number	YEM	Yemen	Eastern Mediterranean	≥5 years	19893851	0	0	0
Protozoa	GIAR	Giardia spp.	2007	Mortality	Number	YEM	Yemen	Eastern Mediterranean	All ages	23925093	0	0	0
Protozoa	GIAR	Giardia spp.	2007	Mortality	Number	ZAF	South Africa	Africa	<5 years	5082535	0	0	0
Protozoa	GIAR	Giardia spp.	2007	Mortality	Number	ZAF	South Africa	Africa	≥5 years	45176120	0	0	0
Protozoa	GIAR	Giardia spp.	2007	Mortality	Number	ZAF	South Africa	Africa	All ages	50258655	0	0	0
Protozoa	GIAR	Giardia spp.	2007	Mortality	Number	ZMB	Zambia	Africa	<5 years	2281644	0	0	0
Protozoa	GIAR	Giardia spp.	2007	Mortality	Number	ZMB	Zambia	Africa	≥5 years	10056609	0	0	0
Protozoa	GIAR	Giardia spp.	2007	Mortality	Number	ZMB	Zambia	Africa	All ages	12338253	0	0	0
Protozoa	GIAR	Giardia spp.	2007	Mortality	Number	ZWE	Zimbabwe	Africa	<5 years	2048110	0	0	0
Protozoa	GIAR	Giardia spp.	2007	Mortality	Number	ZWE	Zimbabwe	Africa	≥5 years	10684189	0	0	0
Protozoa	GIAR	Giardia spp.	2007	Mortality	Number	ZWE	Zimbabwe	Africa	All ages	12732299	0	0	0
Protozoa	GIAR	Giardia spp.	2007	Mortality	Rate per 100,000	AFG	Afghanistan	Eastern Mediterranean	<5 years	4985744	0	0	0
Protozoa	GIAR	Giardia spp.	2007	Mortality	Rate per 100,000	AFG	Afghanistan	Eastern Mediterranean	≥5 years	20904836	0	0	0
Protozoa	GIAR	Giardia spp.	2007	Mortality	Rate per 100,000	AFG	Afghanistan	Eastern Mediterranean	All ages	25890580	0	0	0
Protozoa	GIAR	Giardia spp.	2007	Mortality	Rate per 100,000	AFR	African Region	Africa	<5 years	136115712	0	0	0
Protozoa	GIAR	Giardia spp.	2007	Mortality	Rate per 100,000	AFR	African Region	Africa	≥5 years	666546303	0	0	0
Protozoa	GIAR	Giardia spp.	2007	Mortality	Rate per 100,000	AFR	African Region	Africa	All ages	802662015	0	0	0
Protozoa	GIAR	Giardia spp.	2007	Mortality	Rate per 100,000	AGO	Angola	Africa	<5 years	3774637	0	0	0
Protozoa	GIAR	Giardia spp.	2007	Mortality	Rate per 100,000	AGO	Angola	Africa	≥5 years	16612269	0	0	0
Protozoa	GIAR	Giardia spp.	2007	Mortality	Rate per 100,000	AGO	Angola	Africa	All ages	20386906	0	0	0
Protozoa	GIAR	Giardia spp.	2007	Mortality	Rate per 100,000	ALB	Albania	Europe	<5 years	205628	0	0	0
Protozoa	GIAR	Giardia spp.	2007	Mortality	Rate per 100,000	ALB	Albania	Europe	≥5 years	2831817	0	0	0
Protozoa	GIAR	Giardia spp.	2007	Mortality	Rate per 100,000	ALB	Albania	Europe	All ages	3037445	0	0	0
Protozoa	GIAR	Giardia spp.	2007	Mortality	Rate per 100,000	AMR	Region of the Americas	Americas	<5 years	75671877	0	0	0
Protozoa	GIAR	Giardia spp.	2007	Mortality	Rate per 100,000	AMR	Region of the Americas	Americas	≥5 years	818313915	0	0	0
Protozoa	GIAR	Giardia spp.	2007	Mortality	Rate per 100,000	AMR	Region of the Americas	Americas	All ages	893985792	0	0	0
Protozoa	GIAR	Giardia spp.	2007	Mortality	Rate per 100,000	AND	Andorra	Europe	<5 years	3788	0	0	0
Protozoa	GIAR	Giardia spp.	2007	Mortality	Rate per 100,000	AND	Andorra	Europe	≥5 years	77136	0	0	0
Protozoa	GIAR	Giardia spp.	2007	Mortality	Rate per 100,000	AND	Andorra	Europe	All ages	80924	0	0	0
Protozoa	GIAR	Giardia spp.	2007	Mortality	Rate per 100,000	ARE	United Arab Emirates	Eastern Mediterranean	<5 years	320958	0	0	0
Protozoa	GIAR	Giardia spp.	2007	Mortality	Rate per 100,000	ARE	United Arab Emirates	Eastern Mediterranean	≥5 years	4914962	0	0	0
Protozoa	GIAR	Giardia spp.	2007	Mortality	Rate per 100,000	ARE	United Arab Emirates	Eastern Mediterranean	All ages	5235920	0	0	0
Protozoa	GIAR	Giardia spp.	2007	Mortality	Rate per 100,000	ARG	Argentina	Americas	<5 years	3501940	0	0	0
Protozoa	GIAR	Giardia spp.	2007	Mortality	Rate per 100,000	ARG	Argentina	Americas	≥5 years	36322414	0	0	0
Protozoa	GIAR	Giardia spp.	2007	Mortality	Rate per 100,000	ARG	Argentina	Americas	All ages	39824354	0	0	0
Protozoa	GIAR	Giardia spp.	2007	Mortality	Rate per 100,000	ARM	Armenia	Europe	<5 years	188872	0	0	0
Protozoa	GIAR	Giardia spp.	2007	Mortality	Rate per 100,000	ARM	Armenia	Europe	≥5 years	2793563	0	0	0
Protozoa	GIAR	Giardia spp.	2007	Mortality	Rate per 100,000	ARM	Armenia	Europe	All ages	2982435	0	0	0
Protozoa	GIAR	Giardia spp.	2007	Mortality	Rate per 100,000	ATG	Antigua and Barbuda	Americas	<5 years	6304	0	0	0
Protozoa	GIAR	Giardia spp.	2007	Mortality	Rate per 100,000	ATG	Antigua and Barbuda	Americas	≥5 years	74827	0	0	0
Protozoa	GIAR	Giardia spp.	2007	Mortality	Rate per 100,000	ATG	Antigua and Barbuda	Americas	All ages	81131	0	0	0
Protozoa	GIAR	Giardia spp.	2007	Mortality	Rate per 100,000	AUS	Australia	Western Pacific	<5 years	1323469	0	0	0
Protozoa	GIAR	Giardia spp.	2007	Mortality	Rate per 100,000	AUS	Australia	Western Pacific	≥5 years	19431172	0	0	0
Protozoa	GIAR	Giardia spp.	2007	Mortality	Rate per 100,000	AUS	Australia	Western Pacific	All ages	20754641	0	0	0
Protozoa	GIAR	Giardia spp.	2007	Mortality	Rate per 100,000	AUT	Austria	Europe	<5 years	399333	0	0	0
Protozoa	GIAR	Giardia spp.	2007	Mortality	Rate per 100,000	AUT	Austria	Europe	≥5 years	7884834	0	0	0
Protozoa	GIAR	Giardia spp.	2007	Mortality	Rate per 100,000	AUT	Austria	Europe	All ages	8284167	0	0	0
Protozoa	GIAR	Giardia spp.	2007	Mortality	Rate per 100,000	AZE	Azerbaijan	Europe	<5 years	681857	0	0	0
Protozoa	GIAR	Giardia spp.	2007	Mortality	Rate per 100,000	AZE	Azerbaijan	Europe	≥5 years	8088483	0	0	0
Protozoa	GIAR	Giardia spp.	2007	Mortality	Rate per 100,000	AZE	Azerbaijan	Europe	All ages	8770340	0	0	0
Protozoa	GIAR	Giardia spp.	2007	Mortality	Rate per 100,000	BDI	Burundi	Africa	<5 years	1512069	0	0	0
Protozoa	GIAR	Giardia spp.	2007	Mortality	Rate per 100,000	BDI	Burundi	Africa	≥5 years	6496075	0	0	0
Protozoa	GIAR	Giardia spp.	2007	Mortality	Rate per 100,000	BDI	Burundi	Africa	All ages	8008144	0	0	0
Protozoa	GIAR	Giardia spp.	2007	Mortality	Rate per 100,000	BEL	Belgium	Europe	<5 years	590157	0	0	0
Protozoa	GIAR	Giardia spp.	2007	Mortality	Rate per 100,000	BEL	Belgium	Europe	≥5 years	9994966	0	0	0
Protozoa	GIAR	Giardia spp.	2007	Mortality	Rate per 100,000	BEL	Belgium	Europe	All ages	10585123	0	0	0
Protozoa	GIAR	Giardia spp.	2007	Mortality	Rate per 100,000	BEN	Benin	Africa	<5 years	1532567	0	0	0
Protozoa	GIAR	Giardia spp.	2007	Mortality	Rate per 100,000	BEN	Benin	Africa	≥5 years	7285625	0	0	0
Protozoa	GIAR	Giardia spp.	2007	Mortality	Rate per 100,000	BEN	Benin	Africa	All ages	8818192	0	0	0
Protozoa	GIAR	Giardia spp.	2007	Mortality	Rate per 100,000	BFA	Burkina Faso	Africa	<5 years	2647624	0	0	0
Protozoa	GIAR	Giardia spp.	2007	Mortality	Rate per 100,000	BFA	Burkina Faso	Africa	≥5 years	11949148	0	0	0
Protozoa	GIAR	Giardia spp.	2007	Mortality	Rate per 100,000	BFA	Burkina Faso	Africa	All ages	14596772	0	0	0
Protozoa	GIAR	Giardia spp.	2007	Mortality	Rate per 100,000	BGD	Bangladesh	South-East Asia	<5 years	17952473	0	0	0
Protozoa	GIAR	Giardia spp.	2007	Mortality	Rate per 100,000	BGD	Bangladesh	South-East Asia	≥5 years	129270460	0	0	0
Protozoa	GIAR	Giardia spp.	2007	Mortality	Rate per 100,000	BGD	Bangladesh	South-East Asia	All ages	147222933	0	0	0
Protozoa	GIAR	Giardia spp.	2007	Mortality	Rate per 100,000	BGR	Bulgaria	Europe	<5 years	339140	0	0	0
Protozoa	GIAR	Giardia spp.	2007	Mortality	Rate per 100,000	BGR	Bulgaria	Europe	≥5 years	7274289	0	0	0
Protozoa	GIAR	Giardia spp.	2007	Mortality	Rate per 100,000	BGR	Bulgaria	Europe	All ages	7613429	0	0	0
Protozoa	GIAR	Giardia spp.	2007	Mortality	Rate per 100,000	BHR	Bahrain	Eastern Mediterranean	<5 years	82221	0	0	0
Protozoa	GIAR	Giardia spp.	2007	Mortality	Rate per 100,000	BHR	Bahrain	Eastern Mediterranean	≥5 years	943599	0	0	0
Protozoa	GIAR	Giardia spp.	2007	Mortality	Rate per 100,000	BHR	Bahrain	Eastern Mediterranean	All ages	1025820	0	0	0
Protozoa	GIAR	Giardia spp.	2007	Mortality	Rate per 100,000	BHS	Bahamas	Americas	<5 years	27209	0	0	0
Protozoa	GIAR	Giardia spp.	2007	Mortality	Rate per 100,000	BHS	Bahamas	Americas	≥5 years	323638	0	0	0
Protozoa	GIAR	Giardia spp.	2007	Mortality	Rate per 100,000	BHS	Bahamas	Americas	All ages	350847	0	0	0
Protozoa	GIAR	Giardia spp.	2007	Mortality	Rate per 100,000	BIH	Bosnia and Herzegovina	Europe	<5 years	195830	0	0	0
Protozoa	GIAR	Giardia spp.	2007	Mortality	Rate per 100,000	BIH	Bosnia and Herzegovina	Europe	≥5 years	3849486	0	0	0
Protozoa	GIAR	Giardia spp.	2007	Mortality	Rate per 100,000	BIH	Bosnia and Herzegovina	Europe	All ages	4045316	0	0	0
Protozoa	GIAR	Giardia spp.	2007	Mortality	Rate per 100,000	BLR	Belarus	Europe	<5 years	447844	0	0	0
Protozoa	GIAR	Giardia spp.	2007	Mortality	Rate per 100,000	BLR	Belarus	Europe	≥5 years	9134331	0	0	0
Protozoa	GIAR	Giardia spp.	2007	Mortality	Rate per 100,000	BLR	Belarus	Europe	All ages	9582175	0	0	0
Protozoa	GIAR	Giardia spp.	2007	Mortality	Rate per 100,000	BLZ	Belize	Americas	<5 years	37587	0	0	0
Protozoa	GIAR	Giardia spp.	2007	Mortality	Rate per 100,000	BLZ	Belize	Americas	≥5 years	254386	0	0	0
Protozoa	GIAR	Giardia spp.	2007	Mortality	Rate per 100,000	BLZ	Belize	Americas	All ages	291973	0	0	0
Protozoa	GIAR	Giardia spp.	2007	Mortality	Rate per 100,000	BOL	Bolivia	Americas	<5 years	1192054	0	0	0
Protozoa	GIAR	Giardia spp.	2007	Mortality	Rate per 100,000	BOL	Bolivia	Americas	≥5 years	8411581	0	0	0
Protozoa	GIAR	Giardia spp.	2007	Mortality	Rate per 100,000	BOL	Bolivia	Americas	All ages	9603635	0	0	0
Protozoa	GIAR	Giardia spp.	2007	Mortality	Rate per 100,000	BRA	Brazil	Americas	<5 years	15604233	0	0	0
Protozoa	GIAR	Giardia spp.	2007	Mortality	Rate per 100,000	BRA	Brazil	Americas	≥5 years	172016636	0	0	0
Protozoa	GIAR	Giardia spp.	2007	Mortality	Rate per 100,000	BRA	Brazil	Americas	All ages	187620869	0	0	0
Protozoa	GIAR	Giardia spp.	2007	Mortality	Rate per 100,000	BRB	Barbados	Americas	<5 years	18385	0	0	0
Protozoa	GIAR	Giardia spp.	2007	Mortality	Rate per 100,000	BRB	Barbados	Americas	≥5 years	252236	0	0	0
Protozoa	GIAR	Giardia spp.	2007	Mortality	Rate per 100,000	BRB	Barbados	Americas	All ages	270621	0	0	0
Protozoa	GIAR	Giardia spp.	2007	Mortality	Rate per 100,000	BRN	Brunei	Western Pacific	<5 years	30458	0	0	0
Protozoa	GIAR	Giardia spp.	2007	Mortality	Rate per 100,000	BRN	Brunei	Western Pacific	≥5 years	337012	0	0	0
Protozoa	GIAR	Giardia spp.	2007	Mortality	Rate per 100,000	BRN	Brunei	Western Pacific	All ages	367470	0	0	0
Protozoa	GIAR	Giardia spp.	2007	Mortality	Rate per 100,000	BTN	Bhutan	South-East Asia	<5 years	66372	0	0	0
Protozoa	GIAR	Giardia spp.	2007	Mortality	Rate per 100,000	BTN	Bhutan	South-East Asia	≥5 years	608390	0	0	0
Protozoa	GIAR	Giardia spp.	2007	Mortality	Rate per 100,000	BTN	Bhutan	South-East Asia	All ages	674762	0	0	0
Protozoa	GIAR	Giardia spp.	2007	Mortality	Rate per 100,000	BWA	Botswana	Africa	<5 years	235714	0	0	0
Protozoa	GIAR	Giardia spp.	2007	Mortality	Rate per 100,000	BWA	Botswana	Africa	≥5 years	1656606	0	0	0
Protozoa	GIAR	Giardia spp.	2007	Mortality	Rate per 100,000	BWA	Botswana	Africa	All ages	1892320	0	0	0
Protozoa	GIAR	Giardia spp.	2007	Mortality	Rate per 100,000	CAF	Central African Republic	Africa	<5 years	767286	0	0	0
Protozoa	GIAR	Giardia spp.	2007	Mortality	Rate per 100,000	CAF	Central African Republic	Africa	≥5 years	3649095	0	0	0
Protozoa	GIAR	Giardia spp.	2007	Mortality	Rate per 100,000	CAF	Central African Republic	Africa	All ages	4416381	0	0	0
Protozoa	GIAR	Giardia spp.	2007	Mortality	Rate per 100,000	CAN	Canada	Americas	<5 years	1752913	0	0	0
Protozoa	GIAR	Giardia spp.	2007	Mortality	Rate per 100,000	CAN	Canada	Americas	≥5 years	31168566	0	0	0
Protozoa	GIAR	Giardia spp.	2007	Mortality	Rate per 100,000	CAN	Canada	Americas	All ages	32921479	0	0	0
Protozoa	GIAR	Giardia spp.	2007	Mortality	Rate per 100,000	CHE	Switzerland	Europe	<5 years	366026	0	0	0
Protozoa	GIAR	Giardia spp.	2007	Mortality	Rate per 100,000	CHE	Switzerland	Europe	≥5 years	7137140	0	0	0
Protozoa	GIAR	Giardia spp.	2007	Mortality	Rate per 100,000	CHE	Switzerland	Europe	All ages	7503166	0	0	0
Protozoa	GIAR	Giardia spp.	2007	Mortality	Rate per 100,000	CHL	Chile	Americas	<5 years	1168093	0	0	0
Protozoa	GIAR	Giardia spp.	2007	Mortality	Rate per 100,000	CHL	Chile	Americas	≥5 years	15420876	0	0	0
Protozoa	GIAR	Giardia spp.	2007	Mortality	Rate per 100,000	CHL	Chile	Americas	All ages	16588969	0	0	0
Protozoa	GIAR	Giardia spp.	2007	Mortality	Rate per 100,000	CHN	China	Western Pacific	<5 years	80568281	0	0	0
Protozoa	GIAR	Giardia spp.	2007	Mortality	Rate per 100,000	CHN	China	Western Pacific	≥5 years	1241370487	0	0	0
Protozoa	GIAR	Giardia spp.	2007	Mortality	Rate per 100,000	CHN	China	Western Pacific	All ages	1321938768	0	0	0
Protozoa	GIAR	Giardia spp.	2007	Mortality	Rate per 100,000	CIV	Cote d'Ivoire	Africa	<5 years	3710317	0	0	0
Protozoa	GIAR	Giardia spp.	2007	Mortality	Rate per 100,000	CIV	Cote d'Ivoire	Africa	≥5 years	17076657	0	0	0
Protozoa	GIAR	Giardia spp.	2007	Mortality	Rate per 100,000	CIV	Cote d'Ivoire	Africa	All ages	20786974	0	0	0
Protozoa	GIAR	Giardia spp.	2007	Mortality	Rate per 100,000	CMR	Cameroon	Africa	<5 years	3071378	0	0	0
Protozoa	GIAR	Giardia spp.	2007	Mortality	Rate per 100,000	CMR	Cameroon	Africa	≥5 years	14720454	0	0	0
Protozoa	GIAR	Giardia spp.	2007	Mortality	Rate per 100,000	CMR	Cameroon	Africa	All ages	17791832	0	0	0
Protozoa	GIAR	Giardia spp.	2007	Mortality	Rate per 100,000	COD	Democratic Republic of Congo	Africa	<5 years	11264474	0	0	0
Protozoa	GIAR	Giardia spp.	2007	Mortality	Rate per 100,000	COD	Democratic Republic of Congo	Africa	≥5 years	50281277	0	0	0
Protozoa	GIAR	Giardia spp.	2007	Mortality	Rate per 100,000	COD	Democratic Republic of Congo	Africa	All ages	61545751	0	0	0
Protozoa	GIAR	Giardia spp.	2007	Mortality	Rate per 100,000	COG	Congo	Africa	<5 years	623195	0	0	0
Protozoa	GIAR	Giardia spp.	2007	Mortality	Rate per 100,000	COG	Congo	Africa	≥5 years	3285390	0	0	0
Protozoa	GIAR	Giardia spp.	2007	Mortality	Rate per 100,000	COG	Congo	Africa	All ages	3908585	0	0	0
Protozoa	GIAR	Giardia spp.	2007	Mortality	Rate per 100,000	COK	Cook Islands	Western Pacific	<5 years	1512	0	0	0
Protozoa	GIAR	Giardia spp.	2007	Mortality	Rate per 100,000	COK	Cook Islands	Western Pacific	≥5 years	13741	0	0	0
Protozoa	GIAR	Giardia spp.	2007	Mortality	Rate per 100,000	COK	Cook Islands	Western Pacific	All ages	15253	0	0	0
Protozoa	GIAR	Giardia spp.	2007	Mortality	Rate per 100,000	COL	Colombia	Americas	<5 years	4103211	0	0	0
Protozoa	GIAR	Giardia spp.	2007	Mortality	Rate per 100,000	COL	Colombia	Americas	≥5 years	38865403	0	0	0
Protozoa	GIAR	Giardia spp.	2007	Mortality	Rate per 100,000	COL	Colombia	Americas	All ages	42968614	0	0	0
Protozoa	GIAR	Giardia spp.	2007	Mortality	Rate per 100,000	COM	Comoros	Africa	<5 years	92576	0	0	0
Protozoa	GIAR	Giardia spp.	2007	Mortality	Rate per 100,000	COM	Comoros	Africa	≥5 years	518229	0	0	0
Protozoa	GIAR	Giardia spp.	2007	Mortality	Rate per 100,000	COM	Comoros	Africa	All ages	610805	0	0	0
Protozoa	GIAR	Giardia spp.	2007	Mortality	Rate per 100,000	CPV	Cape Verde	Africa	<5 years	54661	0	0	0
Protozoa	GIAR	Giardia spp.	2007	Mortality	Rate per 100,000	CPV	Cape Verde	Africa	≥5 years	438849	0	0	0
Protozoa	GIAR	Giardia spp.	2007	Mortality	Rate per 100,000	CPV	Cape Verde	Africa	All ages	493510	0	0	0
Protozoa	GIAR	Giardia spp.	2007	Mortality	Rate per 100,000	CRI	Costa Rica	Americas	<5 years	360733	0	0	0
Protozoa	GIAR	Giardia spp.	2007	Mortality	Rate per 100,000	CRI	Costa Rica	Americas	≥5 years	3989853	0	0	0
Protozoa	GIAR	Giardia spp.	2007	Mortality	Rate per 100,000	CRI	Costa Rica	Americas	All ages	4350586	0	0	0
Protozoa	GIAR	Giardia spp.	2007	Mortality	Rate per 100,000	CUB	Cuba	Americas	<5 years	655835	0	0	0
Protozoa	GIAR	Giardia spp.	2007	Mortality	Rate per 100,000	CUB	Cuba	Americas	≥5 years	10628661	0	0	0
Protozoa	GIAR	Giardia spp.	2007	Mortality	Rate per 100,000	CUB	Cuba	Americas	All ages	11284496	0	0	0
Protozoa	GIAR	Giardia spp.	2007	Mortality	Rate per 100,000	CYP	Cyprus	Europe	<5 years	61085	0	0	0
Protozoa	GIAR	Giardia spp.	2007	Mortality	Rate per 100,000	CYP	Cyprus	Europe	≥5 years	1002471	0	0	0
Protozoa	GIAR	Giardia spp.	2007	Mortality	Rate per 100,000	CYP	Cyprus	Europe	All ages	1063556	0	0	0
Protozoa	GIAR	Giardia spp.	2007	Mortality	Rate per 100,000	CZE	Czechia	Europe	<5 years	492258	0	0	0
Protozoa	GIAR	Giardia spp.	2007	Mortality	Rate per 100,000	CZE	Czechia	Europe	≥5 years	9826421	0	0	0
Protozoa	GIAR	Giardia spp.	2007	Mortality	Rate per 100,000	CZE	Czechia	Europe	All ages	10318679	0	0	0
Protozoa	GIAR	Giardia spp.	2007	Mortality	Rate per 100,000	DEU	Germany	Europe	<5 years	3518501	0	0	0
Protozoa	GIAR	Giardia spp.	2007	Mortality	Rate per 100,000	DEU	Germany	Europe	≥5 years	77869183	0	0	0
Protozoa	GIAR	Giardia spp.	2007	Mortality	Rate per 100,000	DEU	Germany	Europe	All ages	81387684	0	0	0
Protozoa	GIAR	Giardia spp.	2007	Mortality	Rate per 100,000	DJI	Djibouti	Eastern Mediterranean	<5 years	120407	0	0	0
Protozoa	GIAR	Giardia spp.	2007	Mortality	Rate per 100,000	DJI	Djibouti	Eastern Mediterranean	≥5 years	745163	0	0	0
Protozoa	GIAR	Giardia spp.	2007	Mortality	Rate per 100,000	DJI	Djibouti	Eastern Mediterranean	All ages	865570	0	0	0
Protozoa	GIAR	Giardia spp.	2007	Mortality	Rate per 100,000	DMA	Dominica	Americas	<5 years	5327	0	0	0
Protozoa	GIAR	Giardia spp.	2007	Mortality	Rate per 100,000	DMA	Dominica	Americas	≥5 years	63512	0	0	0
Protozoa	GIAR	Giardia spp.	2007	Mortality	Rate per 100,000	DMA	Dominica	Americas	All ages	68839	0	0	0
Protozoa	GIAR	Giardia spp.	2007	Mortality	Rate per 100,000	DNK	Denmark	Europe	<5 years	324877	0	0	0
Protozoa	GIAR	Giardia spp.	2007	Mortality	Rate per 100,000	DNK	Denmark	Europe	≥5 years	5122353	0	0	0
Protozoa	GIAR	Giardia spp.	2007	Mortality	Rate per 100,000	DNK	Denmark	Europe	All ages	5447230	0	0	0
Protozoa	GIAR	Giardia spp.	2007	Mortality	Rate per 100,000	DOM	Dominican Republic	Americas	<5 years	1007325	0	0	0
Protozoa	GIAR	Giardia spp.	2007	Mortality	Rate per 100,000	DOM	Dominican Republic	Americas	≥5 years	8390834	0	0	0
Protozoa	GIAR	Giardia spp.	2007	Mortality	Rate per 100,000	DOM	Dominican Republic	Americas	All ages	9398159	0	0	0
Protozoa	GIAR	Giardia spp.	2007	Mortality	Rate per 100,000	DZA	Algeria	Africa	<5 years	3231810	0	0	0
Protozoa	GIAR	Giardia spp.	2007	Mortality	Rate per 100,000	DZA	Algeria	Africa	≥5 years	30660036	0	0	0
Protozoa	GIAR	Giardia spp.	2007	Mortality	Rate per 100,000	DZA	Algeria	Africa	All ages	33891846	0	0	0
Protozoa	GIAR	Giardia spp.	2007	Mortality	Rate per 100,000	ECU	Ecuador	Americas	<5 years	1578211	0	0	0
Protozoa	GIAR	Giardia spp.	2007	Mortality	Rate per 100,000	ECU	Ecuador	Americas	≥5 years	12628677	0	0	0
Protozoa	GIAR	Giardia spp.	2007	Mortality	Rate per 100,000	ECU	Ecuador	Americas	All ages	14206888	0	0	0
Protozoa	GIAR	Giardia spp.	2007	Mortality	Rate per 100,000	EGY	Egypt	Eastern Mediterranean	<5 years	10263086	0	0	0
Protozoa	GIAR	Giardia spp.	2007	Mortality	Rate per 100,000	EGY	Egypt	Eastern Mediterranean	≥5 years	73224978	0	0	0
Protozoa	GIAR	Giardia spp.	2007	Mortality	Rate per 100,000	EGY	Egypt	Eastern Mediterranean	All ages	83488064	0	0	0
Protozoa	GIAR	Giardia spp.	2007	Mortality	Rate per 100,000	EMR	Eastern Mediterranean Region	Eastern Mediterranean	<5 years	75687455	0	0	0
Protozoa	GIAR	Giardia spp.	2007	Mortality	Rate per 100,000	EMR	Eastern Mediterranean Region	Eastern Mediterranean	≥5 years	499814392	0	0	0
Protozoa	GIAR	Giardia spp.	2007	Mortality	Rate per 100,000	EMR	Eastern Mediterranean Region	Eastern Mediterranean	All ages	575501847	0	0	0
Protozoa	GIAR	Giardia spp.	2007	Mortality	Rate per 100,000	ERI	Eritrea	Africa	<5 years	441716	0	0	0
Protozoa	GIAR	Giardia spp.	2007	Mortality	Rate per 100,000	ERI	Eritrea	Africa	≥5 years	2274027	0	0	0
Protozoa	GIAR	Giardia spp.	2007	Mortality	Rate per 100,000	ERI	Eritrea	Africa	All ages	2715743	0	0	0
Protozoa	GIAR	Giardia spp.	2007	Mortality	Rate per 100,000	ESP	Spain	Europe	<5 years	2327421	0	0	0
Protozoa	GIAR	Giardia spp.	2007	Mortality	Rate per 100,000	ESP	Spain	Europe	≥5 years	42751290	0	0	0
Protozoa	GIAR	Giardia spp.	2007	Mortality	Rate per 100,000	ESP	Spain	Europe	All ages	45078711	0	0	0
Protozoa	GIAR	Giardia spp.	2007	Mortality	Rate per 100,000	EST	Estonia	Europe	<5 years	68930	0	0	0
Protozoa	GIAR	Giardia spp.	2007	Mortality	Rate per 100,000	EST	Estonia	Europe	≥5 years	1274069	0	0	0
Protozoa	GIAR	Giardia spp.	2007	Mortality	Rate per 100,000	EST	Estonia	Europe	All ages	1342999	0	0	0
Protozoa	GIAR	Giardia spp.	2007	Mortality	Rate per 100,000	ETH	Ethiopia	Africa	<5 years	14842986	0	0	0
Protozoa	GIAR	Giardia spp.	2007	Mortality	Rate per 100,000	ETH	Ethiopia	Africa	≥5 years	67042036	0	0	0
Protozoa	GIAR	Giardia spp.	2007	Mortality	Rate per 100,000	ETH	Ethiopia	Africa	All ages	81885022	0	0	0
Protozoa	GIAR	Giardia spp.	2007	Mortality	Rate per 100,000	EUR	European Region	Europe	<5 years	51536822	0	0	0
Protozoa	GIAR	Giardia spp.	2007	Mortality	Rate per 100,000	EUR	European Region	Europe	≥5 years	834087965	0	0	0
Protozoa	GIAR	Giardia spp.	2007	Mortality	Rate per 100,000	EUR	European Region	Europe	All ages	885624787	0	0	0
Protozoa	GIAR	Giardia spp.	2007	Mortality	Rate per 100,000	FIN	Finland	Europe	<5 years	288131	0	0	0
Protozoa	GIAR	Giardia spp.	2007	Mortality	Rate per 100,000	FIN	Finland	Europe	≥5 years	4988813	0	0	0
Protozoa	GIAR	Giardia spp.	2007	Mortality	Rate per 100,000	FIN	Finland	Europe	All ages	5276944	0	0	0
Protozoa	GIAR	Giardia spp.	2007	Mortality	Rate per 100,000	FJI	Fiji	Western Pacific	<5 years	100584	0	0	0
Protozoa	GIAR	Giardia spp.	2007	Mortality	Rate per 100,000	FJI	Fiji	Western Pacific	≥5 years	793777	0	0	0
Protozoa	GIAR	Giardia spp.	2007	Mortality	Rate per 100,000	FJI	Fiji	Western Pacific	All ages	894361	0	0	0
Protozoa	GIAR	Giardia spp.	2007	Mortality	Rate per 100,000	FRA	France	Europe	<5 years	3820419	0	0	0
Protozoa	GIAR	Giardia spp.	2007	Mortality	Rate per 100,000	FRA	France	Europe	≥5 years	58434940	0	0	0
Protozoa	GIAR	Giardia spp.	2007	Mortality	Rate per 100,000	FRA	France	Europe	All ages	62255359	0	0	0
Protozoa	GIAR	Giardia spp.	2007	Mortality	Rate per 100,000	FSM	Micronesia	Western Pacific	<5 years	13472	0	0	0
Protozoa	GIAR	Giardia spp.	2007	Mortality	Rate per 100,000	FSM	Micronesia	Western Pacific	≥5 years	96864	0	0	0
Protozoa	GIAR	Giardia spp.	2007	Mortality	Rate per 100,000	FSM	Micronesia	Western Pacific	All ages	110336	0	0	0
Protozoa	GIAR	Giardia spp.	2007	Mortality	Rate per 100,000	GAB	Gabon	Africa	<5 years	220475	0	0	0
Protozoa	GIAR	Giardia spp.	2007	Mortality	Rate per 100,000	GAB	Gabon	Africa	≥5 years	1311042	0	0	0
Protozoa	GIAR	Giardia spp.	2007	Mortality	Rate per 100,000	GAB	Gabon	Africa	All ages	1531517	0	0	0
Protozoa	GIAR	Giardia spp.	2007	Mortality	Rate per 100,000	GBR	United Kingdom	Europe	<5 years	3610741	0	0	0
Protozoa	GIAR	Giardia spp.	2007	Mortality	Rate per 100,000	GBR	United Kingdom	Europe	≥5 years	57671910	0	0	0
Protozoa	GIAR	Giardia spp.	2007	Mortality	Rate per 100,000	GBR	United Kingdom	Europe	All ages	61282651	0	0	0
Protozoa	GIAR	Giardia spp.	2007	Mortality	Rate per 100,000	GEO	Georgia	Europe	<5 years	239146	0	0	0
Protozoa	GIAR	Giardia spp.	2007	Mortality	Rate per 100,000	GEO	Georgia	Europe	≥5 years	3742690	0	0	0
Protozoa	GIAR	Giardia spp.	2007	Mortality	Rate per 100,000	GEO	Georgia	Europe	All ages	3981836	0	0	0
Protozoa	GIAR	Giardia spp.	2007	Mortality	Rate per 100,000	GHA	Ghana	Africa	<5 years	3530128	0	0	0
Protozoa	GIAR	Giardia spp.	2007	Mortality	Rate per 100,000	GHA	Ghana	Africa	≥5 years	19809577	0	0	0
Protozoa	GIAR	Giardia spp.	2007	Mortality	Rate per 100,000	GHA	Ghana	Africa	All ages	23339705	0	0	0
Protozoa	GIAR	Giardia spp.	2007	Mortality	Rate per 100,000	GIN	Guinea	Africa	<5 years	1622915	0	0	0
Protozoa	GIAR	Giardia spp.	2007	Mortality	Rate per 100,000	GIN	Guinea	Africa	≥5 years	7923484	0	0	0
Protozoa	GIAR	Giardia spp.	2007	Mortality	Rate per 100,000	GIN	Guinea	Africa	All ages	9546399	0	0	0
Protozoa	GIAR	Giardia spp.	2007	Mortality	Rate per 100,000	GLOBAL	Global	All WHO Member States	<5 years	644463298	0	0	0
Protozoa	GIAR	Giardia spp.	2007	Mortality	Rate per 100,000	GLOBAL	Global	All WHO Member States	≥5 years	6025640838	0	0	0
Protozoa	GIAR	Giardia spp.	2007	Mortality	Rate per 100,000	GLOBAL	Global	All WHO Member States	All ages	6670104136	0	0	0
Protozoa	GIAR	Giardia spp.	2007	Mortality	Rate per 100,000	GMB	Gambia	Africa	<5 years	299814	0	0	0
Protozoa	GIAR	Giardia spp.	2007	Mortality	Rate per 100,000	GMB	Gambia	Africa	≥5 years	1440295	0	0	0
Protozoa	GIAR	Giardia spp.	2007	Mortality	Rate per 100,000	GMB	Gambia	Africa	All ages	1740109	0	0	0
Protozoa	GIAR	Giardia spp.	2007	Mortality	Rate per 100,000	GNB	Guinea-Bissau	Africa	<5 years	242264	0	0	0
Protozoa	GIAR	Giardia spp.	2007	Mortality	Rate per 100,000	GNB	Guinea-Bissau	Africa	≥5 years	1190411	0	0	0
Protozoa	GIAR	Giardia spp.	2007	Mortality	Rate per 100,000	GNB	Guinea-Bissau	Africa	All ages	1432675	0	0	0
Protozoa	GIAR	Giardia spp.	2007	Mortality	Rate per 100,000	GNQ	Equatorial Guinea	Africa	<5 years	162718	0	0	0
Protozoa	GIAR	Giardia spp.	2007	Mortality	Rate per 100,000	GNQ	Equatorial Guinea	Africa	≥5 years	849773	0	0	0
Protozoa	GIAR	Giardia spp.	2007	Mortality	Rate per 100,000	GNQ	Equatorial Guinea	Africa	All ages	1012491	0	0	0
Protozoa	GIAR	Giardia spp.	2007	Mortality	Rate per 100,000	GRC	Greece	Europe	<5 years	533784	0	0	0
Protozoa	GIAR	Giardia spp.	2007	Mortality	Rate per 100,000	GRC	Greece	Europe	≥5 years	10498631	0	0	0
Protozoa	GIAR	Giardia spp.	2007	Mortality	Rate per 100,000	GRC	Greece	Europe	All ages	11032415	0	0	0
Protozoa	GIAR	Giardia spp.	2007	Mortality	Rate per 100,000	GRD	Grenada	Americas	<5 years	8917	0	0	0
Protozoa	GIAR	Giardia spp.	2007	Mortality	Rate per 100,000	GRD	Grenada	Americas	≥5 years	101413	0	0	0
Protozoa	GIAR	Giardia spp.	2007	Mortality	Rate per 100,000	GRD	Grenada	Americas	All ages	110330	0	0	0
Protozoa	GIAR	Giardia spp.	2007	Mortality	Rate per 100,000	GTM	Guatemala	Americas	<5 years	1936754	0	0	0
Protozoa	GIAR	Giardia spp.	2007	Mortality	Rate per 100,000	GTM	Guatemala	Americas	≥5 years	11572452	0	0	0
Protozoa	GIAR	Giardia spp.	2007	Mortality	Rate per 100,000	GTM	Guatemala	Americas	All ages	13509206	0	0	0
Protozoa	GIAR	Giardia spp.	2007	Mortality	Rate per 100,000	GUY	Guyana	Americas	<5 years	80091	0	0	0
Protozoa	GIAR	Giardia spp.	2007	Mortality	Rate per 100,000	GUY	Guyana	Americas	≥5 years	677849	0	0	0
Protozoa	GIAR	Giardia spp.	2007	Mortality	Rate per 100,000	GUY	Guyana	Americas	All ages	757940	0	0	0
Protozoa	GIAR	Giardia spp.	2007	Mortality	Rate per 100,000	HND	Honduras	Americas	<5 years	1080079	0	0	0
Protozoa	GIAR	Giardia spp.	2007	Mortality	Rate per 100,000	HND	Honduras	Americas	≥5 years	6665716	0	0	0
Protozoa	GIAR	Giardia spp.	2007	Mortality	Rate per 100,000	HND	Honduras	Americas	All ages	7745795	0	0	0
Protozoa	GIAR	Giardia spp.	2007	Mortality	Rate per 100,000	HRV	Croatia	Europe	<5 years	202848	0	0	0
Protozoa	GIAR	Giardia spp.	2007	Mortality	Rate per 100,000	HRV	Croatia	Europe	≥5 years	4113447	0	0	0
Protozoa	GIAR	Giardia spp.	2007	Mortality	Rate per 100,000	HRV	Croatia	Europe	All ages	4316295	0	0	0
Protozoa	GIAR	Giardia spp.	2007	Mortality	Rate per 100,000	HTI	Haiti	Americas	<5 years	1214997	0	0	0
Protozoa	GIAR	Giardia spp.	2007	Mortality	Rate per 100,000	HTI	Haiti	Americas	≥5 years	8079684	0	0	0
Protozoa	GIAR	Giardia spp.	2007	Mortality	Rate per 100,000	HTI	Haiti	Americas	All ages	9294681	0	0	0
Protozoa	GIAR	Giardia spp.	2007	Mortality	Rate per 100,000	HUN	Hungary	Europe	<5 years	482157	0	0	0
Protozoa	GIAR	Giardia spp.	2007	Mortality	Rate per 100,000	HUN	Hungary	Europe	≥5 years	9562160	0	0	0
Protozoa	GIAR	Giardia spp.	2007	Mortality	Rate per 100,000	HUN	Hungary	Europe	All ages	10044317	0	0	0
Protozoa	GIAR	Giardia spp.	2007	Mortality	Rate per 100,000	IDN	Indonesia	South-East Asia	<5 years	22943744	0	0	0
Protozoa	GIAR	Giardia spp.	2007	Mortality	Rate per 100,000	IDN	Indonesia	South-East Asia	≥5 years	212551539	0	0	0
Protozoa	GIAR	Giardia spp.	2007	Mortality	Rate per 100,000	IDN	Indonesia	South-East Asia	All ages	235495283	0	0	0
Protozoa	GIAR	Giardia spp.	2007	Mortality	Rate per 100,000	IND	India	South-East Asia	<5 years	132847455	0	0	0
Protozoa	GIAR	Giardia spp.	2007	Mortality	Rate per 100,000	IND	India	South-East Asia	≥5 years	1049181202	0	0	0
Protozoa	GIAR	Giardia spp.	2007	Mortality	Rate per 100,000	IND	India	South-East Asia	All ages	1182028657	0	0	0
Protozoa	GIAR	Giardia spp.	2007	Mortality	Rate per 100,000	IRL	Ireland	Europe	<5 years	308140	0	0	0
Protozoa	GIAR	Giardia spp.	2007	Mortality	Rate per 100,000	IRL	Ireland	Europe	≥5 years	4025870	0	0	0
Protozoa	GIAR	Giardia spp.	2007	Mortality	Rate per 100,000	IRL	Ireland	Europe	All ages	4334010	0	0	0
Protozoa	GIAR	Giardia spp.	2007	Mortality	Rate per 100,000	IRN	Iran	Eastern Mediterranean	<5 years	5764403	0	0	0
Protozoa	GIAR	Giardia spp.	2007	Mortality	Rate per 100,000	IRN	Iran	Eastern Mediterranean	≥5 years	68391076	0	0	0
Protozoa	GIAR	Giardia spp.	2007	Mortality	Rate per 100,000	IRN	Iran	Eastern Mediterranean	All ages	74155479	0	0	0
Protozoa	GIAR	Giardia spp.	2007	Mortality	Rate per 100,000	IRQ	Iraq	Eastern Mediterranean	<5 years	4402722	0	0	0
Protozoa	GIAR	Giardia spp.	2007	Mortality	Rate per 100,000	IRQ	Iraq	Eastern Mediterranean	≥5 years	24009042	0	0	0
Protozoa	GIAR	Giardia spp.	2007	Mortality	Rate per 100,000	IRQ	Iraq	Eastern Mediterranean	All ages	28411764	0	0	0
Protozoa	GIAR	Giardia spp.	2007	Mortality	Rate per 100,000	ISL	Iceland	Europe	<5 years	21455	0	0	0
Protozoa	GIAR	Giardia spp.	2007	Mortality	Rate per 100,000	ISL	Iceland	Europe	≥5 years	286297	0	0	0
Protozoa	GIAR	Giardia spp.	2007	Mortality	Rate per 100,000	ISL	Iceland	Europe	All ages	307752	0	0	0
Protozoa	GIAR	Giardia spp.	2007	Mortality	Rate per 100,000	ISR	Israel	Europe	<5 years	695382	0	0	0
Protozoa	GIAR	Giardia spp.	2007	Mortality	Rate per 100,000	ISR	Israel	Europe	≥5 years	6207713	0	0	0
Protozoa	GIAR	Giardia spp.	2007	Mortality	Rate per 100,000	ISR	Israel	Europe	All ages	6903095	0	0	0
Protozoa	GIAR	Giardia spp.	2007	Mortality	Rate per 100,000	ITA	Italy	Europe	<5 years	2775319	0	0	0
Protozoa	GIAR	Giardia spp.	2007	Mortality	Rate per 100,000	ITA	Italy	Europe	≥5 years	56089497	0	0	0
Protozoa	GIAR	Giardia spp.	2007	Mortality	Rate per 100,000	ITA	Italy	Europe	All ages	58864816	0	0	0
Protozoa	GIAR	Giardia spp.	2007	Mortality	Rate per 100,000	JAM	Jamaica	Americas	<5 years	242316	0	0	0
Protozoa	GIAR	Giardia spp.	2007	Mortality	Rate per 100,000	JAM	Jamaica	Americas	≥5 years	2465333	0	0	0
Protozoa	GIAR	Giardia spp.	2007	Mortality	Rate per 100,000	JAM	Jamaica	Americas	All ages	2707649	0	0	0
Protozoa	GIAR	Giardia spp.	2007	Mortality	Rate per 100,000	JOR	Jordan	Eastern Mediterranean	<5 years	868515	0	0	0
Protozoa	GIAR	Giardia spp.	2007	Mortality	Rate per 100,000	JOR	Jordan	Eastern Mediterranean	≥5 years	5883979	0	0	0
Protozoa	GIAR	Giardia spp.	2007	Mortality	Rate per 100,000	JOR	Jordan	Eastern Mediterranean	All ages	6752494	0	0	0
Protozoa	GIAR	Giardia spp.	2007	Mortality	Rate per 100,000	JPN	Japan	Western Pacific	<5 years	5581363	0	0	0
Protozoa	GIAR	Giardia spp.	2007	Mortality	Rate per 100,000	JPN	Japan	Western Pacific	≥5 years	122465140	0	0	0
Protozoa	GIAR	Giardia spp.	2007	Mortality	Rate per 100,000	JPN	Japan	Western Pacific	All ages	128046503	0	0	0
Protozoa	GIAR	Giardia spp.	2007	Mortality	Rate per 100,000	KAZ	Kazakhstan	Europe	<5 years	1434458	0	0	0
Protozoa	GIAR	Giardia spp.	2007	Mortality	Rate per 100,000	KAZ	Kazakhstan	Europe	≥5 years	14741630	0	0	0
Protozoa	GIAR	Giardia spp.	2007	Mortality	Rate per 100,000	KAZ	Kazakhstan	Europe	All ages	16176088	0	0	0
Protozoa	GIAR	Giardia spp.	2007	Mortality	Rate per 100,000	KEN	Kenya	Africa	<5 years	6393562	0	0	0
Protozoa	GIAR	Giardia spp.	2007	Mortality	Rate per 100,000	KEN	Kenya	Africa	≥5 years	31075002	0	0	0
Protozoa	GIAR	Giardia spp.	2007	Mortality	Rate per 100,000	KEN	Kenya	Africa	All ages	37468564	0	0	0
Protozoa	GIAR	Giardia spp.	2007	Mortality	Rate per 100,000	KGZ	Kyrgyzstan	Europe	<5 years	557720	0	0	0
Protozoa	GIAR	Giardia spp.	2007	Mortality	Rate per 100,000	KGZ	Kyrgyzstan	Europe	≥5 years	4739728	0	0	0
Protozoa	GIAR	Giardia spp.	2007	Mortality	Rate per 100,000	KGZ	Kyrgyzstan	Europe	All ages	5297448	0	0	0
Protozoa	GIAR	Giardia spp.	2007	Mortality	Rate per 100,000	KHM	Cambodia	Western Pacific	<5 years	1626415	0	0	0
Protozoa	GIAR	Giardia spp.	2007	Mortality	Rate per 100,000	KHM	Cambodia	Western Pacific	≥5 years	12114303	0	0	0
Protozoa	GIAR	Giardia spp.	2007	Mortality	Rate per 100,000	KHM	Cambodia	Western Pacific	All ages	13740718	0	0	0
Protozoa	GIAR	Giardia spp.	2007	Mortality	Rate per 100,000	KIR	Kiribati	Western Pacific	<5 years	13165	0	0	0
Protozoa	GIAR	Giardia spp.	2007	Mortality	Rate per 100,000	KIR	Kiribati	Western Pacific	≥5 years	87853	0	0	0
Protozoa	GIAR	Giardia spp.	2007	Mortality	Rate per 100,000	KIR	Kiribati	Western Pacific	All ages	101018	0	0	0
Protozoa	GIAR	Giardia spp.	2007	Mortality	Rate per 100,000	KNA	Saint Kitts and Nevis	Americas	<5 years	3586	0	0	0
Protozoa	GIAR	Giardia spp.	2007	Mortality	Rate per 100,000	KNA	Saint Kitts and Nevis	Americas	≥5 years	43053	0	0	0
Protozoa	GIAR	Giardia spp.	2007	Mortality	Rate per 100,000	KNA	Saint Kitts and Nevis	Americas	All ages	46639	0	0	0
Protozoa	GIAR	Giardia spp.	2007	Mortality	Rate per 100,000	KOR	South Korea	Western Pacific	<5 years	2302289	0	0	0
Protozoa	GIAR	Giardia spp.	2007	Mortality	Rate per 100,000	KOR	South Korea	Western Pacific	≥5 years	45788807	0	0	0
Protozoa	GIAR	Giardia spp.	2007	Mortality	Rate per 100,000	KOR	South Korea	Western Pacific	All ages	48091096	0	0	0
Protozoa	GIAR	Giardia spp.	2007	Mortality	Rate per 100,000	KWT	Kuwait	Eastern Mediterranean	<5 years	217966	0	0	0
Protozoa	GIAR	Giardia spp.	2007	Mortality	Rate per 100,000	KWT	Kuwait	Eastern Mediterranean	≥5 years	2218271	0	0	0
Protozoa	GIAR	Giardia spp.	2007	Mortality	Rate per 100,000	KWT	Kuwait	Eastern Mediterranean	All ages	2436237	0	0	0
Protozoa	GIAR	Giardia spp.	2007	Mortality	Rate per 100,000	LAO	Laos	Western Pacific	<5 years	787226	0	0	0
Protozoa	GIAR	Giardia spp.	2007	Mortality	Rate per 100,000	LAO	Laos	Western Pacific	≥5 years	5222634	0	0	0
Protozoa	GIAR	Giardia spp.	2007	Mortality	Rate per 100,000	LAO	Laos	Western Pacific	All ages	6009860	0	0	0
Protozoa	GIAR	Giardia spp.	2007	Mortality	Rate per 100,000	LBN	Lebanon	Eastern Mediterranean	<5 years	441508	0	0	0
Protozoa	GIAR	Giardia spp.	2007	Mortality	Rate per 100,000	LBN	Lebanon	Eastern Mediterranean	≥5 years	4355157	0	0	0
Protozoa	GIAR	Giardia spp.	2007	Mortality	Rate per 100,000	LBN	Lebanon	Eastern Mediterranean	All ages	4796665	0	0	0
Protozoa	GIAR	Giardia spp.	2007	Mortality	Rate per 100,000	LBR	Liberia	Africa	<5 years	610734	0	0	0
Protozoa	GIAR	Giardia spp.	2007	Mortality	Rate per 100,000	LBR	Liberia	Africa	≥5 years	2971078	0	0	0
Protozoa	GIAR	Giardia spp.	2007	Mortality	Rate per 100,000	LBR	Liberia	Africa	All ages	3581812	0	0	0
Protozoa	GIAR	Giardia spp.	2007	Mortality	Rate per 100,000	LBY	Libya	Eastern Mediterranean	<5 years	667709	0	0	0
Protozoa	GIAR	Giardia spp.	2007	Mortality	Rate per 100,000	LBY	Libya	Eastern Mediterranean	≥5 years	5371994	0	0	0
Protozoa	GIAR	Giardia spp.	2007	Mortality	Rate per 100,000	LBY	Libya	Eastern Mediterranean	All ages	6039703	0	0	0
Protozoa	GIAR	Giardia spp.	2007	Mortality	Rate per 100,000	LCA	Saint Lucia	Americas	<5 years	12970	0	0	0
Protozoa	GIAR	Giardia spp.	2007	Mortality	Rate per 100,000	LCA	Saint Lucia	Americas	≥5 years	154261	0	0	0
Protozoa	GIAR	Giardia spp.	2007	Mortality	Rate per 100,000	LCA	Saint Lucia	Americas	All ages	167231	0	0	0
Protozoa	GIAR	Giardia spp.	2007	Mortality	Rate per 100,000	LKA	Sri Lanka	South-East Asia	<5 years	1813815	0	0	0
Protozoa	GIAR	Giardia spp.	2007	Mortality	Rate per 100,000	LKA	Sri Lanka	South-East Asia	≥5 years	18609439	0	0	0
Protozoa	GIAR	Giardia spp.	2007	Mortality	Rate per 100,000	LKA	Sri Lanka	South-East Asia	All ages	20423254	0	0	0
Protozoa	GIAR	Giardia spp.	2007	Mortality	Rate per 100,000	LSO	Lesotho	Africa	<5 years	252275	0	0	0
Protozoa	GIAR	Giardia spp.	2007	Mortality	Rate per 100,000	LSO	Lesotho	Africa	≥5 years	1694695	0	0	0
Protozoa	GIAR	Giardia spp.	2007	Mortality	Rate per 100,000	LSO	Lesotho	Africa	All ages	1946970	0	0	0
Protozoa	GIAR	Giardia spp.	2007	Mortality	Rate per 100,000	LTU	Lithuania	Europe	<5 years	143293	0	0	0
Protozoa	GIAR	Giardia spp.	2007	Mortality	Rate per 100,000	LTU	Lithuania	Europe	≥5 years	3106658	0	0	0
Protozoa	GIAR	Giardia spp.	2007	Mortality	Rate per 100,000	LTU	Lithuania	Europe	All ages	3249951	0	0	0
Protozoa	GIAR	Giardia spp.	2007	Mortality	Rate per 100,000	LUX	Luxembourg	Europe	<5 years	27923	0	0	0
Protozoa	GIAR	Giardia spp.	2007	Mortality	Rate per 100,000	LUX	Luxembourg	Europe	≥5 years	448507	0	0	0
Protozoa	GIAR	Giardia spp.	2007	Mortality	Rate per 100,000	LUX	Luxembourg	Europe	All ages	476430	0	0	0
Protozoa	GIAR	Giardia spp.	2007	Mortality	Rate per 100,000	LVA	Latvia	Europe	<5 years	104589	0	0	0
Protozoa	GIAR	Giardia spp.	2007	Mortality	Rate per 100,000	LVA	Latvia	Europe	≥5 years	2104747	0	0	0
Protozoa	GIAR	Giardia spp.	2007	Mortality	Rate per 100,000	LVA	Latvia	Europe	All ages	2209336	0	0	0
Protozoa	GIAR	Giardia spp.	2007	Mortality	Rate per 100,000	MAR	Morocco	Eastern Mediterranean	<5 years	3136430	0	0	0
Protozoa	GIAR	Giardia spp.	2007	Mortality	Rate per 100,000	MAR	Morocco	Eastern Mediterranean	≥5 years	27840161	0	0	0
Protozoa	GIAR	Giardia spp.	2007	Mortality	Rate per 100,000	MAR	Morocco	Eastern Mediterranean	All ages	30976591	0	0	0
Protozoa	GIAR	Giardia spp.	2007	Mortality	Rate per 100,000	MCO	Monaco	Europe	<5 years	1444	0	0	0
Protozoa	GIAR	Giardia spp.	2007	Mortality	Rate per 100,000	MCO	Monaco	Europe	≥5 years	30519	0	0	0
Protozoa	GIAR	Giardia spp.	2007	Mortality	Rate per 100,000	MCO	Monaco	Europe	All ages	31963	0	0	0
Protozoa	GIAR	Giardia spp.	2007	Mortality	Rate per 100,000	MDA	Moldova	Europe	<5 years	231287	0	0	0
Protozoa	GIAR	Giardia spp.	2007	Mortality	Rate per 100,000	MDA	Moldova	Europe	≥5 years	3655633	0	0	0
Protozoa	GIAR	Giardia spp.	2007	Mortality	Rate per 100,000	MDA	Moldova	Europe	All ages	3886920	0	0	0
Protozoa	GIAR	Giardia spp.	2007	Mortality	Rate per 100,000	MDG	Madagascar	Africa	<5 years	3384422	0	0	0
Protozoa	GIAR	Giardia spp.	2007	Mortality	Rate per 100,000	MDG	Madagascar	Africa	≥5 years	16636062	0	0	0
Protozoa	GIAR	Giardia spp.	2007	Mortality	Rate per 100,000	MDG	Madagascar	Africa	All ages	20020484	0	0	0
Protozoa	GIAR	Giardia spp.	2007	Mortality	Rate per 100,000	MDV	Maldives	South-East Asia	<5 years	28016	0	0	0
Protozoa	GIAR	Giardia spp.	2007	Mortality	Rate per 100,000	MDV	Maldives	South-East Asia	≥5 years	290719	0	0	0
Protozoa	GIAR	Giardia spp.	2007	Mortality	Rate per 100,000	MDV	Maldives	South-East Asia	All ages	318735	0	0	0
Protozoa	GIAR	Giardia spp.	2007	Mortality	Rate per 100,000	MEX	Mexico	Americas	<5 years	11377304	0	0	0
Protozoa	GIAR	Giardia spp.	2007	Mortality	Rate per 100,000	MEX	Mexico	Americas	≥5 years	96607345	0	0	0
Protozoa	GIAR	Giardia spp.	2007	Mortality	Rate per 100,000	MEX	Mexico	Americas	All ages	107984649	0	0	0
Protozoa	GIAR	Giardia spp.	2007	Mortality	Rate per 100,000	MHL	Marshall Islands	Western Pacific	<5 years	7555	0	0	0
Protozoa	GIAR	Giardia spp.	2007	Mortality	Rate per 100,000	MHL	Marshall Islands	Western Pacific	≥5 years	44475	0	0	0
Protozoa	GIAR	Giardia spp.	2007	Mortality	Rate per 100,000	MHL	Marshall Islands	Western Pacific	All ages	52030	0	0	0
Protozoa	GIAR	Giardia spp.	2007	Mortality	Rate per 100,000	MKD	North Macedonia	Europe	<5 years	126540	0	0	0
Protozoa	GIAR	Giardia spp.	2007	Mortality	Rate per 100,000	MKD	North Macedonia	Europe	≥5 years	1960734	0	0	0
Protozoa	GIAR	Giardia spp.	2007	Mortality	Rate per 100,000	MKD	North Macedonia	Europe	All ages	2087274	0	0	0
Protozoa	GIAR	Giardia spp.	2007	Mortality	Rate per 100,000	MLI	Mali	Africa	<5 years	2744566	0	0	0
Protozoa	GIAR	Giardia spp.	2007	Mortality	Rate per 100,000	MLI	Mali	Africa	≥5 years	11475285	0	0	0
Protozoa	GIAR	Giardia spp.	2007	Mortality	Rate per 100,000	MLI	Mali	Africa	All ages	14219851	0	0	0
Protozoa	GIAR	Giardia spp.	2007	Mortality	Rate per 100,000	MLT	Malta	Europe	<5 years	19913	0	0	0
Protozoa	GIAR	Giardia spp.	2007	Mortality	Rate per 100,000	MLT	Malta	Europe	≥5 years	396420	0	0	0
Protozoa	GIAR	Giardia spp.	2007	Mortality	Rate per 100,000	MLT	Malta	Europe	All ages	416333	0	0	0
Protozoa	GIAR	Giardia spp.	2007	Mortality	Rate per 100,000	MMR	Myanmar	South-East Asia	<5 years	4716671	0	0	0
Protozoa	GIAR	Giardia spp.	2007	Mortality	Rate per 100,000	MMR	Myanmar	South-East Asia	≥5 years	43239006	0	0	0
Protozoa	GIAR	Giardia spp.	2007	Mortality	Rate per 100,000	MMR	Myanmar	South-East Asia	All ages	47955677	0	0	0
Protozoa	GIAR	Giardia spp.	2007	Mortality	Rate per 100,000	MNE	Montenegro	Europe	<5 years	40419	0	0	0
Protozoa	GIAR	Giardia spp.	2007	Mortality	Rate per 100,000	MNE	Montenegro	Europe	≥5 years	593264	0	0	0
Protozoa	GIAR	Giardia spp.	2007	Mortality	Rate per 100,000	MNE	Montenegro	Europe	All ages	633683	0	0	0
Protozoa	GIAR	Giardia spp.	2007	Mortality	Rate per 100,000	MNG	Mongolia	Western Pacific	<5 years	244069	0	0	0
Protozoa	GIAR	Giardia spp.	2007	Mortality	Rate per 100,000	MNG	Mongolia	Western Pacific	≥5 years	2351641	0	0	0
Protozoa	GIAR	Giardia spp.	2007	Mortality	Rate per 100,000	MNG	Mongolia	Western Pacific	All ages	2595710	0	0	0
Protozoa	GIAR	Giardia spp.	2007	Mortality	Rate per 100,000	MOZ	Mozambique	Africa	<5 years	3668180	0	0	0
Protozoa	GIAR	Giardia spp.	2007	Mortality	Rate per 100,000	MOZ	Mozambique	Africa	≥5 years	17364246	0	0	0
Protozoa	GIAR	Giardia spp.	2007	Mortality	Rate per 100,000	MOZ	Mozambique	Africa	All ages	21032426	0	0	0
Protozoa	GIAR	Giardia spp.	2007	Mortality	Rate per 100,000	MRT	Mauritania	Africa	<5 years	512383	0	0	0
Protozoa	GIAR	Giardia spp.	2007	Mortality	Rate per 100,000	MRT	Mauritania	Africa	≥5 years	2539755	0	0	0
Protozoa	GIAR	Giardia spp.	2007	Mortality	Rate per 100,000	MRT	Mauritania	Africa	All ages	3052138	0	0	0
Protozoa	GIAR	Giardia spp.	2007	Mortality	Rate per 100,000	MUS	Mauritius	Africa	<5 years	91253	0	0	0
Protozoa	GIAR	Giardia spp.	2007	Mortality	Rate per 100,000	MUS	Mauritius	Africa	≥5 years	1175519	0	0	0
Protozoa	GIAR	Giardia spp.	2007	Mortality	Rate per 100,000	MUS	Mauritius	Africa	All ages	1266772	0	0	0
Protozoa	GIAR	Giardia spp.	2007	Mortality	Rate per 100,000	MWI	Malawi	Africa	<5 years	2457975	0	0	0
Protozoa	GIAR	Giardia spp.	2007	Mortality	Rate per 100,000	MWI	Malawi	Africa	≥5 years	10924558	0	0	0
Protozoa	GIAR	Giardia spp.	2007	Mortality	Rate per 100,000	MWI	Malawi	Africa	All ages	13382533	0	0	0
Protozoa	GIAR	Giardia spp.	2007	Mortality	Rate per 100,000	MYS	Malaysia	Western Pacific	<5 years	2615009	0	0	0
Protozoa	GIAR	Giardia spp.	2007	Mortality	Rate per 100,000	MYS	Malaysia	Western Pacific	≥5 years	24094142	0	0	0
Protozoa	GIAR	Giardia spp.	2007	Mortality	Rate per 100,000	MYS	Malaysia	Western Pacific	All ages	26709151	0	0	0
Protozoa	GIAR	Giardia spp.	2007	Mortality	Rate per 100,000	NAM	Namibia	Africa	<5 years	261366	0	0	0
Protozoa	GIAR	Giardia spp.	2007	Mortality	Rate per 100,000	NAM	Namibia	Africa	≥5 years	1743467	0	0	0
Protozoa	GIAR	Giardia spp.	2007	Mortality	Rate per 100,000	NAM	Namibia	Africa	All ages	2004833	0	0	0
Protozoa	GIAR	Giardia spp.	2007	Mortality	Rate per 100,000	NER	Niger	Africa	<5 years	2993191	0	0	0
Protozoa	GIAR	Giardia spp.	2007	Mortality	Rate per 100,000	NER	Niger	Africa	≥5 years	11537048	0	0	0
Protozoa	GIAR	Giardia spp.	2007	Mortality	Rate per 100,000	NER	Niger	Africa	All ages	14530239	0	0	0
Protozoa	GIAR	Giardia spp.	2007	Mortality	Rate per 100,000	NGA	Nigeria	Africa	<5 years	27130020	0	0	0
Protozoa	GIAR	Giardia spp.	2007	Mortality	Rate per 100,000	NGA	Nigeria	Africa	≥5 years	124009088	0	0	0
Protozoa	GIAR	Giardia spp.	2007	Mortality	Rate per 100,000	NGA	Nigeria	Africa	All ages	151139108	0	0	0
Protozoa	GIAR	Giardia spp.	2007	Mortality	Rate per 100,000	NIC	Nicaragua	Americas	<5 years	655155	0	0	0
Protozoa	GIAR	Giardia spp.	2007	Mortality	Rate per 100,000	NIC	Nicaragua	Americas	≥5 years	4802600	0	0	0
Protozoa	GIAR	Giardia spp.	2007	Mortality	Rate per 100,000	NIC	Nicaragua	Americas	All ages	5457755	0	0	0
Protozoa	GIAR	Giardia spp.	2007	Mortality	Rate per 100,000	NIU	Niue	Western Pacific	<5 years	162	0	0	0
Protozoa	GIAR	Giardia spp.	2007	Mortality	Rate per 100,000	NIU	Niue	Western Pacific	≥5 years	1625	0	0	0
Protozoa	GIAR	Giardia spp.	2007	Mortality	Rate per 100,000	NIU	Niue	Western Pacific	All ages	1787	0	0	0
Protozoa	GIAR	Giardia spp.	2007	Mortality	Rate per 100,000	NLD	Netherlands	Europe	<5 years	977393	0	0	0
Protozoa	GIAR	Giardia spp.	2007	Mortality	Rate per 100,000	NLD	Netherlands	Europe	≥5 years	15529304	0	0	0
Protozoa	GIAR	Giardia spp.	2007	Mortality	Rate per 100,000	NLD	Netherlands	Europe	All ages	16506697	0	0	0
Protozoa	GIAR	Giardia spp.	2007	Mortality	Rate per 100,000	NOR	Norway	Europe	<5 years	289786	0	0	0
Protozoa	GIAR	Giardia spp.	2007	Mortality	Rate per 100,000	NOR	Norway	Europe	≥5 years	4391156	0	0	0
Protozoa	GIAR	Giardia spp.	2007	Mortality	Rate per 100,000	NOR	Norway	Europe	All ages	4680942	0	0	0
Protozoa	GIAR	Giardia spp.	2007	Mortality	Rate per 100,000	NPL	Nepal	South-East Asia	<5 years	3273695	0	0	0
Protozoa	GIAR	Giardia spp.	2007	Mortality	Rate per 100,000	NPL	Nepal	South-East Asia	≥5 years	23408667	0	0	0
Protozoa	GIAR	Giardia spp.	2007	Mortality	Rate per 100,000	NPL	Nepal	South-East Asia	All ages	26682362	0	0	0
Protozoa	GIAR	Giardia spp.	2007	Mortality	Rate per 100,000	NRU	Nauru	Western Pacific	<5 years	1297	0	0	0
Protozoa	GIAR	Giardia spp.	2007	Mortality	Rate per 100,000	NRU	Nauru	Western Pacific	≥5 years	8729	0	0	0
Protozoa	GIAR	Giardia spp.	2007	Mortality	Rate per 100,000	NRU	Nauru	Western Pacific	All ages	10026	0	0	0
Protozoa	GIAR	Giardia spp.	2007	Mortality	Rate per 100,000	NZL	New Zealand	Western Pacific	<5 years	289587	0	0	0
Protozoa	GIAR	Giardia spp.	2007	Mortality	Rate per 100,000	NZL	New Zealand	Western Pacific	≥5 years	3914770	0	0	0
Protozoa	GIAR	Giardia spp.	2007	Mortality	Rate per 100,000	NZL	New Zealand	Western Pacific	All ages	4204357	0	0	0
Protozoa	GIAR	Giardia spp.	2007	Mortality	Rate per 100,000	OMN	Oman	Eastern Mediterranean	<5 years	262666	0	0	0
Protozoa	GIAR	Giardia spp.	2007	Mortality	Rate per 100,000	OMN	Oman	Eastern Mediterranean	≥5 years	2279665	0	0	0
Protozoa	GIAR	Giardia spp.	2007	Mortality	Rate per 100,000	OMN	Oman	Eastern Mediterranean	All ages	2542331	0	0	0
Protozoa	GIAR	Giardia spp.	2007	Mortality	Rate per 100,000	PAK	Pakistan	Eastern Mediterranean	<5 years	26373342	0	0	0
Protozoa	GIAR	Giardia spp.	2007	Mortality	Rate per 100,000	PAK	Pakistan	Eastern Mediterranean	≥5 years	155486562	0	0	0
Protozoa	GIAR	Giardia spp.	2007	Mortality	Rate per 100,000	PAK	Pakistan	Eastern Mediterranean	All ages	181859904	0	0	0
Protozoa	GIAR	Giardia spp.	2007	Mortality	Rate per 100,000	PAN	Panama	Americas	<5 years	357713	0	0	0
Protozoa	GIAR	Giardia spp.	2007	Mortality	Rate per 100,000	PAN	Panama	Americas	≥5 years	3048380	0	0	0
Protozoa	GIAR	Giardia spp.	2007	Mortality	Rate per 100,000	PAN	Panama	Americas	All ages	3406093	0	0	0
Protozoa	GIAR	Giardia spp.	2007	Mortality	Rate per 100,000	PER	Peru	Americas	<5 years	2976729	0	0	0
Protozoa	GIAR	Giardia spp.	2007	Mortality	Rate per 100,000	PER	Peru	Americas	≥5 years	25454793	0	0	0
Protozoa	GIAR	Giardia spp.	2007	Mortality	Rate per 100,000	PER	Peru	Americas	All ages	28431522	0	0	0
Protozoa	GIAR	Giardia spp.	2007	Mortality	Rate per 100,000	PHL	Philippines	Western Pacific	<5 years	11579586	0	0	0
Protozoa	GIAR	Giardia spp.	2007	Mortality	Rate per 100,000	PHL	Philippines	Western Pacific	≥5 years	78626231	0	0	0
Protozoa	GIAR	Giardia spp.	2007	Mortality	Rate per 100,000	PHL	Philippines	Western Pacific	All ages	90205817	0	0	0
Protozoa	GIAR	Giardia spp.	2007	Mortality	Rate per 100,000	PLW	Palau	Western Pacific	<5 years	1323	0	0	0
Protozoa	GIAR	Giardia spp.	2007	Mortality	Rate per 100,000	PLW	Palau	Western Pacific	≥5 years	18128	0	0	0
Protozoa	GIAR	Giardia spp.	2007	Mortality	Rate per 100,000	PLW	Palau	Western Pacific	All ages	19451	0	0	0
Protozoa	GIAR	Giardia spp.	2007	Mortality	Rate per 100,000	PNG	Papua New Guinea	Western Pacific	<5 years	983602	0	0	0
Protozoa	GIAR	Giardia spp.	2007	Mortality	Rate per 100,000	PNG	Papua New Guinea	Western Pacific	≥5 years	5870988	0	0	0
Protozoa	GIAR	Giardia spp.	2007	Mortality	Rate per 100,000	PNG	Papua New Guinea	Western Pacific	All ages	6854590	0	0	0
Protozoa	GIAR	Giardia spp.	2007	Mortality	Rate per 100,000	POL	Poland	Europe	<5 years	1790831	0	0	0
Protozoa	GIAR	Giardia spp.	2007	Mortality	Rate per 100,000	POL	Poland	Europe	≥5 years	36248356	0	0	0
Protozoa	GIAR	Giardia spp.	2007	Mortality	Rate per 100,000	POL	Poland	Europe	All ages	38039187	0	0	0
Protozoa	GIAR	Giardia spp.	2007	Mortality	Rate per 100,000	PRK	North Korea	South-East Asia	<5 years	1729871	0	0	0
Protozoa	GIAR	Giardia spp.	2007	Mortality	Rate per 100,000	PRK	North Korea	South-East Asia	≥5 years	22857760	0	0	0
Protozoa	GIAR	Giardia spp.	2007	Mortality	Rate per 100,000	PRK	North Korea	South-East Asia	All ages	24587631	0	0	0
Protozoa	GIAR	Giardia spp.	2007	Mortality	Rate per 100,000	PRT	Portugal	Europe	<5 years	542708	0	0	0
Protozoa	GIAR	Giardia spp.	2007	Mortality	Rate per 100,000	PRT	Portugal	Europe	≥5 years	9992748	0	0	0
Protozoa	GIAR	Giardia spp.	2007	Mortality	Rate per 100,000	PRT	Portugal	Europe	All ages	10535456	0	0	0
Protozoa	GIAR	Giardia spp.	2007	Mortality	Rate per 100,000	PRY	Paraguay	Americas	<5 years	620811	0	0	0
Protozoa	GIAR	Giardia spp.	2007	Mortality	Rate per 100,000	PRY	Paraguay	Americas	≥5 years	4911960	0	0	0
Protozoa	GIAR	Giardia spp.	2007	Mortality	Rate per 100,000	PRY	Paraguay	Americas	All ages	5532771	0	0	0
Protozoa	GIAR	Giardia spp.	2007	Mortality	Rate per 100,000	QAT	Qatar	Eastern Mediterranean	<5 years	70221	0	0	0
Protozoa	GIAR	Giardia spp.	2007	Mortality	Rate per 100,000	QAT	Qatar	Eastern Mediterranean	≥5 years	1009846	0	0	0
Protozoa	GIAR	Giardia spp.	2007	Mortality	Rate per 100,000	QAT	Qatar	Eastern Mediterranean	All ages	1080067	0	0	0
Protozoa	GIAR	Giardia spp.	2007	Mortality	Rate per 100,000	ROU	Romania	Europe	<5 years	1051858	0	0	0
Protozoa	GIAR	Giardia spp.	2007	Mortality	Rate per 100,000	ROU	Romania	Europe	≥5 years	19898445	0	0	0
Protozoa	GIAR	Giardia spp.	2007	Mortality	Rate per 100,000	ROU	Romania	Europe	All ages	20950303	0	0	0
Protozoa	GIAR	Giardia spp.	2007	Mortality	Rate per 100,000	RUS	Russia	Europe	<5 years	7276383	0	0	0
Protozoa	GIAR	Giardia spp.	2007	Mortality	Rate per 100,000	RUS	Russia	Europe	≥5 years	136633847	0	0	0
Protozoa	GIAR	Giardia spp.	2007	Mortality	Rate per 100,000	RUS	Russia	Europe	All ages	143910230	0	0	0
Protozoa	GIAR	Giardia spp.	2007	Mortality	Rate per 100,000	RWA	Rwanda	Africa	<5 years	1598185	0	0	0
Protozoa	GIAR	Giardia spp.	2007	Mortality	Rate per 100,000	RWA	Rwanda	Africa	≥5 years	7825126	0	0	0
Protozoa	GIAR	Giardia spp.	2007	Mortality	Rate per 100,000	RWA	Rwanda	Africa	All ages	9423311	0	0	0
Protozoa	GIAR	Giardia spp.	2007	Mortality	Rate per 100,000	SAU	Saudi Arabia	Eastern Mediterranean	<5 years	2321873	0	0	0
Protozoa	GIAR	Giardia spp.	2007	Mortality	Rate per 100,000	SAU	Saudi Arabia	Eastern Mediterranean	≥5 years	19589266	0	0	0
Protozoa	GIAR	Giardia spp.	2007	Mortality	Rate per 100,000	SAU	Saudi Arabia	Eastern Mediterranean	All ages	21911139	0	0	0
Protozoa	GIAR	Giardia spp.	2007	Mortality	Rate per 100,000	SDN	Sudan	Eastern Mediterranean	<5 years	5610671	0	0	0
Protozoa	GIAR	Giardia spp.	2007	Mortality	Rate per 100,000	SDN	Sudan	Eastern Mediterranean	≥5 years	26757936	0	0	0
Protozoa	GIAR	Giardia spp.	2007	Mortality	Rate per 100,000	SDN	Sudan	Eastern Mediterranean	All ages	32368607	0	0	0
Protozoa	GIAR	Giardia spp.	2007	Mortality	Rate per 100,000	SEAR	South-East Asian Region	South-East Asia	<5 years	190007635	0	0	0
Protozoa	GIAR	Giardia spp.	2007	Mortality	Rate per 100,000	SEAR	South-East Asian Region	South-East Asia	≥5 years	1563211931	0	0	0
Protozoa	GIAR	Giardia spp.	2007	Mortality	Rate per 100,000	SEAR	South-East Asian Region	South-East Asia	All ages	1753219566	0	0	0
Protozoa	GIAR	Giardia spp.	2007	Mortality	Rate per 100,000	SEN	Senegal	Africa	<5 years	1925475	0	0	0
Protozoa	GIAR	Giardia spp.	2007	Mortality	Rate per 100,000	SEN	Senegal	Africa	≥5 years	9708176	0	0	0
Protozoa	GIAR	Giardia spp.	2007	Mortality	Rate per 100,000	SEN	Senegal	Africa	All ages	11633651	0	0	0
Protozoa	GIAR	Giardia spp.	2007	Mortality	Rate per 100,000	SGP	Singapore	Western Pacific	<5 years	216182	0	0	0
Protozoa	GIAR	Giardia spp.	2007	Mortality	Rate per 100,000	SGP	Singapore	Western Pacific	≥5 years	4271240	0	0	0
Protozoa	GIAR	Giardia spp.	2007	Mortality	Rate per 100,000	SGP	Singapore	Western Pacific	All ages	4487422	0	0	0
Protozoa	GIAR	Giardia spp.	2007	Mortality	Rate per 100,000	SLB	Solomon Islands	Western Pacific	<5 years	77504	0	0	0
Protozoa	GIAR	Giardia spp.	2007	Mortality	Rate per 100,000	SLB	Solomon Islands	Western Pacific	≥5 years	418359	0	0	0
Protozoa	GIAR	Giardia spp.	2007	Mortality	Rate per 100,000	SLB	Solomon Islands	Western Pacific	All ages	495863	0	0	0
Protozoa	GIAR	Giardia spp.	2007	Mortality	Rate per 100,000	SLE	Sierra Leone	Africa	<5 years	961809	0	0	0
Protozoa	GIAR	Giardia spp.	2007	Mortality	Rate per 100,000	SLE	Sierra Leone	Africa	≥5 years	4717692	0	0	0
Protozoa	GIAR	Giardia spp.	2007	Mortality	Rate per 100,000	SLE	Sierra Leone	Africa	All ages	5679501	0	0	0
Protozoa	GIAR	Giardia spp.	2007	Mortality	Rate per 100,000	SLV	El Salvador	Americas	<5 years	608609	0	0	0
Protozoa	GIAR	Giardia spp.	2007	Mortality	Rate per 100,000	SLV	El Salvador	Americas	≥5 years	5391260	0	0	0
Protozoa	GIAR	Giardia spp.	2007	Mortality	Rate per 100,000	SLV	El Salvador	Americas	All ages	5999869	0	0	0
Protozoa	GIAR	Giardia spp.	2007	Mortality	Rate per 100,000	SMR	San Marino	Europe	<5 years	1545	0	0	0
Protozoa	GIAR	Giardia spp.	2007	Mortality	Rate per 100,000	SMR	San Marino	Europe	≥5 years	27580	0	0	0
Protozoa	GIAR	Giardia spp.	2007	Mortality	Rate per 100,000	SMR	San Marino	Europe	All ages	29125	0	0	0
Protozoa	GIAR	Giardia spp.	2007	Mortality	Rate per 100,000	SOM	Somalia	Eastern Mediterranean	<5 years	2227023	0	0	0
Protozoa	GIAR	Giardia spp.	2007	Mortality	Rate per 100,000	SOM	Somalia	Eastern Mediterranean	≥5 years	8901174	0	0	0
Protozoa	GIAR	Giardia spp.	2007	Mortality	Rate per 100,000	SOM	Somalia	Eastern Mediterranean	All ages	11128197	0	0	0
Protozoa	GIAR	Giardia spp.	2007	Mortality	Rate per 100,000	SRB	Serbia	Europe	<5 years	356312	0	0	0
Protozoa	GIAR	Giardia spp.	2007	Mortality	Rate per 100,000	SRB	Serbia	Europe	≥5 years	7140996	0	0	0
Protozoa	GIAR	Giardia spp.	2007	Mortality	Rate per 100,000	SRB	Serbia	Europe	All ages	7497308	0	0	0
Protozoa	GIAR	Giardia spp.	2007	Mortality	Rate per 100,000	SSD	South Sudan	Africa	<5 years	1493974	0	0	0
Protozoa	GIAR	Giardia spp.	2007	Mortality	Rate per 100,000	SSD	South Sudan	Africa	≥5 years	6682862	0	0	0
Protozoa	GIAR	Giardia spp.	2007	Mortality	Rate per 100,000	SSD	South Sudan	Africa	All ages	8176836	0	0	0
Protozoa	GIAR	Giardia spp.	2007	Mortality	Rate per 100,000	STP	Sao Tome and Principe	Africa	<5 years	27958	0	0	0
Protozoa	GIAR	Giardia spp.	2007	Mortality	Rate per 100,000	STP	Sao Tome and Principe	Africa	≥5 years	139697	0	0	0
Protozoa	GIAR	Giardia spp.	2007	Mortality	Rate per 100,000	STP	Sao Tome and Principe	Africa	All ages	167655	0	0	0
Protozoa	GIAR	Giardia spp.	2007	Mortality	Rate per 100,000	SUR	Suriname	Americas	<5 years	55656	0	0	0
Protozoa	GIAR	Giardia spp.	2007	Mortality	Rate per 100,000	SUR	Suriname	Americas	≥5 years	472276	0	0	0
Protozoa	GIAR	Giardia spp.	2007	Mortality	Rate per 100,000	SUR	Suriname	Americas	All ages	527932	0	0	0
Protozoa	GIAR	Giardia spp.	2007	Mortality	Rate per 100,000	SVK	Slovakia	Europe	<5 years	263510	0	0	0
Protozoa	GIAR	Giardia spp.	2007	Mortality	Rate per 100,000	SVK	Slovakia	Europe	≥5 years	5113387	0	0	0
Protozoa	GIAR	Giardia spp.	2007	Mortality	Rate per 100,000	SVK	Slovakia	Europe	All ages	5376897	0	0	0
Protozoa	GIAR	Giardia spp.	2007	Mortality	Rate per 100,000	SVN	Slovenia	Europe	<5 years	91010	0	0	0
Protozoa	GIAR	Giardia spp.	2007	Mortality	Rate per 100,000	SVN	Slovenia	Europe	≥5 years	1915321	0	0	0
Protozoa	GIAR	Giardia spp.	2007	Mortality	Rate per 100,000	SVN	Slovenia	Europe	All ages	2006331	0	0	0
Protozoa	GIAR	Giardia spp.	2007	Mortality	Rate per 100,000	SWE	Sweden	Europe	<5 years	512587	0	0	0
Protozoa	GIAR	Giardia spp.	2007	Mortality	Rate per 100,000	SWE	Sweden	Europe	≥5 years	8600787	0	0	0
Protozoa	GIAR	Giardia spp.	2007	Mortality	Rate per 100,000	SWE	Sweden	Europe	All ages	9113374	0	0	0
Protozoa	GIAR	Giardia spp.	2007	Mortality	Rate per 100,000	SWZ	Eswatini	Africa	<5 years	151685	0	0	0
Protozoa	GIAR	Giardia spp.	2007	Mortality	Rate per 100,000	SWZ	Eswatini	Africa	≥5 years	935360	0	0	0
Protozoa	GIAR	Giardia spp.	2007	Mortality	Rate per 100,000	SWZ	Eswatini	Africa	All ages	1087045	0	0	0
Protozoa	GIAR	Giardia spp.	2007	Mortality	Rate per 100,000	SYC	Seychelles	Africa	<5 years	7200	0	0	0
Protozoa	GIAR	Giardia spp.	2007	Mortality	Rate per 100,000	SYC	Seychelles	Africa	≥5 years	83726	0	0	0
Protozoa	GIAR	Giardia spp.	2007	Mortality	Rate per 100,000	SYC	Seychelles	Africa	All ages	90926	0	0	0
Protozoa	GIAR	Giardia spp.	2007	Mortality	Rate per 100,000	SYR	Syria	Eastern Mediterranean	<5 years	2679967	0	0	0
Protozoa	GIAR	Giardia spp.	2007	Mortality	Rate per 100,000	SYR	Syria	Eastern Mediterranean	≥5 years	17538819	0	0	0
Protozoa	GIAR	Giardia spp.	2007	Mortality	Rate per 100,000	SYR	Syria	Eastern Mediterranean	All ages	20218786	0	0	0
Protozoa	GIAR	Giardia spp.	2007	Mortality	Rate per 100,000	TCD	Chad	Africa	<5 years	2197858	0	0	0
Protozoa	GIAR	Giardia spp.	2007	Mortality	Rate per 100,000	TCD	Chad	Africa	≥5 years	8701106	0	0	0
Protozoa	GIAR	Giardia spp.	2007	Mortality	Rate per 100,000	TCD	Chad	Africa	All ages	10898964	0	0	0
Protozoa	GIAR	Giardia spp.	2007	Mortality	Rate per 100,000	TGO	Togo	Africa	<5 years	983937	0	0	0
Protozoa	GIAR	Giardia spp.	2007	Mortality	Rate per 100,000	TGO	Togo	Africa	≥5 years	5117931	0	0	0
Protozoa	GIAR	Giardia spp.	2007	Mortality	Rate per 100,000	TGO	Togo	Africa	All ages	6101868	0	0	0
Protozoa	GIAR	Giardia spp.	2007	Mortality	Rate per 100,000	THA	Thailand	South-East Asia	<5 years	4475951	0	0	0
Protozoa	GIAR	Giardia spp.	2007	Mortality	Rate per 100,000	THA	Thailand	South-East Asia	≥5 years	62363526	0	0	0
Protozoa	GIAR	Giardia spp.	2007	Mortality	Rate per 100,000	THA	Thailand	South-East Asia	All ages	66839477	0	0	0
Protozoa	GIAR	Giardia spp.	2007	Mortality	Rate per 100,000	TJK	Tajikistan	Europe	<5 years	938040	0	0	0
Protozoa	GIAR	Giardia spp.	2007	Mortality	Rate per 100,000	TJK	Tajikistan	Europe	≥5 years	6186253	0	0	0
Protozoa	GIAR	Giardia spp.	2007	Mortality	Rate per 100,000	TJK	Tajikistan	Europe	All ages	7124293	0	0	0
Protozoa	GIAR	Giardia spp.	2007	Mortality	Rate per 100,000	TKM	Turkmenistan	Europe	<5 years	542076	0	0	0
Protozoa	GIAR	Giardia spp.	2007	Mortality	Rate per 100,000	TKM	Turkmenistan	Europe	≥5 years	4652760	0	0	0
Protozoa	GIAR	Giardia spp.	2007	Mortality	Rate per 100,000	TKM	Turkmenistan	Europe	All ages	5194836	0	0	0
Protozoa	GIAR	Giardia spp.	2007	Mortality	Rate per 100,000	TLS	Timor-Leste	South-East Asia	<5 years	159572	0	0	0
Protozoa	GIAR	Giardia spp.	2007	Mortality	Rate per 100,000	TLS	Timor-Leste	South-East Asia	≥5 years	831223	0	0	0
Protozoa	GIAR	Giardia spp.	2007	Mortality	Rate per 100,000	TLS	Timor-Leste	South-East Asia	All ages	990795	0	0	0
Protozoa	GIAR	Giardia spp.	2007	Mortality	Rate per 100,000	TON	Tonga	Western Pacific	<5 years	14700	0	0	0
Protozoa	GIAR	Giardia spp.	2007	Mortality	Rate per 100,000	TON	Tonga	Western Pacific	≥5 years	91838	0	0	0
Protozoa	GIAR	Giardia spp.	2007	Mortality	Rate per 100,000	TON	Tonga	Western Pacific	All ages	106538	0	0	0
Protozoa	GIAR	Giardia spp.	2007	Mortality	Rate per 100,000	TTO	Trinidad and Tobago	Americas	<5 years	93737	0	0	0
Protozoa	GIAR	Giardia spp.	2007	Mortality	Rate per 100,000	TTO	Trinidad and Tobago	Americas	≥5 years	1268294	0	0	0
Protozoa	GIAR	Giardia spp.	2007	Mortality	Rate per 100,000	TTO	Trinidad and Tobago	Americas	All ages	1362031	0	0	0
Protozoa	GIAR	Giardia spp.	2007	Mortality	Rate per 100,000	TUN	Tunisia	Eastern Mediterranean	<5 years	838781	0	0	0
Protozoa	GIAR	Giardia spp.	2007	Mortality	Rate per 100,000	TUN	Tunisia	Eastern Mediterranean	≥5 years	9554055	0	0	0
Protozoa	GIAR	Giardia spp.	2007	Mortality	Rate per 100,000	TUN	Tunisia	Eastern Mediterranean	All ages	10392836	0	0	0
Protozoa	GIAR	Giardia spp.	2007	Mortality	Rate per 100,000	TUR	Turkey	Europe	<5 years	6351224	0	0	0
Protozoa	GIAR	Giardia spp.	2007	Mortality	Rate per 100,000	TUR	Turkey	Europe	≥5 years	64047703	0	0	0
Protozoa	GIAR	Giardia spp.	2007	Mortality	Rate per 100,000	TUR	Turkey	Europe	All ages	70398927	0	0	0
Protozoa	GIAR	Giardia spp.	2007	Mortality	Rate per 100,000	TUV	Tuvalu	Western Pacific	<5 years	1144	0	0	0
Protozoa	GIAR	Giardia spp.	2007	Mortality	Rate per 100,000	TUV	Tuvalu	Western Pacific	≥5 years	8970	0	0	0
Protozoa	GIAR	Giardia spp.	2007	Mortality	Rate per 100,000	TUV	Tuvalu	Western Pacific	All ages	10114	0	0	0
Protozoa	GIAR	Giardia spp.	2007	Mortality	Rate per 100,000	TZA	Tanzania	Africa	<5 years	7253575	0	0	0
Protozoa	GIAR	Giardia spp.	2007	Mortality	Rate per 100,000	TZA	Tanzania	Africa	≥5 years	33606191	0	0	0
Protozoa	GIAR	Giardia spp.	2007	Mortality	Rate per 100,000	TZA	Tanzania	Africa	All ages	40859766	0	0	0
Protozoa	GIAR	Giardia spp.	2007	Mortality	Rate per 100,000	UGA	Uganda	Africa	<5 years	5720516	0	0	0
Protozoa	GIAR	Giardia spp.	2007	Mortality	Rate per 100,000	UGA	Uganda	Africa	≥5 years	23495360	0	0	0
Protozoa	GIAR	Giardia spp.	2007	Mortality	Rate per 100,000	UGA	Uganda	Africa	All ages	29215876	0	0	0
Protozoa	GIAR	Giardia spp.	2007	Mortality	Rate per 100,000	UKR	Ukraine	Europe	<5 years	2104601	0	0	0
Protozoa	GIAR	Giardia spp.	2007	Mortality	Rate per 100,000	UKR	Ukraine	Europe	≥5 years	45091917	0	0	0
Protozoa	GIAR	Giardia spp.	2007	Mortality	Rate per 100,000	UKR	Ukraine	Europe	All ages	47196518	0	0	0
Protozoa	GIAR	Giardia spp.	2007	Mortality	Rate per 100,000	URY	Uruguay	Americas	<5 years	243193	0	0	0
Protozoa	GIAR	Giardia spp.	2007	Mortality	Rate per 100,000	URY	Uruguay	Americas	≥5 years	3048626	0	0	0
Protozoa	GIAR	Giardia spp.	2007	Mortality	Rate per 100,000	URY	Uruguay	Americas	All ages	3291819	0	0	0
Protozoa	GIAR	Giardia spp.	2007	Mortality	Rate per 100,000	USA	United States	Americas	<5 years	20150966	0	0	0
Protozoa	GIAR	Giardia spp.	2007	Mortality	Rate per 100,000	USA	United States	Americas	≥5 years	280116529	0	0	0
Protozoa	GIAR	Giardia spp.	2007	Mortality	Rate per 100,000	USA	United States	Americas	All ages	300267495	0	0	0
Protozoa	GIAR	Giardia spp.	2007	Mortality	Rate per 100,000	UZB	Uzbekistan	Europe	<5 years	2570303	0	0	0
Protozoa	GIAR	Giardia spp.	2007	Mortality	Rate per 100,000	UZB	Uzbekistan	Europe	≥5 years	24305765	0	0	0
Protozoa	GIAR	Giardia spp.	2007	Mortality	Rate per 100,000	UZB	Uzbekistan	Europe	All ages	26876068	0	0	0
Protozoa	GIAR	Giardia spp.	2007	Mortality	Rate per 100,000	VCT	Saint Vincent and the Grenadines	Americas	<5 years	9308	0	0	0
Protozoa	GIAR	Giardia spp.	2007	Mortality	Rate per 100,000	VCT	Saint Vincent and the Grenadines	Americas	≥5 years	102472	0	0	0
Protozoa	GIAR	Giardia spp.	2007	Mortality	Rate per 100,000	VCT	Saint Vincent and the Grenadines	Americas	All ages	111780	0	0	0
Protozoa	GIAR	Giardia spp.	2007	Mortality	Rate per 100,000	VEN	Venezuela	Americas	<5 years	2923626	0	0	0
Protozoa	GIAR	Giardia spp.	2007	Mortality	Rate per 100,000	VEN	Venezuela	Americas	≥5 years	24517519	0	0	0
Protozoa	GIAR	Giardia spp.	2007	Mortality	Rate per 100,000	VEN	Venezuela	Americas	All ages	27441145	0	0	0
Protozoa	GIAR	Giardia spp.	2007	Mortality	Rate per 100,000	VNM	Vietnam	Western Pacific	<5 years	7006752	0	0	0
Protozoa	GIAR	Giardia spp.	2007	Mortality	Rate per 100,000	VNM	Vietnam	Western Pacific	≥5 years	75873862	0	0	0
Protozoa	GIAR	Giardia spp.	2007	Mortality	Rate per 100,000	VNM	Vietnam	Western Pacific	All ages	82880614	0	0	0
Protozoa	GIAR	Giardia spp.	2007	Mortality	Rate per 100,000	VUT	Vanuatu	Western Pacific	<5 years	31211	0	0	0
Protozoa	GIAR	Giardia spp.	2007	Mortality	Rate per 100,000	VUT	Vanuatu	Western Pacific	≥5 years	187334	0	0	0
Protozoa	GIAR	Giardia spp.	2007	Mortality	Rate per 100,000	VUT	Vanuatu	Western Pacific	All ages	218545	0	0	0
Protozoa	GIAR	Giardia spp.	2007	Mortality	Rate per 100,000	WPR	Western Pacific Region	Western Pacific	<5 years	115443797	0	0	0
Protozoa	GIAR	Giardia spp.	2007	Mortality	Rate per 100,000	WPR	Western Pacific Region	Western Pacific	≥5 years	1643666332	0	0	0
Protozoa	GIAR	Giardia spp.	2007	Mortality	Rate per 100,000	WPR	Western Pacific Region	Western Pacific	All ages	1759110129	0	0	0
Protozoa	GIAR	Giardia spp.	2007	Mortality	Rate per 100,000	WSM	Samoa	Western Pacific	<5 years	25880	0	0	0
Protozoa	GIAR	Giardia spp.	2007	Mortality	Rate per 100,000	WSM	Samoa	Western Pacific	≥5 years	162210	0	0	0
Protozoa	GIAR	Giardia spp.	2007	Mortality	Rate per 100,000	WSM	Samoa	Western Pacific	All ages	188090	0	0	0
Protozoa	GIAR	Giardia spp.	2007	Mortality	Rate per 100,000	YEM	Yemen	Eastern Mediterranean	<5 years	4031242	0	0	0
Protozoa	GIAR	Giardia spp.	2007	Mortality	Rate per 100,000	YEM	Yemen	Eastern Mediterranean	≥5 years	19893851	0	0	0
Protozoa	GIAR	Giardia spp.	2007	Mortality	Rate per 100,000	YEM	Yemen	Eastern Mediterranean	All ages	23925093	0	0	0
Protozoa	GIAR	Giardia spp.	2007	Mortality	Rate per 100,000	ZAF	South Africa	Africa	<5 years	5082535	0	0	0
Protozoa	GIAR	Giardia spp.	2007	Mortality	Rate per 100,000	ZAF	South Africa	Africa	≥5 years	45176120	0	0	0
Protozoa	GIAR	Giardia spp.	2007	Mortality	Rate per 100,000	ZAF	South Africa	Africa	All ages	50258655	0	0	0
Protozoa	GIAR	Giardia spp.	2007	Mortality	Rate per 100,000	ZMB	Zambia	Africa	<5 years	2281644	0	0	0
Protozoa	GIAR	Giardia spp.	2007	Mortality	Rate per 100,000	ZMB	Zambia	Africa	≥5 years	10056609	0	0	0
Protozoa	GIAR	Giardia spp.	2007	Mortality	Rate per 100,000	ZMB	Zambia	Africa	All ages	12338253	0	0	0
Protozoa	GIAR	Giardia spp.	2007	Mortality	Rate per 100,000	ZWE	Zimbabwe	Africa	<5 years	2048110	0	0	0
Protozoa	GIAR	Giardia spp.	2007	Mortality	Rate per 100,000	ZWE	Zimbabwe	Africa	≥5 years	10684189	0	0	0
Protozoa	GIAR	Giardia spp.	2007	Mortality	Rate per 100,000	ZWE	Zimbabwe	Africa	All ages	12732299	0	0	0
Protozoa	GIAR	Giardia spp.	2008	Incidence	Number	AFG	Afghanistan	Eastern Mediterranean	<5 years	4900250	779217	256427	1.76566e+06
Protozoa	GIAR	Giardia spp.	2008	Incidence	Number	AFG	Afghanistan	Eastern Mediterranean	≥5 years	21028874	676587	201530	1.62621e+06
Protozoa	GIAR	Giardia spp.	2008	Incidence	Number	AFG	Afghanistan	Eastern Mediterranean	All ages	25929124	1.4558e+06	468849	3.35682e+06
Protozoa	GIAR	Giardia spp.	2008	Incidence	Number	AFR	African Region	Africa	<5 years	139799813	4.24958e+07	2.63357e+07	6.1859e+07
Protozoa	GIAR	Giardia spp.	2008	Incidence	Number	AFR	African Region	Africa	≥5 years	684945986	9.07801e+07	4.9546e+07	1.50692e+08
Protozoa	GIAR	Giardia spp.	2008	Incidence	Number	AFR	African Region	Africa	All ages	824745799	1.33276e+08	7.84404e+07	2.05715e+08
Protozoa	GIAR	Giardia spp.	2008	Incidence	Number	AGO	Angola	Africa	<5 years	3929492	1.41681e+06	536694	3.14845e+06
Protozoa	GIAR	Giardia spp.	2008	Incidence	Number	AGO	Angola	Africa	≥5 years	17240725	2.03061e+06	641547	4.69155e+06
Protozoa	GIAR	Giardia spp.	2008	Incidence	Number	AGO	Angola	Africa	All ages	21170217	3.44741e+06	1.19255e+06	7.77691e+06
Protozoa	GIAR	Giardia spp.	2008	Incidence	Number	ALB	Albania	Europe	<5 years	195345	5151.4	1237.61	13660
Protozoa	GIAR	Giardia spp.	2008	Incidence	Number	ALB	Albania	Europe	≥5 years	2812984	3900	835.372	11036.7
Protozoa	GIAR	Giardia spp.	2008	Incidence	Number	ALB	Albania	Europe	All ages	3008329	9051.39	2172.97	23464.8
Protozoa	GIAR	Giardia spp.	2008	Incidence	Number	AMR	Region of the Americas	Americas	<5 years	75662002	3.76501e+06	2.05335e+06	5.95561e+06
Protozoa	GIAR	Giardia spp.	2008	Incidence	Number	AMR	Region of the Americas	Americas	≥5 years	828429891	1.20664e+07	5.92744e+06	2.05376e+07
Protozoa	GIAR	Giardia spp.	2008	Incidence	Number	AMR	Region of the Americas	Americas	All ages	904091893	1.58314e+07	8.22514e+06	2.59216e+07
Protozoa	GIAR	Giardia spp.	2008	Incidence	Number	AND	Andorra	Europe	<5 years	3757	57.0049	23.2245	111.067
Protozoa	GIAR	Giardia spp.	2008	Incidence	Number	AND	Andorra	Europe	≥5 years	79074	235.7	96.0271	459.234
Protozoa	GIAR	Giardia spp.	2008	Incidence	Number	AND	Andorra	Europe	All ages	82831	292.705	119.252	570.302
Protozoa	GIAR	Giardia spp.	2008	Incidence	Number	ARE	United Arab Emirates	Eastern Mediterranean	<5 years	351815	5354.91	2018.37	13825.5
Protozoa	GIAR	Giardia spp.	2008	Incidence	Number	ARE	United Arab Emirates	Eastern Mediterranean	≥5 years	5661534	22141.1	8345.41	57164.6
Protozoa	GIAR	Giardia spp.	2008	Incidence	Number	ARE	United Arab Emirates	Eastern Mediterranean	All ages	6013349	27496	10363.8	70990.1
Protozoa	GIAR	Giardia spp.	2008	Incidence	Number	ARG	Argentina	Americas	<5 years	3511876	358584	154759	699964
Protozoa	GIAR	Giardia spp.	2008	Incidence	Number	ARG	Argentina	Americas	≥5 years	36697296	1.23945e+06	465847	2.4283e+06
Protozoa	GIAR	Giardia spp.	2008	Incidence	Number	ARG	Argentina	Americas	All ages	40209172	1.59804e+06	673301	2.9905e+06
Protozoa	GIAR	Giardia spp.	2008	Incidence	Number	ARM	Armenia	Europe	<5 years	194673	14352.5	4753.97	29125.2
Protozoa	GIAR	Giardia spp.	2008	Incidence	Number	ARM	Armenia	Europe	≥5 years	2772530	29332.6	9276.82	62602.2
Protozoa	GIAR	Giardia spp.	2008	Incidence	Number	ARM	Armenia	Europe	All ages	2967203	43685.2	14063.5	88262.3
Protozoa	GIAR	Giardia spp.	2008	Incidence	Number	ATG	Antigua and Barbuda	Americas	<5 years	6279	73.0083	33.3446	159.034
Protozoa	GIAR	Giardia spp.	2008	Incidence	Number	ATG	Antigua and Barbuda	Americas	≥5 years	75998	301.87	137.871	657.562
Protozoa	GIAR	Giardia spp.	2008	Incidence	Number	ATG	Antigua and Barbuda	Americas	All ages	82277	374.878	171.215	816.596
Protozoa	GIAR	Giardia spp.	2008	Incidence	Number	AUS	Australia	Western Pacific	<5 years	1367879	21830.4	8914.65	48007.1
Protozoa	GIAR	Giardia spp.	2008	Incidence	Number	AUS	Australia	Western Pacific	≥5 years	19786577	90262.7	36859.7	198496
Protozoa	GIAR	Giardia spp.	2008	Incidence	Number	AUS	Australia	Western Pacific	All ages	21154456	112093	45774.3	246504
Protozoa	GIAR	Giardia spp.	2008	Incidence	Number	AUT	Austria	Europe	<5 years	396092	5718.83	2329.92	11142.5
Protozoa	GIAR	Giardia spp.	2008	Incidence	Number	AUT	Austria	Europe	≥5 years	7913645	23645.8	9633.59	46071.1
Protozoa	GIAR	Giardia spp.	2008	Incidence	Number	AUT	Austria	Europe	All ages	8309737	29364.6	11963.5	57213.6
Protozoa	GIAR	Giardia spp.	2008	Incidence	Number	AZE	Azerbaijan	Europe	<5 years	726674	50045.3	16983.8	102019
Protozoa	GIAR	Giardia spp.	2008	Incidence	Number	AZE	Azerbaijan	Europe	≥5 years	8159609	62346.8	19801.2	133777
Protozoa	GIAR	Giardia spp.	2008	Incidence	Number	AZE	Azerbaijan	Europe	All ages	8886283	112392	36519.4	228777
Protozoa	GIAR	Giardia spp.	2008	Incidence	Number	BDI	Burundi	Africa	<5 years	1593266	666826	364743	1.08588e+06
Protozoa	GIAR	Giardia spp.	2008	Incidence	Number	BDI	Burundi	Africa	≥5 years	6722338	1.16443e+06	526828	2.18434e+06
Protozoa	GIAR	Giardia spp.	2008	Incidence	Number	BDI	Burundi	Africa	All ages	8315604	1.83125e+06	916157	3.24038e+06
Protozoa	GIAR	Giardia spp.	2008	Incidence	Number	BEL	Belgium	Europe	<5 years	603012	7340.33	2990.54	14301.8
Protozoa	GIAR	Giardia spp.	2008	Incidence	Number	BEL	Belgium	Europe	≥5 years	10062850	30350.3	12365.1	59134
Protozoa	GIAR	Giardia spp.	2008	Incidence	Number	BEL	Belgium	Europe	All ages	10665862	37690.6	15355.6	73435.8
Protozoa	GIAR	Giardia spp.	2008	Incidence	Number	BEN	Benin	Africa	<5 years	1579342	278858	154375	454816
Protozoa	GIAR	Giardia spp.	2008	Incidence	Number	BEN	Benin	Africa	≥5 years	7510404	839862	400501	1.51625e+06
Protozoa	GIAR	Giardia spp.	2008	Incidence	Number	BEN	Benin	Africa	All ages	9089746	1.11872e+06	591285	1.89631e+06
Protozoa	GIAR	Giardia spp.	2008	Incidence	Number	BFA	Burkina Faso	Africa	<5 years	2738782	1.03096e+06	349098	1.87332e+06
Protozoa	GIAR	Giardia spp.	2008	Incidence	Number	BFA	Burkina Faso	Africa	≥5 years	12297059	1.8355e+06	599680	3.6583e+06
Protozoa	GIAR	Giardia spp.	2008	Incidence	Number	BFA	Burkina Faso	Africa	All ages	15035841	2.86646e+06	969724	5.44507e+06
Protozoa	GIAR	Giardia spp.	2008	Incidence	Number	BGD	Bangladesh	South-East Asia	<5 years	17682611	1.30681e+06	664519	2.3071e+06
Protozoa	GIAR	Giardia spp.	2008	Incidence	Number	BGD	Bangladesh	South-East Asia	≥5 years	131073012	6.30412e+06	2.77211e+06	1.22708e+07
Protozoa	GIAR	Giardia spp.	2008	Incidence	Number	BGD	Bangladesh	South-East Asia	All ages	148755623	7.61093e+06	3.51463e+06	1.46927e+07
Protozoa	GIAR	Giardia spp.	2008	Incidence	Number	BGR	Bulgaria	Europe	<5 years	346574	4755.56	1590.08	9342.02
Protozoa	GIAR	Giardia spp.	2008	Incidence	Number	BGR	Bulgaria	Europe	≥5 years	7213773	4465.44	1380.43	9411.96
Protozoa	GIAR	Giardia spp.	2008	Incidence	Number	BGR	Bulgaria	Europe	All ages	7560347	9221	3093.08	18732.3
Protozoa	GIAR	Giardia spp.	2008	Incidence	Number	BHR	Bahrain	Eastern Mediterranean	<5 years	85647	969.75	365.517	2503.73
Protozoa	GIAR	Giardia spp.	2008	Incidence	Number	BHR	Bahrain	Eastern Mediterranean	≥5 years	1003343	4009.66	1511.32	10352.3
Protozoa	GIAR	Giardia spp.	2008	Incidence	Number	BHR	Bahrain	Eastern Mediterranean	All ages	1088990	4979.41	1876.83	12856
Protozoa	GIAR	Giardia spp.	2008	Incidence	Number	BHS	Bahamas	Americas	<5 years	27553	315.738	144.205	687.771
Protozoa	GIAR	Giardia spp.	2008	Incidence	Number	BHS	Bahamas	Americas	≥5 years	328269	1305.49	596.248	2843.75
Protozoa	GIAR	Giardia spp.	2008	Incidence	Number	BHS	Bahamas	Americas	All ages	355822	1621.23	740.452	3531.52
Protozoa	GIAR	Giardia spp.	2008	Incidence	Number	BIH	Bosnia and Herzegovina	Europe	<5 years	190103	6193.78	2034.44	12087.6
Protozoa	GIAR	Giardia spp.	2008	Incidence	Number	BIH	Bosnia and Herzegovina	Europe	≥5 years	3791429	5142.55	1632.91	11195.3
Protozoa	GIAR	Giardia spp.	2008	Incidence	Number	BIH	Bosnia and Herzegovina	Europe	All ages	3981532	11336.3	3740.53	23300.6
Protozoa	GIAR	Giardia spp.	2008	Incidence	Number	BLR	Belarus	Europe	<5 years	461015	26260.2	9211.81	53690.8
Protozoa	GIAR	Giardia spp.	2008	Incidence	Number	BLR	Belarus	Europe	≥5 years	9083077	50375.4	15900	110794
Protozoa	GIAR	Giardia spp.	2008	Incidence	Number	BLR	Belarus	Europe	All ages	9544092	76635.6	24873	159492
Protozoa	GIAR	Giardia spp.	2008	Incidence	Number	BLZ	Belize	Americas	<5 years	37806	1496.07	664.801	2878.53
Protozoa	GIAR	Giardia spp.	2008	Incidence	Number	BLZ	Belize	Americas	≥5 years	262421	6814.31	2586.89	13600
Protozoa	GIAR	Giardia spp.	2008	Incidence	Number	BLZ	Belize	Americas	All ages	300227	8310.37	3396.96	16331.3
Protozoa	GIAR	Giardia spp.	2008	Incidence	Number	BOL	Bolivia	Americas	<5 years	1201843	127986	36579.2	281973
Protozoa	GIAR	Giardia spp.	2008	Incidence	Number	BOL	Bolivia	Americas	≥5 years	8566441	126880	33444.8	289016
Protozoa	GIAR	Giardia spp.	2008	Incidence	Number	BOL	Bolivia	Americas	All ages	9768284	254866	71800.9	559018
Protozoa	GIAR	Giardia spp.	2008	Incidence	Number	BRA	Brazil	Americas	<5 years	15392041	775098	267567	1.67408e+06
Protozoa	GIAR	Giardia spp.	2008	Incidence	Number	BRA	Brazil	Americas	≥5 years	174091730	3.36123e+06	1.10864e+06	7.44707e+06
Protozoa	GIAR	Giardia spp.	2008	Incidence	Number	BRA	Brazil	Americas	All ages	189483771	4.13633e+06	1.40189e+06	9.0061e+06
Protozoa	GIAR	Giardia spp.	2008	Incidence	Number	BRB	Barbados	Americas	<5 years	18210	241.32	110.216	525.666
Protozoa	GIAR	Giardia spp.	2008	Incidence	Number	BRB	Barbados	Americas	≥5 years	253746	997.791	455.714	2173.49
Protozoa	GIAR	Giardia spp.	2008	Incidence	Number	BRB	Barbados	Americas	All ages	271956	1239.11	565.93	2699.15
Protozoa	GIAR	Giardia spp.	2008	Incidence	Number	BRN	Brunei	Western Pacific	<5 years	30582	386.233	157.722	849.365
Protozoa	GIAR	Giardia spp.	2008	Incidence	Number	BRN	Brunei	Western Pacific	≥5 years	343693	1596.97	652.139	3511.9
Protozoa	GIAR	Giardia spp.	2008	Incidence	Number	BRN	Brunei	Western Pacific	All ages	374275	1983.2	809.862	4361.26
Protozoa	GIAR	Giardia spp.	2008	Incidence	Number	BTN	Bhutan	South-East Asia	<5 years	66139	5829.76	2717.92	11214.5
Protozoa	GIAR	Giardia spp.	2008	Incidence	Number	BTN	Bhutan	South-East Asia	≥5 years	616381	25305.9	12191.8	52418.3
Protozoa	GIAR	Giardia spp.	2008	Incidence	Number	BTN	Bhutan	South-East Asia	All ages	682520	31135.7	15419.2	62238.1
Protozoa	GIAR	Giardia spp.	2008	Incidence	Number	BWA	Botswana	Africa	<5 years	241708	46346.3	17316.2	82177.6
Protozoa	GIAR	Giardia spp.	2008	Incidence	Number	BWA	Botswana	Africa	≥5 years	1688374	196546	72368.2	391739
Protozoa	GIAR	Giardia spp.	2008	Incidence	Number	BWA	Botswana	Africa	All ages	1930082	242892	91925.8	472078
Protozoa	GIAR	Giardia spp.	2008	Incidence	Number	CAF	Central African Republic	Africa	<5 years	788498	253465	59602.9	513185
Protozoa	GIAR	Giardia spp.	2008	Incidence	Number	CAF	Central African Republic	Africa	≥5 years	3720662	350492	69789.3	776094
Protozoa	GIAR	Giardia spp.	2008	Incidence	Number	CAF	Central African Republic	Africa	All ages	4509160	603956	125583	1.27005e+06
Protozoa	GIAR	Giardia spp.	2008	Incidence	Number	CAN	Canada	Americas	<5 years	1785807	29515.7	13480.5	64294
Protozoa	GIAR	Giardia spp.	2008	Incidence	Number	CAN	Canada	Americas	≥5 years	31477057	122040	55738.3	265838
Protozoa	GIAR	Giardia spp.	2008	Incidence	Number	CAN	Canada	Americas	All ages	33262864	151555	69218.8	330132
Protozoa	GIAR	Giardia spp.	2008	Incidence	Number	CHE	Switzerland	Europe	<5 years	369200	5221.84	2127.44	10174.2
Protozoa	GIAR	Giardia spp.	2008	Incidence	Number	CHE	Switzerland	Europe	≥5 years	7218396	21590.9	8796.4	42067.4
Protozoa	GIAR	Giardia spp.	2008	Incidence	Number	CHE	Switzerland	Europe	All ages	7587596	26812.8	10923.8	52241.5
Protozoa	GIAR	Giardia spp.	2008	Incidence	Number	CHL	Chile	Americas	<5 years	1163697	14866.8	6790	32384.3
Protozoa	GIAR	Giardia spp.	2008	Incidence	Number	CHL	Chile	Americas	≥5 years	15590495	61470.2	28074.8	133900
Protozoa	GIAR	Giardia spp.	2008	Incidence	Number	CHL	Chile	Americas	All ages	16754192	76337	34864.8	166285
Protozoa	GIAR	Giardia spp.	2008	Incidence	Number	CHN	China	Western Pacific	<5 years	81493568	595276	193663	1.34612e+06
Protozoa	GIAR	Giardia spp.	2008	Incidence	Number	CHN	China	Western Pacific	≥5 years	1248194827	1.893e+06	637989	4.69879e+06
Protozoa	GIAR	Giardia spp.	2008	Incidence	Number	CHN	China	Western Pacific	All ages	1329688395	2.48828e+06	852188	6.1877e+06
Protozoa	GIAR	Giardia spp.	2008	Incidence	Number	CIV	Cote d'Ivoire	Africa	<5 years	3767991	844201	458657	1.37729e+06
Protozoa	GIAR	Giardia spp.	2008	Incidence	Number	CIV	Cote d'Ivoire	Africa	≥5 years	17506151	1.7237e+06	808233	3.07957e+06
Protozoa	GIAR	Giardia spp.	2008	Incidence	Number	CIV	Cote d'Ivoire	Africa	All ages	21274142	2.5679e+06	1.35525e+06	4.28145e+06
Protozoa	GIAR	Giardia spp.	2008	Incidence	Number	CMR	Cameroon	Africa	<5 years	3167038	942544	332038	1.89369e+06
Protozoa	GIAR	Giardia spp.	2008	Incidence	Number	CMR	Cameroon	Africa	≥5 years	15140922	1.64053e+06	514005	3.57071e+06
Protozoa	GIAR	Giardia spp.	2008	Incidence	Number	CMR	Cameroon	Africa	All ages	18307960	2.58308e+06	888889	5.39534e+06
Protozoa	GIAR	Giardia spp.	2008	Incidence	Number	COD	Democratic Republic of Congo	Africa	<5 years	11618722	4.65525e+06	2.55387e+06	7.65825e+06
Protozoa	GIAR	Giardia spp.	2008	Incidence	Number	COD	Democratic Republic of Congo	Africa	≥5 years	51791031	5.55851e+06	2.47455e+06	1.07603e+07
Protozoa	GIAR	Giardia spp.	2008	Incidence	Number	COD	Democratic Republic of Congo	Africa	All ages	63409753	1.02138e+07	5.25677e+06	1.80248e+07
Protozoa	GIAR	Giardia spp.	2008	Incidence	Number	COG	Congo	Africa	<5 years	648187	189150	102336	306214
Protozoa	GIAR	Giardia spp.	2008	Incidence	Number	COG	Congo	Africa	≥5 years	3404088	359851	173354	648430
Protozoa	GIAR	Giardia spp.	2008	Incidence	Number	COG	Congo	Africa	All ages	4052275	549001	292177	931884
Protozoa	GIAR	Giardia spp.	2008	Incidence	Number	COK	Cook Islands	Western Pacific	<5 years	1526	16.2398	6.63169	35.7129
Protozoa	GIAR	Giardia spp.	2008	Incidence	Number	COK	Cook Islands	Western Pacific	≥5 years	14211	67.1473	27.4203	147.663
Protozoa	GIAR	Giardia spp.	2008	Incidence	Number	COK	Cook Islands	Western Pacific	All ages	15737	83.3871	34.052	183.376
Protozoa	GIAR	Giardia spp.	2008	Incidence	Number	COL	Colombia	Americas	<5 years	4045376	278413	99373.7	607424
Protozoa	GIAR	Giardia spp.	2008	Incidence	Number	COL	Colombia	Americas	≥5 years	39456757	839429	239071	1.99753e+06
Protozoa	GIAR	Giardia spp.	2008	Incidence	Number	COL	Colombia	Americas	All ages	43502133	1.11784e+06	335145	2.58247e+06
Protozoa	GIAR	Giardia spp.	2008	Incidence	Number	COM	Comoros	Africa	<5 years	93253	25695.6	14016.5	42072.4
Protozoa	GIAR	Giardia spp.	2008	Incidence	Number	COM	Comoros	Africa	≥5 years	529795	61931.6	29747.9	112055
Protozoa	GIAR	Giardia spp.	2008	Incidence	Number	COM	Comoros	Africa	All ages	623048	87627.2	46436.5	147833
Protozoa	GIAR	Giardia spp.	2008	Incidence	Number	CPV	Cape Verde	Africa	<5 years	54302	4223.72	2305.56	6958.91
Protozoa	GIAR	Giardia spp.	2008	Incidence	Number	CPV	Cape Verde	Africa	≥5 years	444567	32693.9	15457.5	59094.5
Protozoa	GIAR	Giardia spp.	2008	Incidence	Number	CPV	Cape Verde	Africa	All ages	498869	36917.6	18116.1	65444.3
Protozoa	GIAR	Giardia spp.	2008	Incidence	Number	CRI	Costa Rica	Americas	<5 years	359360	19557.1	8345.35	38303.9
Protozoa	GIAR	Giardia spp.	2008	Incidence	Number	CRI	Costa Rica	Americas	≥5 years	4050549	121739	48101.7	239222
Protozoa	GIAR	Giardia spp.	2008	Incidence	Number	CRI	Costa Rica	Americas	All ages	4409909	141296	57100.7	271115
Protozoa	GIAR	Giardia spp.	2008	Incidence	Number	CUB	Cuba	Americas	<5 years	635078	26562.7	6510.9	62609.2
Protozoa	GIAR	Giardia spp.	2008	Incidence	Number	CUB	Cuba	Americas	≥5 years	10654971	246485	51470.6	630998
Protozoa	GIAR	Giardia spp.	2008	Incidence	Number	CUB	Cuba	Americas	All ages	11290049	273048	58968.7	683148
Protozoa	GIAR	Giardia spp.	2008	Incidence	Number	CYP	Cyprus	Europe	<5 years	61343	744.552	303.34	1450.67
Protozoa	GIAR	Giardia spp.	2008	Incidence	Number	CYP	Cyprus	Europe	≥5 years	1020528	3078.52	1254.23	5998.14
Protozoa	GIAR	Giardia spp.	2008	Incidence	Number	CYP	Cyprus	Europe	All ages	1081871	3823.08	1557.57	7448.81
Protozoa	GIAR	Giardia spp.	2008	Incidence	Number	CZE	Czechia	Europe	<5 years	515337	7127.36	2903.77	13886.8
Protozoa	GIAR	Giardia spp.	2008	Incidence	Number	CZE	Czechia	Europe	≥5 years	9841070	29469.7	12006.3	57418.3
Protozoa	GIAR	Giardia spp.	2008	Incidence	Number	CZE	Czechia	Europe	All ages	10356407	36597.1	14910.1	71305.1
Protozoa	GIAR	Giardia spp.	2008	Incidence	Number	DEU	Germany	Europe	<5 years	3481955	55888.9	22769.8	108893
Protozoa	GIAR	Giardia spp.	2008	Incidence	Number	DEU	Germany	Europe	≥5 years	77727446	231086	94147.1	450244
Protozoa	GIAR	Giardia spp.	2008	Incidence	Number	DEU	Germany	Europe	All ages	81209401	286975	116917	559137
Protozoa	GIAR	Giardia spp.	2008	Incidence	Number	DJI	Djibouti	Eastern Mediterranean	<5 years	119513	17258.6	8446	31853.2
Protozoa	GIAR	Giardia spp.	2008	Incidence	Number	DJI	Djibouti	Eastern Mediterranean	≥5 years	763972	64759.8	26447.5	125899
Protozoa	GIAR	Giardia spp.	2008	Incidence	Number	DJI	Djibouti	Eastern Mediterranean	All ages	883485	82018.4	37083.4	153079
Protozoa	GIAR	Giardia spp.	2008	Incidence	Number	DMA	Dominica	Americas	<5 years	5207	145.813	59.5318	293.527
Protozoa	GIAR	Giardia spp.	2008	Incidence	Number	DMA	Dominica	Americas	≥5 years	63649	1413.47	557.579	2818.1
Protozoa	GIAR	Giardia spp.	2008	Incidence	Number	DMA	Dominica	Americas	All ages	68856	1559.28	631.964	3058.68
Protozoa	GIAR	Giardia spp.	2008	Incidence	Number	DNK	Denmark	Europe	<5 years	325600	3768.62	1535.38	7342.71
Protozoa	GIAR	Giardia spp.	2008	Incidence	Number	DNK	Denmark	Europe	≥5 years	5150384	15582.2	6348.38	30360.1
Protozoa	GIAR	Giardia spp.	2008	Incidence	Number	DNK	Denmark	Europe	All ages	5475984	19350.8	7883.76	37702.8
Protozoa	GIAR	Giardia spp.	2008	Incidence	Number	DOM	Dominican Republic	Americas	<5 years	999367	104640	45499.8	190215
Protozoa	GIAR	Giardia spp.	2008	Incidence	Number	DOM	Dominican Republic	Americas	≥5 years	8513790	243142	94100.8	480331
Protozoa	GIAR	Giardia spp.	2008	Incidence	Number	DOM	Dominican Republic	Americas	All ages	9513157	347781	149548	655738
Protozoa	GIAR	Giardia spp.	2008	Incidence	Number	DZA	Algeria	Africa	<5 years	3407108	346152	185884	570992
Protozoa	GIAR	Giardia spp.	2008	Incidence	Number	DZA	Algeria	Africa	≥5 years	31079878	703431	332649	1.27711e+06
Protozoa	GIAR	Giardia spp.	2008	Incidence	Number	DZA	Algeria	Africa	All ages	34486986	1.04958e+06	534752	1.80795e+06
Protozoa	GIAR	Giardia spp.	2008	Incidence	Number	ECU	Ecuador	Americas	<5 years	1580361	172166	76249.5	319543
Protozoa	GIAR	Giardia spp.	2008	Incidence	Number	ECU	Ecuador	Americas	≥5 years	12870297	391302	140637	797349
Protozoa	GIAR	Giardia spp.	2008	Incidence	Number	ECU	Ecuador	Americas	All ages	14450658	563468	228498	1.12e+06
Protozoa	GIAR	Giardia spp.	2008	Incidence	Number	EGY	Egypt	Eastern Mediterranean	<5 years	10465208	2.03205e+06	787651	4.00569e+06
Protozoa	GIAR	Giardia spp.	2008	Incidence	Number	EGY	Egypt	Eastern Mediterranean	≥5 years	74599178	2.09677e+06	717746	4.65705e+06
Protozoa	GIAR	Giardia spp.	2008	Incidence	Number	EGY	Egypt	Eastern Mediterranean	All ages	85064386	4.12883e+06	1.56666e+06	8.69063e+06
Protozoa	GIAR	Giardia spp.	2008	Incidence	Number	EMR	Eastern Mediterranean Region	Eastern Mediterranean	<5 years	77043340	1.79983e+07	8.69863e+06	2.97457e+07
Protozoa	GIAR	Giardia spp.	2008	Incidence	Number	EMR	Eastern Mediterranean Region	Eastern Mediterranean	≥5 years	512610644	3.12041e+07	1.34184e+07	5.59402e+07
Protozoa	GIAR	Giardia spp.	2008	Incidence	Number	EMR	Eastern Mediterranean Region	Eastern Mediterranean	All ages	589653984	4.92024e+07	2.29911e+07	8.54784e+07
Protozoa	GIAR	Giardia spp.	2008	Incidence	Number	ERI	Eritrea	Africa	<5 years	448042	161568	88059.2	262961
Protozoa	GIAR	Giardia spp.	2008	Incidence	Number	ERI	Eritrea	Africa	≥5 years	2322660	466327	212516	859999
Protozoa	GIAR	Giardia spp.	2008	Incidence	Number	ERI	Eritrea	Africa	All ages	2770702	627895	305884	1.11577e+06
Protozoa	GIAR	Giardia spp.	2008	Incidence	Number	ESP	Spain	Europe	<5 years	2403053	31626.1	12884.9	61619.8
Protozoa	GIAR	Giardia spp.	2008	Incidence	Number	ESP	Spain	Europe	≥5 years	43551250	130765	53275.4	254781
Protozoa	GIAR	Giardia spp.	2008	Incidence	Number	ESP	Spain	Europe	All ages	45954303	162392	66160.3	316401
Protozoa	GIAR	Giardia spp.	2008	Incidence	Number	EST	Estonia	Europe	<5 years	71600	921.104	375.269	1794.66
Protozoa	GIAR	Giardia spp.	2008	Incidence	Number	EST	Estonia	Europe	≥5 years	1266810	3808.52	1551.64	7420.45
Protozoa	GIAR	Giardia spp.	2008	Incidence	Number	EST	Estonia	Europe	All ages	1338410	4729.62	1926.91	9215.12
Protozoa	GIAR	Giardia spp.	2008	Incidence	Number	ETH	Ethiopia	Africa	<5 years	15056571	6.23682e+06	2.29583e+06	1.12184e+07
Protozoa	GIAR	Giardia spp.	2008	Incidence	Number	ETH	Ethiopia	Africa	≥5 years	69264842	1.24475e+07	4.05602e+06	2.4753e+07
Protozoa	GIAR	Giardia spp.	2008	Incidence	Number	ETH	Ethiopia	Africa	All ages	84321413	1.86843e+07	6.69204e+06	3.52437e+07
Protozoa	GIAR	Giardia spp.	2008	Incidence	Number	EUR	European Region	Europe	<5 years	52332132	1.97184e+06	915758	3.52251e+06
Protozoa	GIAR	Giardia spp.	2008	Incidence	Number	EUR	European Region	Europe	≥5 years	836803107	5.04411e+06	2.47289e+06	9.36085e+06
Protozoa	GIAR	Giardia spp.	2008	Incidence	Number	EUR	European Region	Europe	All ages	889135239	7.01595e+06	3.41501e+06	1.27368e+07
Protozoa	GIAR	Giardia spp.	2008	Incidence	Number	FIN	Finland	Europe	<5 years	291634	3647.83	1486.17	7107.37
Protozoa	GIAR	Giardia spp.	2008	Incidence	Number	FIN	Finland	Europe	≥5 years	5008842	15082.8	6144.91	29387.1
Protozoa	GIAR	Giardia spp.	2008	Incidence	Number	FIN	Finland	Europe	All ages	5300476	18730.6	7631.08	36494.4
Protozoa	GIAR	Giardia spp.	2008	Incidence	Number	FJI	Fiji	Western Pacific	<5 years	100835	4856.67	1028.21	12695
Protozoa	GIAR	Giardia spp.	2008	Incidence	Number	FJI	Fiji	Western Pacific	≥5 years	800468	15369.9	3099.11	41779
Protozoa	GIAR	Giardia spp.	2008	Incidence	Number	FJI	Fiji	Western Pacific	All ages	901303	20226.6	4245.8	54801.4
Protozoa	GIAR	Giardia spp.	2008	Incidence	Number	FRA	France	Europe	<5 years	3837418	43088.4	17554.7	83952.6
Protozoa	GIAR	Giardia spp.	2008	Incidence	Number	FRA	France	Europe	≥5 years	58772101	178159	72584	347122
Protozoa	GIAR	Giardia spp.	2008	Incidence	Number	FRA	France	Europe	All ages	62609519	221247	90138.8	431074
Protozoa	GIAR	Giardia spp.	2008	Incidence	Number	FSM	Micronesia	Western Pacific	<5 years	13103	1099.99	304.647	2741.02
Protozoa	GIAR	Giardia spp.	2008	Incidence	Number	FSM	Micronesia	Western Pacific	≥5 years	96322	2715.34	748.198	7391.03
Protozoa	GIAR	Giardia spp.	2008	Incidence	Number	FSM	Micronesia	Western Pacific	All ages	109425	3815.33	1101.58	10114.2
Protozoa	GIAR	Giardia spp.	2008	Incidence	Number	GAB	Gabon	Africa	<5 years	226939	40332.5	12558.7	81539.5
Protozoa	GIAR	Giardia spp.	2008	Incidence	Number	GAB	Gabon	Africa	≥5 years	1354019	101622	29585.9	223199
Protozoa	GIAR	Giardia spp.	2008	Incidence	Number	GAB	Gabon	Africa	All ages	1580958	141954	43347	293565
Protozoa	GIAR	Giardia spp.	2008	Incidence	Number	GBR	United Kingdom	Europe	<5 years	3717035	42523.7	17324.7	82852.5
Protozoa	GIAR	Giardia spp.	2008	Incidence	Number	GBR	United Kingdom	Europe	≥5 years	58072023	175824	71632.9	342573
Protozoa	GIAR	Giardia spp.	2008	Incidence	Number	GBR	United Kingdom	Europe	All ages	61789058	218348	88957.6	425425
Protozoa	GIAR	Giardia spp.	2008	Incidence	Number	GEO	Georgia	Europe	<5 years	243083	15809.2	5227.92	31769.3
Protozoa	GIAR	Giardia spp.	2008	Incidence	Number	GEO	Georgia	Europe	≥5 years	3710261	42745	13494.6	91794.9
Protozoa	GIAR	Giardia spp.	2008	Incidence	Number	GEO	Georgia	Europe	All ages	3953344	58554.2	19051.5	120551
Protozoa	GIAR	Giardia spp.	2008	Incidence	Number	GHA	Ghana	Africa	<5 years	3589592	718282	321216	1.33096e+06
Protozoa	GIAR	Giardia spp.	2008	Incidence	Number	GHA	Ghana	Africa	≥5 years	20355261	1.71108e+06	657999	3.17541e+06
Protozoa	GIAR	Giardia spp.	2008	Incidence	Number	GHA	Ghana	Africa	All ages	23944853	2.42936e+06	1.04893e+06	4.3233e+06
Protozoa	GIAR	Giardia spp.	2008	Incidence	Number	GIN	Guinea	Africa	<5 years	1661825	341764	186208	569100
Protozoa	GIAR	Giardia spp.	2008	Incidence	Number	GIN	Guinea	Africa	≥5 years	8116337	929566	440779	1.67824e+06
Protozoa	GIAR	Giardia spp.	2008	Incidence	Number	GIN	Guinea	Africa	All ages	9778162	1.27133e+06	668419	2.15748e+06
Protozoa	GIAR	Giardia spp.	2008	Incidence	Number	GLOBAL	Global	All WHO Member States	<5 years	649893537	9.83452e+07	6.33156e+07	1.38826e+08
Protozoa	GIAR	Giardia spp.	2008	Incidence	Number	GLOBAL	Global	All WHO Member States	≥5 years	6106457403	2.82046e+08	1.59753e+08	4.50443e+08
Protozoa	GIAR	Giardia spp.	2008	Incidence	Number	GLOBAL	Global	All WHO Member States	All ages	6756350940	3.80391e+08	2.30293e+08	5.77905e+08
Protozoa	GIAR	Giardia spp.	2008	Incidence	Number	GMB	Gambia	Africa	<5 years	308567	109651	55477	181950
Protozoa	GIAR	Giardia spp.	2008	Incidence	Number	GMB	Gambia	Africa	≥5 years	1482871	236475	109140	427231
Protozoa	GIAR	Giardia spp.	2008	Incidence	Number	GMB	Gambia	Africa	All ages	1791438	346126	170776	602620
Protozoa	GIAR	Giardia spp.	2008	Incidence	Number	GNB	Guinea-Bissau	Africa	<5 years	247700	73884.2	29875.8	132521
Protozoa	GIAR	Giardia spp.	2008	Incidence	Number	GNB	Guinea-Bissau	Africa	≥5 years	1221596	208843	73526.7	414443
Protozoa	GIAR	Giardia spp.	2008	Incidence	Number	GNB	Guinea-Bissau	Africa	All ages	1469296	282727	103606	554293
Protozoa	GIAR	Giardia spp.	2008	Incidence	Number	GNQ	Equatorial Guinea	Africa	<5 years	171296	36399.3	13519.7	64820.7
Protozoa	GIAR	Giardia spp.	2008	Incidence	Number	GNQ	Equatorial Guinea	Africa	≥5 years	888301	82311.5	30251.1	162031
Protozoa	GIAR	Giardia spp.	2008	Incidence	Number	GNQ	Equatorial Guinea	Africa	All ages	1059597	118711	46398.6	228082
Protozoa	GIAR	Giardia spp.	2008	Incidence	Number	GRC	Greece	Europe	<5 years	535952	7610.93	3100.78	14829
Protozoa	GIAR	Giardia spp.	2008	Incidence	Number	GRC	Greece	Europe	≥5 years	10523106	31469.2	12820.9	61314
Protozoa	GIAR	Giardia spp.	2008	Incidence	Number	GRC	Greece	Europe	All ages	11059058	39080.1	15921.7	76143
Protozoa	GIAR	Giardia spp.	2008	Incidence	Number	GRD	Grenada	Americas	<5 years	8905	370.602	151.039	752.864
Protozoa	GIAR	Giardia spp.	2008	Incidence	Number	GRD	Grenada	Americas	≥5 years	101808	4776.18	1828.4	9455.19
Protozoa	GIAR	Giardia spp.	2008	Incidence	Number	GRD	Grenada	Americas	All ages	110713	5146.78	2042.78	10204.5
Protozoa	GIAR	Giardia spp.	2008	Incidence	Number	GTM	Guatemala	Americas	<5 years	1934828	163082	45400.4	340711
Protozoa	GIAR	Giardia spp.	2008	Incidence	Number	GTM	Guatemala	Americas	≥5 years	11860046	513131	134942	1.12727e+06
Protozoa	GIAR	Giardia spp.	2008	Incidence	Number	GTM	Guatemala	Americas	All ages	13794874	676213	185370	1.43796e+06
Protozoa	GIAR	Giardia spp.	2008	Incidence	Number	GUY	Guyana	Americas	<5 years	78640	670.641	306.297	1460.85
Protozoa	GIAR	Giardia spp.	2008	Incidence	Number	GUY	Guyana	Americas	≥5 years	677141	2772.92	1266.46	6040.24
Protozoa	GIAR	Giardia spp.	2008	Incidence	Number	GUY	Guyana	Americas	All ages	755781	3443.56	1572.75	7501.09
Protozoa	GIAR	Giardia spp.	2008	Incidence	Number	HND	Honduras	Americas	<5 years	1077188	56294.9	16076.7	125461
Protozoa	GIAR	Giardia spp.	2008	Incidence	Number	HND	Honduras	Americas	≥5 years	6846614	193396	47028.4	496527
Protozoa	GIAR	Giardia spp.	2008	Incidence	Number	HND	Honduras	Americas	All ages	7923802	249691	65647.9	605144
Protozoa	GIAR	Giardia spp.	2008	Incidence	Number	HRV	Croatia	Europe	<5 years	204452	2970.04	1210.03	5786.77
Protozoa	GIAR	Giardia spp.	2008	Incidence	Number	HRV	Croatia	Europe	≥5 years	4111162	12280.3	5003.15	23926.8
Protozoa	GIAR	Giardia spp.	2008	Incidence	Number	HRV	Croatia	Europe	All ages	4315614	15250.4	6213.18	29713.5
Protozoa	GIAR	Giardia spp.	2008	Incidence	Number	HTI	Haiti	Americas	<5 years	1221971	96209.8	28919.1	212999
Protozoa	GIAR	Giardia spp.	2008	Incidence	Number	HTI	Haiti	Americas	≥5 years	8229940	248012	59098.3	630136
Protozoa	GIAR	Giardia spp.	2008	Incidence	Number	HTI	Haiti	Americas	All ages	9451911	344222	91562.2	825164
Protozoa	GIAR	Giardia spp.	2008	Incidence	Number	HUN	Hungary	Europe	<5 years	483545	6898.49	2810.53	13440.9
Protozoa	GIAR	Giardia spp.	2008	Incidence	Number	HUN	Hungary	Europe	≥5 years	9540301	28523.4	11620.8	55574.5
Protozoa	GIAR	Giardia spp.	2008	Incidence	Number	HUN	Hungary	Europe	All ages	10023846	35421.9	14431.3	69015.4
Protozoa	GIAR	Giardia spp.	2008	Incidence	Number	IDN	Indonesia	South-East Asia	<5 years	23259263	2.89697e+06	649566	7.9667e+06
Protozoa	GIAR	Giardia spp.	2008	Incidence	Number	IDN	Indonesia	South-East Asia	≥5 years	215370129	5.48355e+06	1.16243e+06	1.54261e+07
Protozoa	GIAR	Giardia spp.	2008	Incidence	Number	IDN	Indonesia	South-East Asia	All ages	238629392	8.38052e+06	1.92901e+06	2.23749e+07
Protozoa	GIAR	Giardia spp.	2008	Incidence	Number	IND	India	South-East Asia	<5 years	131479184	2.2034e+07	1.05321e+07	3.81716e+07
Protozoa	GIAR	Giardia spp.	2008	Incidence	Number	IND	India	South-East Asia	≥5 years	1067844200	1.17149e+08	4.95036e+07	2.20364e+08
Protozoa	GIAR	Giardia spp.	2008	Incidence	Number	IND	India	South-East Asia	All ages	1199323384	1.39183e+08	6.10038e+07	2.55581e+08
Protozoa	GIAR	Giardia spp.	2008	Incidence	Number	IRL	Ireland	Europe	<5 years	320120	3064.6	1248.56	5971.02
Protozoa	GIAR	Giardia spp.	2008	Incidence	Number	IRL	Ireland	Europe	≥5 years	4132896	12671.3	5162.44	24688.5
Protozoa	GIAR	Giardia spp.	2008	Incidence	Number	IRL	Ireland	Europe	All ages	4453016	15735.9	6411	30659.6
Protozoa	GIAR	Giardia spp.	2008	Incidence	Number	IRN	Iran	Eastern Mediterranean	<5 years	5924766	402731	187652	749496
Protozoa	GIAR	Giardia spp.	2008	Incidence	Number	IRN	Iran	Eastern Mediterranean	≥5 years	69125050	1.42451e+06	561155	2.80647e+06
Protozoa	GIAR	Giardia spp.	2008	Incidence	Number	IRN	Iran	Eastern Mediterranean	All ages	75049816	1.82724e+06	793570	3.51862e+06
Protozoa	GIAR	Giardia spp.	2008	Incidence	Number	IRQ	Iraq	Eastern Mediterranean	<5 years	4379852	529075	149620	1.09961e+06
Protozoa	GIAR	Giardia spp.	2008	Incidence	Number	IRQ	Iraq	Eastern Mediterranean	≥5 years	23991598	653638	156008	1.48899e+06
Protozoa	GIAR	Giardia spp.	2008	Incidence	Number	IRQ	Iraq	Eastern Mediterranean	All ages	28371450	1.18271e+06	321973	2.5141e+06
Protozoa	GIAR	Giardia spp.	2008	Incidence	Number	ISL	Iceland	Europe	<5 years	22126	217.163	88.4749	423.117
Protozoa	GIAR	Giardia spp.	2008	Incidence	Number	ISL	Iceland	Europe	≥5 years	293423	897.912	365.82	1749.48
Protozoa	GIAR	Giardia spp.	2008	Incidence	Number	ISL	Iceland	Europe	All ages	315549	1115.08	454.295	2172.59
Protozoa	GIAR	Giardia spp.	2008	Incidence	Number	ISR	Israel	Europe	<5 years	707050	4832.47	1968.81	9415.5
Protozoa	GIAR	Giardia spp.	2008	Incidence	Number	ISR	Israel	Europe	≥5 years	6314765	19981	8140.48	38930.6
Protozoa	GIAR	Giardia spp.	2008	Incidence	Number	ISR	Israel	Europe	All ages	7021815	24813.4	10109.3	48346.1
Protozoa	GIAR	Giardia spp.	2008	Incidence	Number	ITA	Italy	Europe	<5 years	2803390	40846.9	16641.5	79585.5
Protozoa	GIAR	Giardia spp.	2008	Incidence	Number	ITA	Italy	Europe	≥5 years	56549234	168891	68808.3	329065
Protozoa	GIAR	Giardia spp.	2008	Incidence	Number	ITA	Italy	Europe	All ages	59352624	209738	85449.8	408650
Protozoa	GIAR	Giardia spp.	2008	Incidence	Number	JAM	Jamaica	Americas	<5 years	238127	8320.24	3535.51	16145.3
Protozoa	GIAR	Giardia spp.	2008	Incidence	Number	JAM	Jamaica	Americas	≥5 years	2481825	50279.3	19438.8	98611.9
Protozoa	GIAR	Giardia spp.	2008	Incidence	Number	JAM	Jamaica	Americas	All ages	2719952	58599.6	23765.5	111191
Protozoa	GIAR	Giardia spp.	2008	Incidence	Number	JOR	Jordan	Eastern Mediterranean	<5 years	885967	90081.3	34036.7	185058
Protozoa	GIAR	Giardia spp.	2008	Incidence	Number	JOR	Jordan	Eastern Mediterranean	≥5 years	6015993	201551	63863.9	486355
Protozoa	GIAR	Giardia spp.	2008	Incidence	Number	JOR	Jordan	Eastern Mediterranean	All ages	6901960	291632	103857	660362
Protozoa	GIAR	Giardia spp.	2008	Incidence	Number	JPN	Japan	Western Pacific	<5 years	5514038	132223	53994.5	290771
Protozoa	GIAR	Giardia spp.	2008	Incidence	Number	JPN	Japan	Western Pacific	≥5 years	122614823	546705	223253	1.20226e+06
Protozoa	GIAR	Giardia spp.	2008	Incidence	Number	JPN	Japan	Western Pacific	All ages	128128861	678928	277247	1.49303e+06
Protozoa	GIAR	Giardia spp.	2008	Incidence	Number	KAZ	Kazakhstan	Europe	<5 years	1528692	46624.7	15539.8	89937.5
Protozoa	GIAR	Giardia spp.	2008	Incidence	Number	KAZ	Kazakhstan	Europe	≥5 years	14809648	82502.8	25801.8	178057
Protozoa	GIAR	Giardia spp.	2008	Incidence	Number	KAZ	Kazakhstan	Europe	All ages	16338340	129127	42104.4	261612
Protozoa	GIAR	Giardia spp.	2008	Incidence	Number	KEN	Kenya	Africa	<5 years	6558858	1.95713e+06	1.01001e+06	3.4154e+06
Protozoa	GIAR	Giardia spp.	2008	Incidence	Number	KEN	Kenya	Africa	≥5 years	32045277	5.43219e+06	2.54796e+06	1.02743e+07
Protozoa	GIAR	Giardia spp.	2008	Incidence	Number	KEN	Kenya	Africa	All ages	38604135	7.38931e+06	3.66266e+06	1.33237e+07
Protozoa	GIAR	Giardia spp.	2008	Incidence	Number	KGZ	Kyrgyzstan	Europe	<5 years	568431	27529	9438.23	57371.5
Protozoa	GIAR	Giardia spp.	2008	Incidence	Number	KGZ	Kyrgyzstan	Europe	≥5 years	4760857	34080.4	11298.3	78420.4
Protozoa	GIAR	Giardia spp.	2008	Incidence	Number	KGZ	Kyrgyzstan	Europe	All ages	5329288	61609.4	21563.9	132179
Protozoa	GIAR	Giardia spp.	2008	Incidence	Number	KHM	Cambodia	Western Pacific	<5 years	1631670	292079	71678.9	694925
Protozoa	GIAR	Giardia spp.	2008	Incidence	Number	KHM	Cambodia	Western Pacific	≥5 years	12311152	367928	87455	906554
Protozoa	GIAR	Giardia spp.	2008	Incidence	Number	KHM	Cambodia	Western Pacific	All ages	13942822	660008	164135	1.5763e+06
Protozoa	GIAR	Giardia spp.	2008	Incidence	Number	KIR	Kiribati	Western Pacific	<5 years	13506	1374.41	368.356	3428.45
Protozoa	GIAR	Giardia spp.	2008	Incidence	Number	KIR	Kiribati	Western Pacific	≥5 years	89612	4446.75	1166.96	11295
Protozoa	GIAR	Giardia spp.	2008	Incidence	Number	KIR	Kiribati	Western Pacific	All ages	103118	5821.16	1642.86	14311.4
Protozoa	GIAR	Giardia spp.	2008	Incidence	Number	KNA	Saint Kitts and Nevis	Americas	<5 years	3556	41.503	18.9554	90.4059
Protozoa	GIAR	Giardia spp.	2008	Incidence	Number	KNA	Saint Kitts and Nevis	Americas	≥5 years	43216	171.604	78.3754	373.804
Protozoa	GIAR	Giardia spp.	2008	Incidence	Number	KNA	Saint Kitts and Nevis	Americas	All ages	46772	213.107	97.3308	464.21
Protozoa	GIAR	Giardia spp.	2008	Incidence	Number	KOR	South Korea	Western Pacific	<5 years	2249566	49807.3	20339.3	109531
Protozoa	GIAR	Giardia spp.	2008	Incidence	Number	KOR	South Korea	Western Pacific	≥5 years	46015575	205940	84097.5	452881
Protozoa	GIAR	Giardia spp.	2008	Incidence	Number	KOR	South Korea	Western Pacific	All ages	48265141	255747	104437	562412
Protozoa	GIAR	Giardia spp.	2008	Incidence	Number	KWT	Kuwait	Eastern Mediterranean	<5 years	232197	2297.09	865.816	5930.69
Protozoa	GIAR	Giardia spp.	2008	Incidence	Number	KWT	Kuwait	Eastern Mediterranean	≥5 years	2347339	9497.84	3579.92	24521.8
Protozoa	GIAR	Giardia spp.	2008	Incidence	Number	KWT	Kuwait	Eastern Mediterranean	All ages	2579536	11794.9	4445.73	30452.5
Protozoa	GIAR	Giardia spp.	2008	Incidence	Number	LAO	Laos	Western Pacific	<5 years	780986	116991	31525.3	291034
Protozoa	GIAR	Giardia spp.	2008	Incidence	Number	LAO	Laos	Western Pacific	≥5 years	5321627	148212	39564.7	389692
Protozoa	GIAR	Giardia spp.	2008	Incidence	Number	LAO	Laos	Western Pacific	All ages	6102613	265203	77195.2	653880
Protozoa	GIAR	Giardia spp.	2008	Incidence	Number	LBN	Lebanon	Eastern Mediterranean	<5 years	439132	44966.5	13039.6	97337.4
Protozoa	GIAR	Giardia spp.	2008	Incidence	Number	LBN	Lebanon	Eastern Mediterranean	≥5 years	4452440	108396	29492.2	249816
Protozoa	GIAR	Giardia spp.	2008	Incidence	Number	LBN	Lebanon	Eastern Mediterranean	All ages	4891572	153363	45874.7	337703
Protozoa	GIAR	Giardia spp.	2008	Incidence	Number	LBR	Liberia	Africa	<5 years	641548	283332	154943	459425
Protozoa	GIAR	Giardia spp.	2008	Incidence	Number	LBR	Liberia	Africa	≥5 years	3114739	651524	294168	1.22651e+06
Protozoa	GIAR	Giardia spp.	2008	Incidence	Number	LBR	Liberia	Africa	All ages	3756287	934855	466599	1.6483e+06
Protozoa	GIAR	Giardia spp.	2008	Incidence	Number	LBY	Libya	Eastern Mediterranean	<5 years	684471	52453.7	13609.2	108162
Protozoa	GIAR	Giardia spp.	2008	Incidence	Number	LBY	Libya	Eastern Mediterranean	≥5 years	5484585	142886	35644.6	353192
Protozoa	GIAR	Giardia spp.	2008	Incidence	Number	LBY	Libya	Eastern Mediterranean	All ages	6169056	195340	52038.2	461100
Protozoa	GIAR	Giardia spp.	2008	Incidence	Number	LCA	Saint Lucia	Americas	<5 years	12683	537.7	228.38	1047
Protozoa	GIAR	Giardia spp.	2008	Incidence	Number	LCA	Saint Lucia	Americas	≥5 years	155602	5283.75	2025.99	10487.8
Protozoa	GIAR	Giardia spp.	2008	Incidence	Number	LCA	Saint Lucia	Americas	All ages	168285	5821.45	2316.26	11450.8
Protozoa	GIAR	Giardia spp.	2008	Incidence	Number	LKA	Sri Lanka	South-East Asia	<5 years	1821408	156398	69903.8	289374
Protozoa	GIAR	Giardia spp.	2008	Incidence	Number	LKA	Sri Lanka	South-East Asia	≥5 years	18740428	501897	231346	997425
Protozoa	GIAR	Giardia spp.	2008	Incidence	Number	LKA	Sri Lanka	South-East Asia	All ages	20561836	658295	319988	1.25568e+06
Protozoa	GIAR	Giardia spp.	2008	Incidence	Number	LSO	Lesotho	Africa	<5 years	253530	48223.9	26439.2	78838.2
Protozoa	GIAR	Giardia spp.	2008	Incidence	Number	LSO	Lesotho	Africa	≥5 years	1706037	237660	115434	431513
Protozoa	GIAR	Giardia spp.	2008	Incidence	Number	LSO	Lesotho	Africa	All ages	1959567	285884	145153	496101
Protozoa	GIAR	Giardia spp.	2008	Incidence	Number	LTU	Lithuania	Europe	<5 years	143574	2211.07	900.817	4308.02
Protozoa	GIAR	Giardia spp.	2008	Incidence	Number	LTU	Lithuania	Europe	≥5 years	3069223	9142.19	3724.64	17812.5
Protozoa	GIAR	Giardia spp.	2008	Incidence	Number	LTU	Lithuania	Europe	All ages	3212797	11353.3	4625.46	22120.5
Protozoa	GIAR	Giardia spp.	2008	Incidence	Number	LUX	Luxembourg	Europe	<5 years	28064	333.168	135.737	649.139
Protozoa	GIAR	Giardia spp.	2008	Incidence	Number	LUX	Luxembourg	Europe	≥5 years	456046	1377.56	561.235	2684.02
Protozoa	GIAR	Giardia spp.	2008	Incidence	Number	LUX	Luxembourg	Europe	All ages	484110	1710.73	696.972	3333.16
Protozoa	GIAR	Giardia spp.	2008	Incidence	Number	LVA	Latvia	Europe	<5 years	108307	1508.7	614.663	2939.53
Protozoa	GIAR	Giardia spp.	2008	Incidence	Number	LVA	Latvia	Europe	≥5 years	2083909	6238.07	2541.47	12154.2
Protozoa	GIAR	Giardia spp.	2008	Incidence	Number	LVA	Latvia	Europe	All ages	2192216	7746.77	3156.13	15093.7
Protozoa	GIAR	Giardia spp.	2008	Incidence	Number	MAR	Morocco	Eastern Mediterranean	<5 years	3180709	408746	112598	865594
Protozoa	GIAR	Giardia spp.	2008	Incidence	Number	MAR	Morocco	Eastern Mediterranean	≥5 years	28215636	574841	125792	1.34269e+06
Protozoa	GIAR	Giardia spp.	2008	Incidence	Number	MAR	Morocco	Eastern Mediterranean	All ages	31396345	983588	253924	2.15645e+06
Protozoa	GIAR	Giardia spp.	2008	Incidence	Number	MCO	Monaco	Europe	<5 years	1291	21.8244	8.89154	42.5224
Protozoa	GIAR	Giardia spp.	2008	Incidence	Number	MCO	Monaco	Europe	≥5 years	30421	90.2382	36.7641	175.819
Protozoa	GIAR	Giardia spp.	2008	Incidence	Number	MCO	Monaco	Europe	All ages	31712	112.063	45.6557	218.341
Protozoa	GIAR	Giardia spp.	2008	Incidence	Number	MDA	Moldova	Europe	<5 years	229430	18136.4	6035.76	36354.6
Protozoa	GIAR	Giardia spp.	2008	Incidence	Number	MDA	Moldova	Europe	≥5 years	3586441	25922.8	7981.55	56989.4
Protozoa	GIAR	Giardia spp.	2008	Incidence	Number	MDA	Moldova	Europe	All ages	3815871	44059.2	14321.7	89944.6
Protozoa	GIAR	Giardia spp.	2008	Incidence	Number	MDG	Madagascar	Africa	<5 years	3451918	1.4215e+06	782349	2.32212e+06
Protozoa	GIAR	Giardia spp.	2008	Incidence	Number	MDG	Madagascar	Africa	≥5 years	17164764	3.9077e+06	1.73412e+06	7.07042e+06
Protozoa	GIAR	Giardia spp.	2008	Incidence	Number	MDG	Madagascar	Africa	All ages	20616682	5.3292e+06	2.60559e+06	9.31901e+06
Protozoa	GIAR	Giardia spp.	2008	Incidence	Number	MDV	Maldives	South-East Asia	<5 years	28782	3158.12	833.779	6580.79
Protozoa	GIAR	Giardia spp.	2008	Incidence	Number	MDV	Maldives	South-East Asia	≥5 years	301441	6579.41	1737.53	16558.9
Protozoa	GIAR	Giardia spp.	2008	Incidence	Number	MDV	Maldives	South-East Asia	All ages	330223	9737.53	2621.24	22481.4
Protozoa	GIAR	Giardia spp.	2008	Incidence	Number	MEX	Mexico	Americas	<5 years	11325142	495601	166146	1.06439e+06
Protozoa	GIAR	Giardia spp.	2008	Incidence	Number	MEX	Mexico	Americas	≥5 years	98238929	1.44837e+06	448479	3.42534e+06
Protozoa	GIAR	Giardia spp.	2008	Incidence	Number	MEX	Mexico	Americas	All ages	109564071	1.94397e+06	638077	4.33986e+06
Protozoa	GIAR	Giardia spp.	2008	Incidence	Number	MHL	Marshall Islands	Western Pacific	<5 years	7533	322.468	68.4803	811.346
Protozoa	GIAR	Giardia spp.	2008	Incidence	Number	MHL	Marshall Islands	Western Pacific	≥5 years	44507	711.504	143.58	1911.43
Protozoa	GIAR	Giardia spp.	2008	Incidence	Number	MHL	Marshall Islands	Western Pacific	All ages	52040	1033.97	212.72	2683.46
Protozoa	GIAR	Giardia spp.	2008	Incidence	Number	MKD	North Macedonia	Europe	<5 years	121877	4690.08	1609.93	9622.44
Protozoa	GIAR	Giardia spp.	2008	Incidence	Number	MKD	North Macedonia	Europe	≥5 years	1954793	2992.35	917.154	6559.36
Protozoa	GIAR	Giardia spp.	2008	Incidence	Number	MKD	North Macedonia	Europe	All ages	2076670	7682.43	2542.45	15750.2
Protozoa	GIAR	Giardia spp.	2008	Incidence	Number	MLI	Mali	Africa	<5 years	2846480	1.3859e+06	688779	2.22541e+06
Protozoa	GIAR	Giardia spp.	2008	Incidence	Number	MLI	Mali	Africa	≥5 years	11849220	3.49073e+06	1.45971e+06	6.08664e+06
Protozoa	GIAR	Giardia spp.	2008	Incidence	Number	MLI	Mali	Africa	All ages	14695700	4.87663e+06	2.20278e+06	8.25759e+06
Protozoa	GIAR	Giardia spp.	2008	Incidence	Number	MLT	Malta	Europe	<5 years	19900	287.712	117.217	560.573
Protozoa	GIAR	Giardia spp.	2008	Incidence	Number	MLT	Malta	Europe	≥5 years	398160	1189.61	484.663	2317.82
Protozoa	GIAR	Giardia spp.	2008	Incidence	Number	MLT	Malta	Europe	All ages	418060	1477.32	601.88	2878.39
Protozoa	GIAR	Giardia spp.	2008	Incidence	Number	MMR	Myanmar	South-East Asia	<5 years	4653761	766848	374779	1.39922e+06
Protozoa	GIAR	Giardia spp.	2008	Incidence	Number	MMR	Myanmar	South-East Asia	≥5 years	43640648	1.01375e+06	479178	2.05292e+06
Protozoa	GIAR	Giardia spp.	2008	Incidence	Number	MMR	Myanmar	South-East Asia	All ages	48294409	1.7806e+06	895254	3.33422e+06
Protozoa	GIAR	Giardia spp.	2008	Incidence	Number	MNE	Montenegro	Europe	<5 years	39482	977.565	328.495	1953.81
Protozoa	GIAR	Giardia spp.	2008	Incidence	Number	MNE	Montenegro	Europe	≥5 years	593592	703.047	219.459	1539.81
Protozoa	GIAR	Giardia spp.	2008	Incidence	Number	MNE	Montenegro	Europe	All ages	633074	1680.61	551.484	3486.4
Protozoa	GIAR	Giardia spp.	2008	Incidence	Number	MNG	Mongolia	Western Pacific	<5 years	250681	13386.6	3674.58	34575.8
Protozoa	GIAR	Giardia spp.	2008	Incidence	Number	MNG	Mongolia	Western Pacific	≥5 years	2369540	10312.9	2745.1	27966.1
Protozoa	GIAR	Giardia spp.	2008	Incidence	Number	MNG	Mongolia	Western Pacific	All ages	2620221	23699.5	7109.77	61444.6
Protozoa	GIAR	Giardia spp.	2008	Incidence	Number	MOZ	Mozambique	Africa	<5 years	3755362	1.13583e+06	587115	1.83407e+06
Protozoa	GIAR	Giardia spp.	2008	Incidence	Number	MOZ	Mozambique	Africa	≥5 years	17787482	2.49803e+06	1.18203e+06	4.44327e+06
Protozoa	GIAR	Giardia spp.	2008	Incidence	Number	MOZ	Mozambique	Africa	All ages	21542844	3.63386e+06	1.82518e+06	6.07737e+06
Protozoa	GIAR	Giardia spp.	2008	Incidence	Number	MRT	Mauritania	Africa	<5 years	530353	149877	81957.5	246939
Protozoa	GIAR	Giardia spp.	2008	Incidence	Number	MRT	Mauritania	Africa	≥5 years	2603628	374512	181110	673556
Protozoa	GIAR	Giardia spp.	2008	Incidence	Number	MRT	Mauritania	Africa	All ages	3133981	524389	279513	892917
Protozoa	GIAR	Giardia spp.	2008	Incidence	Number	MUS	Mauritius	Africa	<5 years	88579	16781.7	6138.07	30045.2
Protozoa	GIAR	Giardia spp.	2008	Incidence	Number	MUS	Mauritius	Africa	≥5 years	1183686	50969.8	19471.3	99047.8
Protozoa	GIAR	Giardia spp.	2008	Incidence	Number	MUS	Mauritius	Africa	All ages	1272265	67751.5	26926.7	131141
Protozoa	GIAR	Giardia spp.	2008	Incidence	Number	MWI	Malawi	Africa	<5 years	2537594	908470	273945	1.68137e+06
Protozoa	GIAR	Giardia spp.	2008	Incidence	Number	MWI	Malawi	Africa	≥5 years	11232559	1.73776e+06	464386	3.6328e+06
Protozoa	GIAR	Giardia spp.	2008	Incidence	Number	MWI	Malawi	Africa	All ages	13770153	2.64623e+06	754968	5.28342e+06
Protozoa	GIAR	Giardia spp.	2008	Incidence	Number	MYS	Malaysia	Western Pacific	<5 years	2607689	92646.6	19397.2	238029
Protozoa	GIAR	Giardia spp.	2008	Incidence	Number	MYS	Malaysia	Western Pacific	≥5 years	24679937	428140	81552.6	1.1971e+06
Protozoa	GIAR	Giardia spp.	2008	Incidence	Number	MYS	Malaysia	Western Pacific	All ages	27287626	520787	103556	1.40181e+06
Protozoa	GIAR	Giardia spp.	2008	Incidence	Number	NAM	Namibia	Africa	<5 years	265696	44824.1	16842	79182.7
Protozoa	GIAR	Giardia spp.	2008	Incidence	Number	NAM	Namibia	Africa	≥5 years	1766671	236468	86689.1	458527
Protozoa	GIAR	Giardia spp.	2008	Incidence	Number	NAM	Namibia	Africa	All ages	2032367	281293	106273	541724
Protozoa	GIAR	Giardia spp.	2008	Incidence	Number	NER	Niger	Africa	<5 years	3102404	1.39655e+06	756005	2.28593e+06
Protozoa	GIAR	Giardia spp.	2008	Incidence	Number	NER	Niger	Africa	≥5 years	11974576	2.15818e+06	955234	4.15727e+06
Protozoa	GIAR	Giardia spp.	2008	Incidence	Number	NER	Niger	Africa	All ages	15076980	3.55473e+06	1.82946e+06	6.16274e+06
Protozoa	GIAR	Giardia spp.	2008	Incidence	Number	NGA	Nigeria	Africa	<5 years	27872040	6.52923e+06	2.61037e+06	1.34352e+07
Protozoa	GIAR	Giardia spp.	2008	Incidence	Number	NGA	Nigeria	Africa	≥5 years	127523374	1.42155e+07	5.60828e+06	3.01497e+07
Protozoa	GIAR	Giardia spp.	2008	Incidence	Number	NGA	Nigeria	Africa	All ages	155395414	2.07448e+07	8.45922e+06	4.29714e+07
Protozoa	GIAR	Giardia spp.	2008	Incidence	Number	NIC	Nicaragua	Americas	<5 years	660079	36164.8	6791.26	86650.1
Protozoa	GIAR	Giardia spp.	2008	Incidence	Number	NIC	Nicaragua	Americas	≥5 years	4876653	92691.4	16728.2	248145
Protozoa	GIAR	Giardia spp.	2008	Incidence	Number	NIC	Nicaragua	Americas	All ages	5536732	128856	23784.1	339766
Protozoa	GIAR	Giardia spp.	2008	Incidence	Number	NIU	Niue	Western Pacific	<5 years	164	1.8379	0.750527	4.04173
Protozoa	GIAR	Giardia spp.	2008	Incidence	Number	NIU	Niue	Western Pacific	≥5 years	1617	7.59924	3.10323	16.7115
Protozoa	GIAR	Giardia spp.	2008	Incidence	Number	NIU	Niue	Western Pacific	All ages	1781	9.43715	3.85375	20.7532
Protozoa	GIAR	Giardia spp.	2008	Incidence	Number	NLD	Netherlands	Europe	<5 years	955652	11394	4642.05	22199.8
Protozoa	GIAR	Giardia spp.	2008	Incidence	Number	NLD	Netherlands	Europe	≥5 years	15600365	47111.1	19193.6	91790.4
Protozoa	GIAR	Giardia spp.	2008	Incidence	Number	NLD	Netherlands	Europe	All ages	16556017	58505	23835.7	113990
Protozoa	GIAR	Giardia spp.	2008	Incidence	Number	NOR	Norway	Europe	<5 years	293804	3260.09	1328.2	6351.91
Protozoa	GIAR	Giardia spp.	2008	Incidence	Number	NOR	Norway	Europe	≥5 years	4443274	13479.6	5491.76	26263.5
Protozoa	GIAR	Giardia spp.	2008	Incidence	Number	NOR	Norway	Europe	All ages	4737078	16739.7	6819.96	32615.4
Protozoa	GIAR	Giardia spp.	2008	Incidence	Number	NPL	Nepal	South-East Asia	<5 years	3211059	307468	119049	572807
Protozoa	GIAR	Giardia spp.	2008	Incidence	Number	NPL	Nepal	South-East Asia	≥5 years	23683563	920335	364456	1.78309e+06
Protozoa	GIAR	Giardia spp.	2008	Incidence	Number	NPL	Nepal	South-East Asia	All ages	26894622	1.2278e+06	489027	2.35741e+06
Protozoa	GIAR	Giardia spp.	2008	Incidence	Number	NRU	Nauru	Western Pacific	<5 years	1339	10.334	4.21998	22.7254
Protozoa	GIAR	Giardia spp.	2008	Incidence	Number	NRU	Nauru	Western Pacific	≥5 years	8675	42.7281	17.4485	93.9634
Protozoa	GIAR	Giardia spp.	2008	Incidence	Number	NRU	Nauru	Western Pacific	All ages	10014	53.0621	21.6684	116.689
Protozoa	GIAR	Giardia spp.	2008	Incidence	Number	NZL	New Zealand	Western Pacific	<5 years	297107	4377.72	1787.68	9627.03
Protozoa	GIAR	Giardia spp.	2008	Incidence	Number	NZL	New Zealand	Western Pacific	≥5 years	3945067	18100.7	7391.59	39805.2
Protozoa	GIAR	Giardia spp.	2008	Incidence	Number	NZL	New Zealand	Western Pacific	All ages	4242174	22478.4	9179.28	49432.2
Protozoa	GIAR	Giardia spp.	2008	Incidence	Number	OMN	Oman	Eastern Mediterranean	<5 years	268053	2313.54	872.019	5973.18
Protozoa	GIAR	Giardia spp.	2008	Incidence	Number	OMN	Oman	Eastern Mediterranean	≥5 years	2329964	9565.89	3605.57	24697.5
Protozoa	GIAR	Giardia spp.	2008	Incidence	Number	OMN	Oman	Eastern Mediterranean	All ages	2598017	11879.4	4477.59	30670.7
Protozoa	GIAR	Giardia spp.	2008	Incidence	Number	PAK	Pakistan	Eastern Mediterranean	<5 years	26880257	9.25297e+06	3.56978e+06	1.70458e+07
Protozoa	GIAR	Giardia spp.	2008	Incidence	Number	PAK	Pakistan	Eastern Mediterranean	≥5 years	160246300	2.05163e+07	7.76715e+06	4.16547e+07
Protozoa	GIAR	Giardia spp.	2008	Incidence	Number	PAK	Pakistan	Eastern Mediterranean	All ages	187126557	2.97693e+07	1.14125e+07	5.80226e+07
Protozoa	GIAR	Giardia spp.	2008	Incidence	Number	PAN	Panama	Americas	<5 years	360444	3078.11	1405.84	6705.04
Protozoa	GIAR	Giardia spp.	2008	Incidence	Number	PAN	Panama	Americas	≥5 years	3108443	12727.2	5812.78	27723.5
Protozoa	GIAR	Giardia spp.	2008	Incidence	Number	PAN	Panama	Americas	All ages	3468887	15805.3	7218.62	34428.6
Protozoa	GIAR	Giardia spp.	2008	Incidence	Number	PER	Peru	Americas	<5 years	2973676	512248	170991	1.1331e+06
Protozoa	GIAR	Giardia spp.	2008	Incidence	Number	PER	Peru	Americas	≥5 years	25656200	910061	295274	2.22948e+06
Protozoa	GIAR	Giardia spp.	2008	Incidence	Number	PER	Peru	Americas	All ages	28629876	1.42231e+06	482571	3.26092e+06
Protozoa	GIAR	Giardia spp.	2008	Incidence	Number	PHL	Philippines	Western Pacific	<5 years	11674659	1.79849e+06	477933	4.50864e+06
Protozoa	GIAR	Giardia spp.	2008	Incidence	Number	PHL	Philippines	Western Pacific	≥5 years	80269892	2.60033e+06	696092	7.05115e+06
Protozoa	GIAR	Giardia spp.	2008	Incidence	Number	PHL	Philippines	Western Pacific	All ages	91944551	4.39882e+06	1.28317e+06	1.14463e+07
Protozoa	GIAR	Giardia spp.	2008	Incidence	Number	PLW	Palau	Western Pacific	<5 years	1302	48.7228	10.1508	128.305
Protozoa	GIAR	Giardia spp.	2008	Incidence	Number	PLW	Palau	Western Pacific	≥5 years	17851	264.532	51.9886	734.869
Protozoa	GIAR	Giardia spp.	2008	Incidence	Number	PLW	Palau	Western Pacific	All ages	19153	313.255	61.6913	841.31
Protozoa	GIAR	Giardia spp.	2008	Incidence	Number	PNG	Papua New Guinea	Western Pacific	<5 years	1004240	152361	41406.1	377054
Protozoa	GIAR	Giardia spp.	2008	Incidence	Number	PNG	Papua New Guinea	Western Pacific	≥5 years	6067859	253423	68881	643770
Protozoa	GIAR	Giardia spp.	2008	Incidence	Number	PNG	Papua New Guinea	Western Pacific	All ages	7072099	405784	118809	1.01204e+06
Protozoa	GIAR	Giardia spp.	2008	Incidence	Number	POL	Poland	Europe	<5 years	1824606	26153	10655.1	50956.1
Protozoa	GIAR	Giardia spp.	2008	Incidence	Number	POL	Poland	Europe	≥5 years	36177049	108136	44055.8	210690
Protozoa	GIAR	Giardia spp.	2008	Incidence	Number	POL	Poland	Europe	All ages	38001655	134289	54710.9	261646
Protozoa	GIAR	Giardia spp.	2008	Incidence	Number	PRK	North Korea	South-East Asia	<5 years	1696599	218547	102114	399417
Protozoa	GIAR	Giardia spp.	2008	Incidence	Number	PRK	North Korea	South-East Asia	≥5 years	23008537	681420	310739	1.34504e+06
Protozoa	GIAR	Giardia spp.	2008	Incidence	Number	PRK	North Korea	South-East Asia	All ages	24705136	899967	431860	1.68549e+06
Protozoa	GIAR	Giardia spp.	2008	Incidence	Number	PRT	Portugal	Europe	<5 years	531818	7266.23	2960.35	14157.4
Protozoa	GIAR	Giardia spp.	2008	Incidence	Number	PRT	Portugal	Europe	≥5 years	10026375	30043.9	12240.3	58537.1
Protozoa	GIAR	Giardia spp.	2008	Incidence	Number	PRT	Portugal	Europe	All ages	10558193	37310.1	15200.6	72694.5
Protozoa	GIAR	Giardia spp.	2008	Incidence	Number	PRY	Paraguay	Americas	<5 years	617112	46975.6	20144.7	88671
Protozoa	GIAR	Giardia spp.	2008	Incidence	Number	PRY	Paraguay	Americas	≥5 years	4968890	78042.1	30165.2	153357
Protozoa	GIAR	Giardia spp.	2008	Incidence	Number	PRY	Paraguay	Americas	All ages	5586002	125018	54288.9	232782
Protozoa	GIAR	Giardia spp.	2008	Incidence	Number	QAT	Qatar	Eastern Mediterranean	<5 years	74626	1190.71	448.803	3074.22
Protozoa	GIAR	Giardia spp.	2008	Incidence	Number	QAT	Qatar	Eastern Mediterranean	≥5 years	1262497	4923.28	1855.68	12711.1
Protozoa	GIAR	Giardia spp.	2008	Incidence	Number	QAT	Qatar	Eastern Mediterranean	All ages	1337123	6113.99	2304.48	15785.3
Protozoa	GIAR	Giardia spp.	2008	Incidence	Number	ROU	Romania	Europe	<5 years	1052226	14308.6	5829.5	27878.7
Protozoa	GIAR	Giardia spp.	2008	Incidence	Number	ROU	Romania	Europe	≥5 years	19738903	59162.3	24103.4	115271
Protozoa	GIAR	Giardia spp.	2008	Incidence	Number	ROU	Romania	Europe	All ages	20791129	73470.9	29932.9	143149
Protozoa	GIAR	Giardia spp.	2008	Incidence	Number	RUS	Russia	Europe	<5 years	7478201	549172	178561	1.12831e+06
Protozoa	GIAR	Giardia spp.	2008	Incidence	Number	RUS	Russia	Europe	≥5 years	136331096	1.24828e+06	388653	2.72236e+06
Protozoa	GIAR	Giardia spp.	2008	Incidence	Number	RUS	Russia	Europe	All ages	143809297	1.79746e+06	580435	3.75257e+06
Protozoa	GIAR	Giardia spp.	2008	Incidence	Number	RWA	Rwanda	Africa	<5 years	1621931	591875	319891	972666
Protozoa	GIAR	Giardia spp.	2008	Incidence	Number	RWA	Rwanda	Africa	≥5 years	8054625	1.13428e+06	500513	2.14107e+06
Protozoa	GIAR	Giardia spp.	2008	Incidence	Number	RWA	Rwanda	Africa	All ages	9676556	1.72615e+06	858785	3.04649e+06
Protozoa	GIAR	Giardia spp.	2008	Incidence	Number	SAU	Saudi Arabia	Eastern Mediterranean	<5 years	2376598	20326.2	7661.33	52478.8
Protozoa	GIAR	Giardia spp.	2008	Incidence	Number	SAU	Saudi Arabia	Eastern Mediterranean	≥5 years	20448888	84043.3	31677.5	216986
Protozoa	GIAR	Giardia spp.	2008	Incidence	Number	SAU	Saudi Arabia	Eastern Mediterranean	All ages	22825486	104370	39338.9	269464
Protozoa	GIAR	Giardia spp.	2008	Incidence	Number	SDN	Sudan	Eastern Mediterranean	<5 years	5715228	2.00459e+06	488977	4.66932e+06
Protozoa	GIAR	Giardia spp.	2008	Incidence	Number	SDN	Sudan	Eastern Mediterranean	≥5 years	27444434	1.81494e+06	337483	4.26756e+06
Protozoa	GIAR	Giardia spp.	2008	Incidence	Number	SDN	Sudan	Eastern Mediterranean	All ages	33159662	3.81954e+06	867769	8.91602e+06
Protozoa	GIAR	Giardia spp.	2008	Incidence	Number	SEAR	South-East Asian Region	South-East Asia	<5 years	188464299	2.80649e+07	1.43996e+07	4.70523e+07
Protozoa	GIAR	Giardia spp.	2008	Incidence	Number	SEAR	South-East Asian Region	South-East Asia	≥5 years	1588097141	1.33717e+08	6.09672e+07	2.4475e+08
Protozoa	GIAR	Giardia spp.	2008	Incidence	Number	SEAR	South-East Asian Region	South-East Asia	All ages	1776561440	1.61782e+08	7.55019e+07	2.90849e+08
Protozoa	GIAR	Giardia spp.	2008	Incidence	Number	SEN	Senegal	Africa	<5 years	1965861	541673	176767	1.13605e+06
Protozoa	GIAR	Giardia spp.	2008	Incidence	Number	SEN	Senegal	Africa	≥5 years	9941175	1.16677e+06	361850	2.62877e+06
Protozoa	GIAR	Giardia spp.	2008	Incidence	Number	SEN	Senegal	Africa	All ages	11907036	1.70844e+06	570578	3.73942e+06
Protozoa	GIAR	Giardia spp.	2008	Incidence	Number	SGP	Singapore	Western Pacific	<5 years	217769	4855.96	1982.98	10678.7
Protozoa	GIAR	Giardia spp.	2008	Incidence	Number	SGP	Singapore	Western Pacific	≥5 years	4487839	20078.1	8199.08	44153.7
Protozoa	GIAR	Giardia spp.	2008	Incidence	Number	SGP	Singapore	Western Pacific	All ages	4705608	24934	10182.1	54832.4
Protozoa	GIAR	Giardia spp.	2008	Incidence	Number	SLB	Solomon Islands	Western Pacific	<5 years	78447	5338.54	1410.72	13587.6
Protozoa	GIAR	Giardia spp.	2008	Incidence	Number	SLB	Solomon Islands	Western Pacific	≥5 years	426001	14909.3	4034.29	38957.1
Protozoa	GIAR	Giardia spp.	2008	Incidence	Number	SLB	Solomon Islands	Western Pacific	All ages	504448	20247.9	5760.34	50767.6
Protozoa	GIAR	Giardia spp.	2008	Incidence	Number	SLE	Sierra Leone	Africa	<5 years	974838	361193	189009	590917
Protozoa	GIAR	Giardia spp.	2008	Incidence	Number	SLE	Sierra Leone	Africa	≥5 years	4844366	835565	370509	1.55768e+06
Protozoa	GIAR	Giardia spp.	2008	Incidence	Number	SLE	Sierra Leone	Africa	All ages	5819204	1.19676e+06	602838	2.09064e+06
Protozoa	GIAR	Giardia spp.	2008	Incidence	Number	SLV	El Salvador	Americas	<5 years	597074	38747.8	16596.4	72618.5
Protozoa	GIAR	Giardia spp.	2008	Incidence	Number	SLV	El Salvador	Americas	≥5 years	5422706	103512	37790.5	210248
Protozoa	GIAR	Giardia spp.	2008	Incidence	Number	SLV	El Salvador	Americas	All ages	6019780	142260	57397.6	275616
Protozoa	GIAR	Giardia spp.	2008	Incidence	Number	SMR	San Marino	Europe	<5 years	1563	20.3063	8.27302	39.5644
Protozoa	GIAR	Giardia spp.	2008	Incidence	Number	SMR	San Marino	Europe	≥5 years	27943	83.9609	34.2067	163.588
Protozoa	GIAR	Giardia spp.	2008	Incidence	Number	SMR	San Marino	Europe	All ages	29506	104.267	42.4797	203.152
Protozoa	GIAR	Giardia spp.	2008	Incidence	Number	SOM	Somalia	Eastern Mediterranean	<5 years	2293999	586019	191836	1.34696e+06
Protozoa	GIAR	Giardia spp.	2008	Incidence	Number	SOM	Somalia	Eastern Mediterranean	≥5 years	9222967	844308	245997	2.05277e+06
Protozoa	GIAR	Giardia spp.	2008	Incidence	Number	SOM	Somalia	Eastern Mediterranean	All ages	11516966	1.43033e+06	453657	3.46615e+06
Protozoa	GIAR	Giardia spp.	2008	Incidence	Number	SRB	Serbia	Europe	<5 years	353235	10892.9	3592.99	21763.7
Protozoa	GIAR	Giardia spp.	2008	Incidence	Number	SRB	Serbia	Europe	≥5 years	7115435	9870.3	3084.39	21133.5
Protozoa	GIAR	Giardia spp.	2008	Incidence	Number	SRB	Serbia	Europe	All ages	7468670	20763.2	6854.8	42462.9
Protozoa	GIAR	Giardia spp.	2008	Incidence	Number	SSD	South Sudan	Africa	<5 years	1540016	705129	395035	1.13683e+06
Protozoa	GIAR	Giardia spp.	2008	Incidence	Number	SSD	South Sudan	Africa	≥5 years	7060723	1.46375e+06	674107	2.76886e+06
Protozoa	GIAR	Giardia spp.	2008	Incidence	Number	SSD	South Sudan	Africa	All ages	8600739	2.16888e+06	1.07989e+06	3.84016e+06
Protozoa	GIAR	Giardia spp.	2008	Incidence	Number	STP	Sao Tome and Principe	Africa	<5 years	28489	4323.78	2302.32	6984.32
Protozoa	GIAR	Giardia spp.	2008	Incidence	Number	STP	Sao Tome and Principe	Africa	≥5 years	143255	12170.5	5797.48	21781.9
Protozoa	GIAR	Giardia spp.	2008	Incidence	Number	STP	Sao Tome and Principe	Africa	All ages	171744	16494.2	8677.13	28346.1
Protozoa	GIAR	Giardia spp.	2008	Incidence	Number	SUR	Suriname	Americas	<5 years	55324	2708.71	1203.59	5049.31
Protozoa	GIAR	Giardia spp.	2008	Incidence	Number	SUR	Suriname	Americas	≥5 years	478776	11081.3	4403.26	21410.1
Protozoa	GIAR	Giardia spp.	2008	Incidence	Number	SUR	Suriname	Americas	All ages	534100	13790	5717.33	25889.7
Protozoa	GIAR	Giardia spp.	2008	Incidence	Number	SVK	Slovakia	Europe	<5 years	267267	3700.56	1507.65	7210.11
Protozoa	GIAR	Giardia spp.	2008	Incidence	Number	SVK	Slovakia	Europe	≥5 years	5109834	15300.8	6233.74	29811.9
Protozoa	GIAR	Giardia spp.	2008	Incidence	Number	SVK	Slovakia	Europe	All ages	5377101	19001.4	7741.4	37022
Protozoa	GIAR	Giardia spp.	2008	Incidence	Number	SVN	Slovenia	Europe	<5 years	92948	1391.55	566.932	2711.26
Protozoa	GIAR	Giardia spp.	2008	Incidence	Number	SVN	Slovenia	Europe	≥5 years	1929036	5753.67	2344.11	11210.3
Protozoa	GIAR	Giardia spp.	2008	Incidence	Number	SVN	Slovenia	Europe	All ages	2021984	7145.21	2911.05	13921.6
Protozoa	GIAR	Giardia spp.	2008	Incidence	Number	SWE	Sweden	Europe	<5 years	525307	6319.93	2574.82	12313.7
Protozoa	GIAR	Giardia spp.	2008	Incidence	Number	SWE	Sweden	Europe	≥5 years	8657868	26131.2	10646.2	50913.6
Protozoa	GIAR	Giardia spp.	2008	Incidence	Number	SWE	Sweden	Europe	All ages	9183175	32451.2	13221	63227.3
Protozoa	GIAR	Giardia spp.	2008	Incidence	Number	SWZ	Eswatini	Africa	<5 years	153114	32257.8	18067.6	53080.4
Protozoa	GIAR	Giardia spp.	2008	Incidence	Number	SWZ	Eswatini	Africa	≥5 years	941251	142576	68390.7	256170
Protozoa	GIAR	Giardia spp.	2008	Incidence	Number	SWZ	Eswatini	Africa	All ages	1094365	174834	88711.1	306976
Protozoa	GIAR	Giardia spp.	2008	Incidence	Number	SYC	Seychelles	Africa	<5 years	7211	583.414	216.744	1059.4
Protozoa	GIAR	Giardia spp.	2008	Incidence	Number	SYC	Seychelles	Africa	≥5 years	84799	2697.57	1029.06	5180.39
Protozoa	GIAR	Giardia spp.	2008	Incidence	Number	SYC	Seychelles	Africa	All ages	92010	3280.98	1271.01	6239.51
Protozoa	GIAR	Giardia spp.	2008	Incidence	Number	SYR	Syria	Eastern Mediterranean	<5 years	2802942	273339	89014.8	613673
Protozoa	GIAR	Giardia spp.	2008	Incidence	Number	SYR	Syria	Eastern Mediterranean	≥5 years	18746523	521937	155664	1.26112e+06
Protozoa	GIAR	Giardia spp.	2008	Incidence	Number	SYR	Syria	Eastern Mediterranean	All ages	21549465	795277	254619	1.89632e+06
Protozoa	GIAR	Giardia spp.	2008	Incidence	Number	TCD	Chad	Africa	<5 years	2283799	1.01764e+06	564193	1.62803e+06
Protozoa	GIAR	Giardia spp.	2008	Incidence	Number	TCD	Chad	Africa	≥5 years	8980558	1.54031e+06	691422	2.95554e+06
Protozoa	GIAR	Giardia spp.	2008	Incidence	Number	TCD	Chad	Africa	All ages	11264357	2.55795e+06	1.31996e+06	4.47308e+06
Protozoa	GIAR	Giardia spp.	2008	Incidence	Number	TGO	Togo	Africa	<5 years	1015001	392091	215987	633439
Protozoa	GIAR	Giardia spp.	2008	Incidence	Number	TGO	Togo	Africa	≥5 years	5259819	876666	390289	1.68989e+06
Protozoa	GIAR	Giardia spp.	2008	Incidence	Number	TGO	Togo	Africa	All ages	6274820	1.26876e+06	638032	2.27089e+06
Protozoa	GIAR	Giardia spp.	2008	Incidence	Number	THA	Thailand	South-East Asia	<5 years	4404516	337349	81835.2	826159
Protozoa	GIAR	Giardia spp.	2008	Incidence	Number	THA	Thailand	South-East Asia	≥5 years	62960796	1.59672e+06	359368	4.20722e+06
Protozoa	GIAR	Giardia spp.	2008	Incidence	Number	THA	Thailand	South-East Asia	All ages	67365312	1.93407e+06	453690	5.07545e+06
Protozoa	GIAR	Giardia spp.	2008	Incidence	Number	TJK	Tajikistan	Europe	<5 years	964370	111629	37561.1	228649
Protozoa	GIAR	Giardia spp.	2008	Incidence	Number	TJK	Tajikistan	Europe	≥5 years	6300292	128808	42162.7	292150
Protozoa	GIAR	Giardia spp.	2008	Incidence	Number	TJK	Tajikistan	Europe	All ages	7264662	240438	84400.2	512112
Protozoa	GIAR	Giardia spp.	2008	Incidence	Number	TKM	Turkmenistan	Europe	<5 years	550003	29912.6	9912.51	58851.8
Protozoa	GIAR	Giardia spp.	2008	Incidence	Number	TKM	Turkmenistan	Europe	≥5 years	4743253	36600.8	11767.7	78657.2
Protozoa	GIAR	Giardia spp.	2008	Incidence	Number	TKM	Turkmenistan	Europe	All ages	5293256	66513.4	22000.2	133517
Protozoa	GIAR	Giardia spp.	2008	Incidence	Number	TLS	Timor-Leste	South-East Asia	<5 years	160977	31475.8	15221	56365.2
Protozoa	GIAR	Giardia spp.	2008	Incidence	Number	TLS	Timor-Leste	South-East Asia	≥5 years	858006	34322.5	15635	70617.9
Protozoa	GIAR	Giardia spp.	2008	Incidence	Number	TLS	Timor-Leste	South-East Asia	All ages	1018983	65798.3	32550.8	124292
Protozoa	GIAR	Giardia spp.	2008	Incidence	Number	TON	Tonga	Western Pacific	<5 years	14596	400.111	82.5914	1060.82
Protozoa	GIAR	Giardia spp.	2008	Incidence	Number	TON	Tonga	Western Pacific	≥5 years	92318	1832.14	355.095	5108.76
Protozoa	GIAR	Giardia spp.	2008	Incidence	Number	TON	Tonga	Western Pacific	All ages	106914	2232.25	441.101	6032.09
Protozoa	GIAR	Giardia spp.	2008	Incidence	Number	TTO	Trinidad and Tobago	Americas	<5 years	94045	1214.53	554.705	2645.61
Protozoa	GIAR	Giardia spp.	2008	Incidence	Number	TTO	Trinidad and Tobago	Americas	≥5 years	1274677	5021.76	2293.55	10938.9
Protozoa	GIAR	Giardia spp.	2008	Incidence	Number	TTO	Trinidad and Tobago	Americas	All ages	1368722	6236.3	2848.26	13584.5
Protozoa	GIAR	Giardia spp.	2008	Incidence	Number	TUN	Tunisia	Eastern Mediterranean	<5 years	852608	72804	35125.4	135752
Protozoa	GIAR	Giardia spp.	2008	Incidence	Number	TUN	Tunisia	Eastern Mediterranean	≥5 years	9637961	204409	80681.8	407229
Protozoa	GIAR	Giardia spp.	2008	Incidence	Number	TUN	Tunisia	Eastern Mediterranean	All ages	10490569	277213	122574	532223
Protozoa	GIAR	Giardia spp.	2008	Incidence	Number	TUR	Turkey	Europe	<5 years	6306528	561492	191557	1.15667e+06
Protozoa	GIAR	Giardia spp.	2008	Incidence	Number	TUR	Turkey	Europe	≥5 years	64795717	1.48691e+06	518934	3.24165e+06
Protozoa	GIAR	Giardia spp.	2008	Incidence	Number	TUR	Turkey	Europe	All ages	71102245	2.0484e+06	749590	4.3136e+06
Protozoa	GIAR	Giardia spp.	2008	Incidence	Number	TUV	Tuvalu	Western Pacific	<5 years	1158	29.8486	6.18389	77.2375
Protozoa	GIAR	Giardia spp.	2008	Incidence	Number	TUV	Tuvalu	Western Pacific	≥5 years	9092	137.855	27.9944	370.454
Protozoa	GIAR	Giardia spp.	2008	Incidence	Number	TUV	Tuvalu	Western Pacific	All ages	10250	167.704	34.5747	441.528
Protozoa	GIAR	Giardia spp.	2008	Incidence	Number	TZA	Tanzania	Africa	<5 years	7451370	1.25406e+06	521876	2.27246e+06
Protozoa	GIAR	Giardia spp.	2008	Incidence	Number	TZA	Tanzania	Africa	≥5 years	34559889	3.45242e+06	1.15028e+06	6.63633e+06
Protozoa	GIAR	Giardia spp.	2008	Incidence	Number	TZA	Tanzania	Africa	All ages	42011259	4.70648e+06	1.75613e+06	8.68719e+06
Protozoa	GIAR	Giardia spp.	2008	Incidence	Number	UGA	Uganda	Africa	<5 years	5850115	2.0383e+06	1.11157e+06	3.40199e+06
Protozoa	GIAR	Giardia spp.	2008	Incidence	Number	UGA	Uganda	Africa	≥5 years	24240870	4.03364e+06	1.79547e+06	7.82238e+06
Protozoa	GIAR	Giardia spp.	2008	Incidence	Number	UGA	Uganda	Africa	All ages	30090985	6.07194e+06	2.98853e+06	1.08866e+07
Protozoa	GIAR	Giardia spp.	2008	Incidence	Number	UKR	Ukraine	Europe	<5 years	2187166	86185.8	30408.6	180784
Protozoa	GIAR	Giardia spp.	2008	Incidence	Number	UKR	Ukraine	Europe	≥5 years	44741912	216557	68549.9	486897
Protozoa	GIAR	Giardia spp.	2008	Incidence	Number	UKR	Ukraine	Europe	All ages	46929078	302742	106415	662724
Protozoa	GIAR	Giardia spp.	2008	Incidence	Number	URY	Uruguay	Americas	<5 years	240465	2926.9	1336.78	6375.67
Protozoa	GIAR	Giardia spp.	2008	Incidence	Number	URY	Uruguay	Americas	≥5 years	3058021	12102	5527.24	26361.7
Protozoa	GIAR	Giardia spp.	2008	Incidence	Number	URY	Uruguay	Americas	All ages	3298486	15028.9	6864.03	32737.3
Protozoa	GIAR	Giardia spp.	2008	Incidence	Number	USA	United States	Americas	<5 years	20457834	269240	122968	586484
Protozoa	GIAR	Giardia spp.	2008	Incidence	Number	USA	United States	Americas	≥5 years	282963122	1.11323e+06	508440	2.42496e+06
Protozoa	GIAR	Giardia spp.	2008	Incidence	Number	USA	United States	Americas	All ages	303420956	1.38247e+06	631408	3.01144e+06
Protozoa	GIAR	Giardia spp.	2008	Incidence	Number	UZB	Uzbekistan	Europe	<5 years	2647252	49738.4	16875.2	101578
Protozoa	GIAR	Giardia spp.	2008	Incidence	Number	UZB	Uzbekistan	Europe	≥5 years	24628696	115932	39170	261367
Protozoa	GIAR	Giardia spp.	2008	Incidence	Number	UZB	Uzbekistan	Europe	All ages	27275948	165671	57763.5	357925
Protozoa	GIAR	Giardia spp.	2008	Incidence	Number	VCT	Saint Vincent and the Grenadines	Americas	<5 years	9089	289.846	124.416	550.275
Protozoa	GIAR	Giardia spp.	2008	Incidence	Number	VCT	Saint Vincent and the Grenadines	Americas	≥5 years	102194	2563.56	996.289	5001.02
Protozoa	GIAR	Giardia spp.	2008	Incidence	Number	VCT	Saint Vincent and the Grenadines	Americas	All ages	111283	2853.4	1162.93	5553.63
Protozoa	GIAR	Giardia spp.	2008	Incidence	Number	VEN	Venezuela	Americas	<5 years	2925959	120625	26393.6	284064
Protozoa	GIAR	Giardia spp.	2008	Incidence	Number	VEN	Venezuela	Americas	≥5 years	24931622	495127	93210.9	1.37683e+06
Protozoa	GIAR	Giardia spp.	2008	Incidence	Number	VEN	Venezuela	Americas	All ages	27857581	615752	119949	1.62405e+06
Protozoa	GIAR	Giardia spp.	2008	Incidence	Number	VNM	Vietnam	Western Pacific	<5 years	7179977	756560	188942	1.7637e+06
Protozoa	GIAR	Giardia spp.	2008	Incidence	Number	VNM	Vietnam	Western Pacific	≥5 years	77206160	2.59624e+06	631013	6.2079e+06
Protozoa	GIAR	Giardia spp.	2008	Incidence	Number	VNM	Vietnam	Western Pacific	All ages	84386137	3.3528e+06	831322	7.80458e+06
Protozoa	GIAR	Giardia spp.	2008	Incidence	Number	VUT	Vanuatu	Western Pacific	<5 years	32017	3130.89	820.124	8010.71
Protozoa	GIAR	Giardia spp.	2008	Incidence	Number	VUT	Vanuatu	Western Pacific	≥5 years	191990	7624.24	2066.27	20084.2
Protozoa	GIAR	Giardia spp.	2008	Incidence	Number	VUT	Vanuatu	Western Pacific	All ages	224007	10755.1	3034.55	27494.5
Protozoa	GIAR	Giardia spp.	2008	Incidence	Number	WPR	Western Pacific Region	Western Pacific	<5 years	116591951	4.04942e+06	1.52085e+06	8.23709e+06
Protozoa	GIAR	Giardia spp.	2008	Incidence	Number	WPR	Western Pacific Region	Western Pacific	≥5 years	1655570634	9.23398e+06	3.77669e+06	1.85242e+07
Protozoa	GIAR	Giardia spp.	2008	Incidence	Number	WPR	Western Pacific Region	Western Pacific	All ages	1772162585	1.32834e+07	5.47261e+06	2.63029e+07
Protozoa	GIAR	Giardia spp.	2008	Incidence	Number	WSM	Samoa	Western Pacific	<5 years	26014	1512.81	418.843	3697.37
Protozoa	GIAR	Giardia spp.	2008	Incidence	Number	WSM	Samoa	Western Pacific	≥5 years	163402	5580.26	1548.64	15543.4
Protozoa	GIAR	Giardia spp.	2008	Incidence	Number	WSM	Samoa	Western Pacific	All ages	189416	7093.07	1970.95	19169
Protozoa	GIAR	Giardia spp.	2008	Incidence	Number	YEM	Yemen	Eastern Mediterranean	<5 years	4129502	1.41949e+06	456579	3.24374e+06
Protozoa	GIAR	Giardia spp.	2008	Incidence	Number	YEM	Yemen	Eastern Mediterranean	≥5 years	20581568	1.22406e+06	357821	3.01973e+06
Protozoa	GIAR	Giardia spp.	2008	Incidence	Number	YEM	Yemen	Eastern Mediterranean	All ages	24711070	2.64355e+06	867930	6.24093e+06
Protozoa	GIAR	Giardia spp.	2008	Incidence	Number	ZAF	South Africa	Africa	<5 years	5242712	725305	263777	1.35921e+06
Protozoa	GIAR	Giardia spp.	2008	Incidence	Number	ZAF	South Africa	Africa	≥5 years	45555800	5.90944e+06	1.76711e+06	1.27012e+07
Protozoa	GIAR	Giardia spp.	2008	Incidence	Number	ZAF	South Africa	Africa	All ages	50798512	6.63475e+06	2.04648e+06	1.38009e+07
Protozoa	GIAR	Giardia spp.	2008	Incidence	Number	ZMB	Zambia	Africa	<5 years	2361500	826580	313287	1.58862e+06
Protozoa	GIAR	Giardia spp.	2008	Incidence	Number	ZMB	Zambia	Africa	≥5 years	10430418	1.55983e+06	529186	3.33069e+06
Protozoa	GIAR	Giardia spp.	2008	Incidence	Number	ZMB	Zambia	Africa	All ages	12791918	2.38641e+06	868989	4.82277e+06
Protozoa	GIAR	Giardia spp.	2008	Incidence	Number	ZWE	Zimbabwe	Africa	<5 years	2061273	308009	114419	635800
Protozoa	GIAR	Giardia spp.	2008	Incidence	Number	ZWE	Zimbabwe	Africa	≥5 years	10814544	976984	332523	2.0955e+06
Protozoa	GIAR	Giardia spp.	2008	Incidence	Number	ZWE	Zimbabwe	Africa	All ages	12875817	1.28499e+06	449594	2.71893e+06
Protozoa	GIAR	Giardia spp.	2008	Incidence	Rate per 100,000	AFG	Afghanistan	Eastern Mediterranean	<5 years	4900250	15901.6	5232.94	36032.1
Protozoa	GIAR	Giardia spp.	2008	Incidence	Rate per 100,000	AFG	Afghanistan	Eastern Mediterranean	≥5 years	21028874	3217.42	958.351	7733.21
Protozoa	GIAR	Giardia spp.	2008	Incidence	Rate per 100,000	AFG	Afghanistan	Eastern Mediterranean	All ages	25929124	5614.55	1808.2	12946.1
Protozoa	GIAR	Giardia spp.	2008	Incidence	Rate per 100,000	AFR	African Region	Africa	<5 years	139799813	30397.6	18838.2	44248.3
Protozoa	GIAR	Giardia spp.	2008	Incidence	Rate per 100,000	AFR	African Region	Africa	≥5 years	684945986	13253.6	7233.56	22000.5
Protozoa	GIAR	Giardia spp.	2008	Incidence	Rate per 100,000	AFR	African Region	Africa	All ages	824745799	16159.6	9510.86	24942.8
Protozoa	GIAR	Giardia spp.	2008	Incidence	Rate per 100,000	AGO	Angola	Africa	<5 years	3929492	36055.7	13658.1	80123.7
Protozoa	GIAR	Giardia spp.	2008	Incidence	Rate per 100,000	AGO	Angola	Africa	≥5 years	17240725	11778	3721.11	27212
Protozoa	GIAR	Giardia spp.	2008	Incidence	Rate per 100,000	AGO	Angola	Africa	All ages	21170217	16284.3	5633.14	36735.1
Protozoa	GIAR	Giardia spp.	2008	Incidence	Rate per 100,000	ALB	Albania	Europe	<5 years	195345	2637.08	633.552	6992.75
Protozoa	GIAR	Giardia spp.	2008	Incidence	Rate per 100,000	ALB	Albania	Europe	≥5 years	2812984	138.643	29.697	392.347
Protozoa	GIAR	Giardia spp.	2008	Incidence	Rate per 100,000	ALB	Albania	Europe	All ages	3008329	300.878	72.2318	779.996
Protozoa	GIAR	Giardia spp.	2008	Incidence	Rate per 100,000	AMR	Region of the Americas	Americas	<5 years	75662002	4976.09	2713.84	7871.34
Protozoa	GIAR	Giardia spp.	2008	Incidence	Rate per 100,000	AMR	Region of the Americas	Americas	≥5 years	828429891	1456.53	715.503	2479.1
Protozoa	GIAR	Giardia spp.	2008	Incidence	Rate per 100,000	AMR	Region of the Americas	Americas	All ages	904091893	1751.08	909.768	2867.14
Protozoa	GIAR	Giardia spp.	2008	Incidence	Rate per 100,000	AND	Andorra	Europe	<5 years	3757	1517.3	618.166	2956.28
Protozoa	GIAR	Giardia spp.	2008	Incidence	Rate per 100,000	AND	Andorra	Europe	≥5 years	79074	298.075	121.44	580.765
Protozoa	GIAR	Giardia spp.	2008	Incidence	Rate per 100,000	AND	Andorra	Europe	All ages	82831	353.376	143.97	688.512
Protozoa	GIAR	Giardia spp.	2008	Incidence	Rate per 100,000	ARE	United Arab Emirates	Eastern Mediterranean	<5 years	351815	1522.08	573.702	3929.76
Protozoa	GIAR	Giardia spp.	2008	Incidence	Rate per 100,000	ARE	United Arab Emirates	Eastern Mediterranean	≥5 years	5661534	391.08	147.406	1009.7
Protozoa	GIAR	Giardia spp.	2008	Incidence	Rate per 100,000	ARE	United Arab Emirates	Eastern Mediterranean	All ages	6013349	457.25	172.346	1180.54
Protozoa	GIAR	Giardia spp.	2008	Incidence	Rate per 100,000	ARG	Argentina	Americas	<5 years	3511876	10210.6	4406.74	19931.3
Protozoa	GIAR	Giardia spp.	2008	Incidence	Rate per 100,000	ARG	Argentina	Americas	≥5 years	36697296	3377.51	1269.43	6617.1
Protozoa	GIAR	Giardia spp.	2008	Incidence	Rate per 100,000	ARG	Argentina	Americas	All ages	40209172	3974.31	1674.5	7437.36
Protozoa	GIAR	Giardia spp.	2008	Incidence	Rate per 100,000	ARM	Armenia	Europe	<5 years	194673	7372.64	2442.03	14961.1
Protozoa	GIAR	Giardia spp.	2008	Incidence	Rate per 100,000	ARM	Armenia	Europe	≥5 years	2772530	1057.97	334.598	2257.94
Protozoa	GIAR	Giardia spp.	2008	Incidence	Rate per 100,000	ARM	Armenia	Europe	All ages	2967203	1472.27	473.965	2974.6
Protozoa	GIAR	Giardia spp.	2008	Incidence	Rate per 100,000	ATG	Antigua and Barbuda	Americas	<5 years	6279	1162.74	531.049	2532.79
Protozoa	GIAR	Giardia spp.	2008	Incidence	Rate per 100,000	ATG	Antigua and Barbuda	Americas	≥5 years	75998	397.207	181.414	865.236
Protozoa	GIAR	Giardia spp.	2008	Incidence	Rate per 100,000	ATG	Antigua and Barbuda	Americas	All ages	82277	455.629	208.096	992.496
Protozoa	GIAR	Giardia spp.	2008	Incidence	Rate per 100,000	AUS	Australia	Western Pacific	<5 years	1367879	1595.93	651.713	3509.6
Protozoa	GIAR	Giardia spp.	2008	Incidence	Rate per 100,000	AUS	Australia	Western Pacific	≥5 years	19786577	456.181	186.286	1003.19
Protozoa	GIAR	Giardia spp.	2008	Incidence	Rate per 100,000	AUS	Australia	Western Pacific	All ages	21154456	529.879	216.381	1165.26
Protozoa	GIAR	Giardia spp.	2008	Incidence	Rate per 100,000	AUT	Austria	Europe	<5 years	396092	1443.81	588.227	2813.1
Protozoa	GIAR	Giardia spp.	2008	Incidence	Rate per 100,000	AUT	Austria	Europe	≥5 years	7913645	298.798	121.734	582.173
Protozoa	GIAR	Giardia spp.	2008	Incidence	Rate per 100,000	AUT	Austria	Europe	All ages	8309737	353.376	143.97	688.512
Protozoa	GIAR	Giardia spp.	2008	Incidence	Rate per 100,000	AZE	Azerbaijan	Europe	<5 years	726674	6886.89	2337.2	14039.1
Protozoa	GIAR	Giardia spp.	2008	Incidence	Rate per 100,000	AZE	Azerbaijan	Europe	≥5 years	8159609	764.09	242.673	1639.5
Protozoa	GIAR	Giardia spp.	2008	Incidence	Rate per 100,000	AZE	Azerbaijan	Europe	All ages	8886283	1264.78	410.963	2574.49
Protozoa	GIAR	Giardia spp.	2008	Incidence	Rate per 100,000	BDI	Burundi	Africa	<5 years	1593266	41852.8	22892.8	68154.2
Protozoa	GIAR	Giardia spp.	2008	Incidence	Rate per 100,000	BDI	Burundi	Africa	≥5 years	6722338	17321.7	7836.98	32493.7
Protozoa	GIAR	Giardia spp.	2008	Incidence	Rate per 100,000	BDI	Burundi	Africa	All ages	8315604	22021.9	11017.3	38967.4
Protozoa	GIAR	Giardia spp.	2008	Incidence	Rate per 100,000	BEL	Belgium	Europe	<5 years	603012	1217.28	495.934	2371.72
Protozoa	GIAR	Giardia spp.	2008	Incidence	Rate per 100,000	BEL	Belgium	Europe	≥5 years	10062850	301.607	122.878	587.647
Protozoa	GIAR	Giardia spp.	2008	Incidence	Rate per 100,000	BEL	Belgium	Europe	All ages	10665862	353.376	143.97	688.512
Protozoa	GIAR	Giardia spp.	2008	Incidence	Rate per 100,000	BEN	Benin	Africa	<5 years	1579342	17656.6	9774.67	28797.8
Protozoa	GIAR	Giardia spp.	2008	Incidence	Rate per 100,000	BEN	Benin	Africa	≥5 years	7510404	11182.6	5332.61	20188.6
Protozoa	GIAR	Giardia spp.	2008	Incidence	Rate per 100,000	BEN	Benin	Africa	All ages	9089746	12307.5	6504.97	20862.1
Protozoa	GIAR	Giardia spp.	2008	Incidence	Rate per 100,000	BFA	Burkina Faso	Africa	<5 years	2738782	37642.9	12746.5	68399.9
Protozoa	GIAR	Giardia spp.	2008	Incidence	Rate per 100,000	BFA	Burkina Faso	Africa	≥5 years	12297059	14926.3	4876.61	29749.4
Protozoa	GIAR	Giardia spp.	2008	Incidence	Rate per 100,000	BFA	Burkina Faso	Africa	All ages	15035841	19064.2	6449.42	36213.9
Protozoa	GIAR	Giardia spp.	2008	Incidence	Rate per 100,000	BGD	Bangladesh	South-East Asia	<5 years	17682611	7390.34	3758.04	13047.3
Protozoa	GIAR	Giardia spp.	2008	Incidence	Rate per 100,000	BGD	Bangladesh	South-East Asia	≥5 years	131073012	4809.62	2114.93	9361.83
Protozoa	GIAR	Giardia spp.	2008	Incidence	Rate per 100,000	BGD	Bangladesh	South-East Asia	All ages	148755623	5116.4	2362.69	9877.1
Protozoa	GIAR	Giardia spp.	2008	Incidence	Rate per 100,000	BGR	Bulgaria	Europe	<5 years	346574	1372.16	458.799	2695.53
Protozoa	GIAR	Giardia spp.	2008	Incidence	Rate per 100,000	BGR	Bulgaria	Europe	≥5 years	7213773	61.9016	19.1361	130.472
Protozoa	GIAR	Giardia spp.	2008	Incidence	Rate per 100,000	BGR	Bulgaria	Europe	All ages	7560347	121.965	40.9119	247.77
Protozoa	GIAR	Giardia spp.	2008	Incidence	Rate per 100,000	BHR	Bahrain	Eastern Mediterranean	<5 years	85647	1132.26	426.772	2923.31
Protozoa	GIAR	Giardia spp.	2008	Incidence	Rate per 100,000	BHR	Bahrain	Eastern Mediterranean	≥5 years	1003343	399.63	150.628	1031.78
Protozoa	GIAR	Giardia spp.	2008	Incidence	Rate per 100,000	BHR	Bahrain	Eastern Mediterranean	All ages	1088990	457.25	172.346	1180.54
Protozoa	GIAR	Giardia spp.	2008	Incidence	Rate per 100,000	BHS	Bahamas	Americas	<5 years	27553	1145.93	523.372	2496.17
Protozoa	GIAR	Giardia spp.	2008	Incidence	Rate per 100,000	BHS	Bahamas	Americas	≥5 years	328269	397.689	181.634	866.286
Protozoa	GIAR	Giardia spp.	2008	Incidence	Rate per 100,000	BHS	Bahamas	Americas	All ages	355822	455.629	208.096	992.496
Protozoa	GIAR	Giardia spp.	2008	Incidence	Rate per 100,000	BIH	Bosnia and Herzegovina	Europe	<5 years	190103	3258.12	1070.18	6358.45
Protozoa	GIAR	Giardia spp.	2008	Incidence	Rate per 100,000	BIH	Bosnia and Herzegovina	Europe	≥5 years	3791429	135.636	43.0684	295.278
Protozoa	GIAR	Giardia spp.	2008	Incidence	Rate per 100,000	BIH	Bosnia and Herzegovina	Europe	All ages	3981532	284.723	93.9469	585.216
Protozoa	GIAR	Giardia spp.	2008	Incidence	Rate per 100,000	BLR	Belarus	Europe	<5 years	461015	5696.17	1998.16	11646.2
Protozoa	GIAR	Giardia spp.	2008	Incidence	Rate per 100,000	BLR	Belarus	Europe	≥5 years	9083077	554.607	175.051	1219.78
Protozoa	GIAR	Giardia spp.	2008	Incidence	Rate per 100,000	BLR	Belarus	Europe	All ages	9544092	802.964	260.611	1671.11
Protozoa	GIAR	Giardia spp.	2008	Incidence	Rate per 100,000	BLZ	Belize	Americas	<5 years	37806	3957.22	1758.45	7613.95
Protozoa	GIAR	Giardia spp.	2008	Incidence	Rate per 100,000	BLZ	Belize	Americas	≥5 years	262421	2596.71	985.777	5182.5
Protozoa	GIAR	Giardia spp.	2008	Incidence	Rate per 100,000	BLZ	Belize	Americas	All ages	300227	2768.03	1131.46	5439.65
Protozoa	GIAR	Giardia spp.	2008	Incidence	Rate per 100,000	BOL	Bolivia	Americas	<5 years	1201843	10649.2	3043.59	23461.7
Protozoa	GIAR	Giardia spp.	2008	Incidence	Rate per 100,000	BOL	Bolivia	Americas	≥5 years	8566441	1481.13	390.416	3373.82
Protozoa	GIAR	Giardia spp.	2008	Incidence	Rate per 100,000	BOL	Bolivia	Americas	All ages	9768284	2609.12	735.041	5722.79
Protozoa	GIAR	Giardia spp.	2008	Incidence	Rate per 100,000	BRA	Brazil	Americas	<5 years	15392041	5035.71	1738.34	10876.3
Protozoa	GIAR	Giardia spp.	2008	Incidence	Rate per 100,000	BRA	Brazil	Americas	≥5 years	174091730	1930.72	636.811	4277.67
Protozoa	GIAR	Giardia spp.	2008	Incidence	Rate per 100,000	BRA	Brazil	Americas	All ages	189483771	2182.95	739.849	4752.97
Protozoa	GIAR	Giardia spp.	2008	Incidence	Rate per 100,000	BRB	Barbados	Americas	<5 years	18210	1325.2	605.251	2886.69
Protozoa	GIAR	Giardia spp.	2008	Incidence	Rate per 100,000	BRB	Barbados	Americas	≥5 years	253746	393.225	179.595	856.56
Protozoa	GIAR	Giardia spp.	2008	Incidence	Rate per 100,000	BRB	Barbados	Americas	All ages	271956	455.629	208.096	992.496
Protozoa	GIAR	Giardia spp.	2008	Incidence	Rate per 100,000	BRN	Brunei	Western Pacific	<5 years	30582	1262.94	515.736	2777.34
Protozoa	GIAR	Giardia spp.	2008	Incidence	Rate per 100,000	BRN	Brunei	Western Pacific	≥5 years	343693	464.651	189.745	1021.81
Protozoa	GIAR	Giardia spp.	2008	Incidence	Rate per 100,000	BRN	Brunei	Western Pacific	All ages	374275	529.879	216.381	1165.26
Protozoa	GIAR	Giardia spp.	2008	Incidence	Rate per 100,000	BTN	Bhutan	South-East Asia	<5 years	66139	8814.4	4109.4	16956
Protozoa	GIAR	Giardia spp.	2008	Incidence	Rate per 100,000	BTN	Bhutan	South-East Asia	≥5 years	616381	4105.56	1977.96	8504.2
Protozoa	GIAR	Giardia spp.	2008	Incidence	Rate per 100,000	BTN	Bhutan	South-East Asia	All ages	682520	4561.87	2259.16	9118.87
Protozoa	GIAR	Giardia spp.	2008	Incidence	Rate per 100,000	BWA	Botswana	Africa	<5 years	241708	19174.5	7164.09	33998.7
Protozoa	GIAR	Giardia spp.	2008	Incidence	Rate per 100,000	BWA	Botswana	Africa	≥5 years	1688374	11641.1	4286.26	23202.2
Protozoa	GIAR	Giardia spp.	2008	Incidence	Rate per 100,000	BWA	Botswana	Africa	All ages	1930082	12584.5	4762.79	24459
Protozoa	GIAR	Giardia spp.	2008	Incidence	Rate per 100,000	CAF	Central African Republic	Africa	<5 years	788498	32145.2	7559.05	65083.9
Protozoa	GIAR	Giardia spp.	2008	Incidence	Rate per 100,000	CAF	Central African Republic	Africa	≥5 years	3720662	9420.14	1875.72	20859
Protozoa	GIAR	Giardia spp.	2008	Incidence	Rate per 100,000	CAF	Central African Republic	Africa	All ages	4509160	13394	2785.05	28165.9
Protozoa	GIAR	Giardia spp.	2008	Incidence	Rate per 100,000	CAN	Canada	Americas	<5 years	1785807	1652.79	754.869	3600.28
Protozoa	GIAR	Giardia spp.	2008	Incidence	Rate per 100,000	CAN	Canada	Americas	≥5 years	31477057	387.71	177.076	844.547
Protozoa	GIAR	Giardia spp.	2008	Incidence	Rate per 100,000	CAN	Canada	Americas	All ages	33262864	455.629	208.096	992.496
Protozoa	GIAR	Giardia spp.	2008	Incidence	Rate per 100,000	CHE	Switzerland	Europe	<5 years	369200	1414.37	576.23	2755.73
Protozoa	GIAR	Giardia spp.	2008	Incidence	Rate per 100,000	CHE	Switzerland	Europe	≥5 years	7218396	299.11	121.861	582.78
Protozoa	GIAR	Giardia spp.	2008	Incidence	Rate per 100,000	CHE	Switzerland	Europe	All ages	7587596	353.376	143.97	688.512
Protozoa	GIAR	Giardia spp.	2008	Incidence	Rate per 100,000	CHL	Chile	Americas	<5 years	1163697	1277.55	583.486	2782.88
Protozoa	GIAR	Giardia spp.	2008	Incidence	Rate per 100,000	CHL	Chile	Americas	≥5 years	15590495	394.28	180.077	858.859
Protozoa	GIAR	Giardia spp.	2008	Incidence	Rate per 100,000	CHL	Chile	Americas	All ages	16754192	455.629	208.096	992.496
Protozoa	GIAR	Giardia spp.	2008	Incidence	Rate per 100,000	CHN	China	Western Pacific	<5 years	81493568	730.458	237.642	1651.81
Protozoa	GIAR	Giardia spp.	2008	Incidence	Rate per 100,000	CHN	China	Western Pacific	≥5 years	1248194827	151.659	51.1129	376.447
Protozoa	GIAR	Giardia spp.	2008	Incidence	Rate per 100,000	CHN	China	Western Pacific	All ages	1329688395	187.132	64.0893	465.35
Protozoa	GIAR	Giardia spp.	2008	Incidence	Rate per 100,000	CIV	Cote d'Ivoire	Africa	<5 years	3767991	22404.5	12172.5	36552.4
Protozoa	GIAR	Giardia spp.	2008	Incidence	Rate per 100,000	CIV	Cote d'Ivoire	Africa	≥5 years	17506151	9846.24	4616.85	17591.3
Protozoa	GIAR	Giardia spp.	2008	Incidence	Rate per 100,000	CIV	Cote d'Ivoire	Africa	All ages	21274142	12070.5	6370.41	20125.1
Protozoa	GIAR	Giardia spp.	2008	Incidence	Rate per 100,000	CMR	Cameroon	Africa	<5 years	3167038	29761.1	10484.2	59793.7
Protozoa	GIAR	Giardia spp.	2008	Incidence	Rate per 100,000	CMR	Cameroon	Africa	≥5 years	15140922	10835.1	3394.8	23583.2
Protozoa	GIAR	Giardia spp.	2008	Incidence	Rate per 100,000	CMR	Cameroon	Africa	All ages	18307960	14109	4855.21	29469.9
Protozoa	GIAR	Giardia spp.	2008	Incidence	Rate per 100,000	COD	Democratic Republic of Congo	Africa	<5 years	11618722	40066.8	21980.7	65913
Protozoa	GIAR	Giardia spp.	2008	Incidence	Rate per 100,000	COD	Democratic Republic of Congo	Africa	≥5 years	51791031	10732.6	4777.94	20776.4
Protozoa	GIAR	Giardia spp.	2008	Incidence	Rate per 100,000	COD	Democratic Republic of Congo	Africa	All ages	63409753	16107.6	8290.16	28426
Protozoa	GIAR	Giardia spp.	2008	Incidence	Rate per 100,000	COG	Congo	Africa	<5 years	648187	29181.3	15788.1	47241.6
Protozoa	GIAR	Giardia spp.	2008	Incidence	Rate per 100,000	COG	Congo	Africa	≥5 years	3404088	10571.1	5092.53	19048.6
Protozoa	GIAR	Giardia spp.	2008	Incidence	Rate per 100,000	COG	Congo	Africa	All ages	4052275	13548	7210.2	22996.6
Protozoa	GIAR	Giardia spp.	2008	Incidence	Rate per 100,000	COK	Cook Islands	Western Pacific	<5 years	1526	1064.21	434.58	2340.3
Protozoa	GIAR	Giardia spp.	2008	Incidence	Rate per 100,000	COK	Cook Islands	Western Pacific	≥5 years	14211	472.502	192.951	1039.08
Protozoa	GIAR	Giardia spp.	2008	Incidence	Rate per 100,000	COK	Cook Islands	Western Pacific	All ages	15737	529.879	216.381	1165.26
Protozoa	GIAR	Giardia spp.	2008	Incidence	Rate per 100,000	COL	Colombia	Americas	<5 years	4045376	6882.26	2456.48	15015.3
Protozoa	GIAR	Giardia spp.	2008	Incidence	Rate per 100,000	COL	Colombia	Americas	≥5 years	39456757	2127.47	605.908	5062.59
Protozoa	GIAR	Giardia spp.	2008	Incidence	Rate per 100,000	COL	Colombia	Americas	All ages	43502133	2569.63	770.409	5936.42
Protozoa	GIAR	Giardia spp.	2008	Incidence	Rate per 100,000	COM	Comoros	Africa	<5 years	93253	27554.7	15030.6	45116.4
Protozoa	GIAR	Giardia spp.	2008	Incidence	Rate per 100,000	COM	Comoros	Africa	≥5 years	529795	11689.7	5614.98	21150.7
Protozoa	GIAR	Giardia spp.	2008	Incidence	Rate per 100,000	COM	Comoros	Africa	All ages	623048	14064.3	7453.12	23727.3
Protozoa	GIAR	Giardia spp.	2008	Incidence	Rate per 100,000	CPV	Cape Verde	Africa	<5 years	54302	7778.21	4245.81	12815.2
Protozoa	GIAR	Giardia spp.	2008	Incidence	Rate per 100,000	CPV	Cape Verde	Africa	≥5 years	444567	7354.1	3476.97	13292.6
Protozoa	GIAR	Giardia spp.	2008	Incidence	Rate per 100,000	CPV	Cape Verde	Africa	All ages	498869	7400.26	3631.44	13118.5
Protozoa	GIAR	Giardia spp.	2008	Incidence	Rate per 100,000	CRI	Costa Rica	Americas	<5 years	359360	5442.2	2322.28	10658.9
Protozoa	GIAR	Giardia spp.	2008	Incidence	Rate per 100,000	CRI	Costa Rica	Americas	≥5 years	4050549	3005.48	1187.54	5905.91
Protozoa	GIAR	Giardia spp.	2008	Incidence	Rate per 100,000	CRI	Costa Rica	Americas	All ages	4409909	3204.05	1294.83	6147.87
Protozoa	GIAR	Giardia spp.	2008	Incidence	Rate per 100,000	CUB	Cuba	Americas	<5 years	635078	4182.58	1025.21	9858.51
Protozoa	GIAR	Giardia spp.	2008	Incidence	Rate per 100,000	CUB	Cuba	Americas	≥5 years	10654971	2313.34	483.066	5922.1
Protozoa	GIAR	Giardia spp.	2008	Incidence	Rate per 100,000	CUB	Cuba	Americas	All ages	11290049	2418.48	522.307	6050.89
Protozoa	GIAR	Giardia spp.	2008	Incidence	Rate per 100,000	CYP	Cyprus	Europe	<5 years	61343	1213.75	494.497	2364.85
Protozoa	GIAR	Giardia spp.	2008	Incidence	Rate per 100,000	CYP	Cyprus	Europe	≥5 years	1020528	301.66	122.9	587.749
Protozoa	GIAR	Giardia spp.	2008	Incidence	Rate per 100,000	CYP	Cyprus	Europe	All ages	1081871	353.376	143.97	688.512
Protozoa	GIAR	Giardia spp.	2008	Incidence	Rate per 100,000	CZE	Czechia	Europe	<5 years	515337	1383.05	563.471	2694.71
Protozoa	GIAR	Giardia spp.	2008	Incidence	Rate per 100,000	CZE	Czechia	Europe	≥5 years	9841070	299.456	122.002	583.456
Protozoa	GIAR	Giardia spp.	2008	Incidence	Rate per 100,000	CZE	Czechia	Europe	All ages	10356407	353.376	143.97	688.512
Protozoa	GIAR	Giardia spp.	2008	Incidence	Rate per 100,000	DEU	Germany	Europe	<5 years	3481955	1605.1	653.938	3127.35
Protozoa	GIAR	Giardia spp.	2008	Incidence	Rate per 100,000	DEU	Germany	Europe	≥5 years	77727446	297.303	121.125	579.259
Protozoa	GIAR	Giardia spp.	2008	Incidence	Rate per 100,000	DEU	Germany	Europe	All ages	81209401	353.376	143.97	688.512
Protozoa	GIAR	Giardia spp.	2008	Incidence	Rate per 100,000	DJI	Djibouti	Eastern Mediterranean	<5 years	119513	14440.8	7067.01	26652.5
Protozoa	GIAR	Giardia spp.	2008	Incidence	Rate per 100,000	DJI	Djibouti	Eastern Mediterranean	≥5 years	763972	8476.72	3461.85	16479.6
Protozoa	GIAR	Giardia spp.	2008	Incidence	Rate per 100,000	DJI	Djibouti	Eastern Mediterranean	All ages	883485	9283.51	4197.4	17326.7
Protozoa	GIAR	Giardia spp.	2008	Incidence	Rate per 100,000	DMA	Dominica	Americas	<5 years	5207	2800.32	1143.3	5637.16
Protozoa	GIAR	Giardia spp.	2008	Incidence	Rate per 100,000	DMA	Dominica	Americas	≥5 years	63649	2220.72	876.022	4427.56
Protozoa	GIAR	Giardia spp.	2008	Incidence	Rate per 100,000	DMA	Dominica	Americas	All ages	68856	2264.55	917.805	4442.15
Protozoa	GIAR	Giardia spp.	2008	Incidence	Rate per 100,000	DNK	Denmark	Europe	<5 years	325600	1157.44	471.554	2255.13
Protozoa	GIAR	Giardia spp.	2008	Incidence	Rate per 100,000	DNK	Denmark	Europe	≥5 years	5150384	302.545	123.26	589.473
Protozoa	GIAR	Giardia spp.	2008	Incidence	Rate per 100,000	DNK	Denmark	Europe	All ages	5475984	353.376	143.97	688.512
Protozoa	GIAR	Giardia spp.	2008	Incidence	Rate per 100,000	DOM	Dominican Republic	Americas	<5 years	999367	10470.6	4552.86	19033.6
Protozoa	GIAR	Giardia spp.	2008	Incidence	Rate per 100,000	DOM	Dominican Republic	Americas	≥5 years	8513790	2855.86	1105.27	5641.8
Protozoa	GIAR	Giardia spp.	2008	Incidence	Rate per 100,000	DOM	Dominican Republic	Americas	All ages	9513157	3655.79	1572.01	6892.96
Protozoa	GIAR	Giardia spp.	2008	Incidence	Rate per 100,000	DZA	Algeria	Africa	<5 years	3407108	10159.7	5455.78	16758.8
Protozoa	GIAR	Giardia spp.	2008	Incidence	Rate per 100,000	DZA	Algeria	Africa	≥5 years	31079878	2263.3	1070.3	4109.11
Protozoa	GIAR	Giardia spp.	2008	Incidence	Rate per 100,000	DZA	Algeria	Africa	All ages	34486986	3043.42	1550.59	5242.41
Protozoa	GIAR	Giardia spp.	2008	Incidence	Rate per 100,000	ECU	Ecuador	Americas	<5 years	1580361	10894.1	4824.82	20219.6
Protozoa	GIAR	Giardia spp.	2008	Incidence	Rate per 100,000	ECU	Ecuador	Americas	≥5 years	12870297	3040.35	1092.72	6195.26
Protozoa	GIAR	Giardia spp.	2008	Incidence	Rate per 100,000	ECU	Ecuador	Americas	All ages	14450658	3899.26	1581.23	7750.49
Protozoa	GIAR	Giardia spp.	2008	Incidence	Rate per 100,000	EGY	Egypt	Eastern Mediterranean	<5 years	10465208	19417.2	7526.38	38276.2
Protozoa	GIAR	Giardia spp.	2008	Incidence	Rate per 100,000	EGY	Egypt	Eastern Mediterranean	≥5 years	74599178	2810.72	962.136	6242.76
Protozoa	GIAR	Giardia spp.	2008	Incidence	Rate per 100,000	EGY	Egypt	Eastern Mediterranean	All ages	85064386	4853.77	1841.74	10216.5
Protozoa	GIAR	Giardia spp.	2008	Incidence	Rate per 100,000	EMR	Eastern Mediterranean Region	Eastern Mediterranean	<5 years	77043340	23361.2	11290.6	38609.1
Protozoa	GIAR	Giardia spp.	2008	Incidence	Rate per 100,000	EMR	Eastern Mediterranean Region	Eastern Mediterranean	≥5 years	512610644	6087.29	2617.65	10912.8
Protozoa	GIAR	Giardia spp.	2008	Incidence	Rate per 100,000	EMR	Eastern Mediterranean Region	Eastern Mediterranean	All ages	589653984	8344.28	3899.08	14496.4
Protozoa	GIAR	Giardia spp.	2008	Incidence	Rate per 100,000	ERI	Eritrea	Africa	<5 years	448042	36060.9	19654.2	58691.2
Protozoa	GIAR	Giardia spp.	2008	Incidence	Rate per 100,000	ERI	Eritrea	Africa	≥5 years	2322660	20077.3	9149.67	37026.5
Protozoa	GIAR	Giardia spp.	2008	Incidence	Rate per 100,000	ERI	Eritrea	Africa	All ages	2770702	22662	11039.9	40270.4
Protozoa	GIAR	Giardia spp.	2008	Incidence	Rate per 100,000	ESP	Spain	Europe	<5 years	2403053	1316.08	536.187	2564.23
Protozoa	GIAR	Giardia spp.	2008	Incidence	Rate per 100,000	ESP	Spain	Europe	≥5 years	43551250	300.257	122.328	585.015
Protozoa	GIAR	Giardia spp.	2008	Incidence	Rate per 100,000	ESP	Spain	Europe	All ages	45954303	353.376	143.97	688.512
Protozoa	GIAR	Giardia spp.	2008	Incidence	Rate per 100,000	EST	Estonia	Europe	<5 years	71600	1286.46	524.119	2506.51
Protozoa	GIAR	Giardia spp.	2008	Incidence	Rate per 100,000	EST	Estonia	Europe	≥5 years	1266810	300.639	122.484	585.759
Protozoa	GIAR	Giardia spp.	2008	Incidence	Rate per 100,000	EST	Estonia	Europe	All ages	1338410	353.376	143.97	688.512
Protozoa	GIAR	Giardia spp.	2008	Incidence	Rate per 100,000	ETH	Ethiopia	Africa	<5 years	15056571	41422.6	15248	74508.4
Protozoa	GIAR	Giardia spp.	2008	Incidence	Rate per 100,000	ETH	Ethiopia	Africa	≥5 years	69264842	17970.9	5855.82	35736.7
Protozoa	GIAR	Giardia spp.	2008	Incidence	Rate per 100,000	ETH	Ethiopia	Africa	All ages	84321413	22158.4	7936.35	41796.9
Protozoa	GIAR	Giardia spp.	2008	Incidence	Rate per 100,000	EUR	European Region	Europe	<5 years	52332132	3767.94	1749.9	6731.07
Protozoa	GIAR	Giardia spp.	2008	Incidence	Rate per 100,000	EUR	European Region	Europe	≥5 years	836803107	602.783	295.516	1118.64
Protozoa	GIAR	Giardia spp.	2008	Incidence	Rate per 100,000	EUR	European Region	Europe	All ages	889135239	789.076	384.082	1432.5
Protozoa	GIAR	Giardia spp.	2008	Incidence	Rate per 100,000	FIN	Finland	Europe	<5 years	291634	1250.82	509.601	2437.08
Protozoa	GIAR	Giardia spp.	2008	Incidence	Rate per 100,000	FIN	Finland	Europe	≥5 years	5008842	301.123	122.681	586.704
Protozoa	GIAR	Giardia spp.	2008	Incidence	Rate per 100,000	FIN	Finland	Europe	All ages	5300476	353.376	143.97	688.512
Protozoa	GIAR	Giardia spp.	2008	Incidence	Rate per 100,000	FJI	Fiji	Western Pacific	<5 years	100835	4816.45	1019.7	12589.9
Protozoa	GIAR	Giardia spp.	2008	Incidence	Rate per 100,000	FJI	Fiji	Western Pacific	≥5 years	800468	1920.11	387.162	5219.32
Protozoa	GIAR	Giardia spp.	2008	Incidence	Rate per 100,000	FJI	Fiji	Western Pacific	All ages	901303	2244.15	471.074	6080.25
Protozoa	GIAR	Giardia spp.	2008	Incidence	Rate per 100,000	FRA	France	Europe	<5 years	3837418	1122.85	457.462	2187.74
Protozoa	GIAR	Giardia spp.	2008	Incidence	Rate per 100,000	FRA	France	Europe	≥5 years	58772101	303.135	123.501	590.623
Protozoa	GIAR	Giardia spp.	2008	Incidence	Rate per 100,000	FRA	France	Europe	All ages	62609519	353.376	143.97	688.512
Protozoa	GIAR	Giardia spp.	2008	Incidence	Rate per 100,000	FSM	Micronesia	Western Pacific	<5 years	13103	8394.94	2325.02	20919
Protozoa	GIAR	Giardia spp.	2008	Incidence	Rate per 100,000	FSM	Micronesia	Western Pacific	≥5 years	96322	2819.03	776.768	7673.25
Protozoa	GIAR	Giardia spp.	2008	Incidence	Rate per 100,000	FSM	Micronesia	Western Pacific	All ages	109425	3486.71	1006.7	9243.06
Protozoa	GIAR	Giardia spp.	2008	Incidence	Rate per 100,000	GAB	Gabon	Africa	<5 years	226939	17772.4	5533.94	35930.1
Protozoa	GIAR	Giardia spp.	2008	Incidence	Rate per 100,000	GAB	Gabon	Africa	≥5 years	1354019	7505.18	2185.05	16484.2
Protozoa	GIAR	Giardia spp.	2008	Incidence	Rate per 100,000	GAB	Gabon	Africa	All ages	1580958	8978.98	2741.82	18568.8
Protozoa	GIAR	Giardia spp.	2008	Incidence	Rate per 100,000	GBR	United Kingdom	Europe	<5 years	3717035	1144.02	466.089	2228.99
Protozoa	GIAR	Giardia spp.	2008	Incidence	Rate per 100,000	GBR	United Kingdom	Europe	≥5 years	58072023	302.769	123.352	589.91
Protozoa	GIAR	Giardia spp.	2008	Incidence	Rate per 100,000	GBR	United Kingdom	Europe	All ages	61789058	353.376	143.97	688.512
Protozoa	GIAR	Giardia spp.	2008	Incidence	Rate per 100,000	GEO	Georgia	Europe	<5 years	243083	6503.63	2150.67	13069.3
Protozoa	GIAR	Giardia spp.	2008	Incidence	Rate per 100,000	GEO	Georgia	Europe	≥5 years	3710261	1152.07	363.71	2474.08
Protozoa	GIAR	Giardia spp.	2008	Incidence	Rate per 100,000	GEO	Georgia	Europe	All ages	3953344	1481.13	481.907	3049.35
Protozoa	GIAR	Giardia spp.	2008	Incidence	Rate per 100,000	GHA	Ghana	Africa	<5 years	3589592	20010.1	8948.53	37078.3
Protozoa	GIAR	Giardia spp.	2008	Incidence	Rate per 100,000	GHA	Ghana	Africa	≥5 years	20355261	8406.09	3232.58	15600
Protozoa	GIAR	Giardia spp.	2008	Incidence	Rate per 100,000	GHA	Ghana	Africa	All ages	23944853	10145.7	4380.61	18055.3
Protozoa	GIAR	Giardia spp.	2008	Incidence	Rate per 100,000	GIN	Guinea	Africa	<5 years	1661825	20565.6	11205	34245.5
Protozoa	GIAR	Giardia spp.	2008	Incidence	Rate per 100,000	GIN	Guinea	Africa	≥5 years	8116337	11453	5430.76	20677.3
Protozoa	GIAR	Giardia spp.	2008	Incidence	Rate per 100,000	GIN	Guinea	Africa	All ages	9778162	13001.7	6835.84	22064.3
Protozoa	GIAR	Giardia spp.	2008	Incidence	Rate per 100,000	GLOBAL	Global	All WHO Member States	<5 years	649893537	15132.5	9742.46	21361.4
Protozoa	GIAR	Giardia spp.	2008	Incidence	Rate per 100,000	GLOBAL	Global	All WHO Member States	≥5 years	6106457403	4618.82	2616.13	7376.5
Protozoa	GIAR	Giardia spp.	2008	Incidence	Rate per 100,000	GLOBAL	Global	All WHO Member States	All ages	6756350940	5630.13	3408.54	8553.51
Protozoa	GIAR	Giardia spp.	2008	Incidence	Rate per 100,000	GMB	Gambia	Africa	<5 years	308567	35535.4	17978.9	58966
Protozoa	GIAR	Giardia spp.	2008	Incidence	Rate per 100,000	GMB	Gambia	Africa	≥5 years	1482871	15947.1	7360.06	28811.1
Protozoa	GIAR	Giardia spp.	2008	Incidence	Rate per 100,000	GMB	Gambia	Africa	All ages	1791438	19321.1	9532.93	33638.9
Protozoa	GIAR	Giardia spp.	2008	Incidence	Rate per 100,000	GNB	Guinea-Bissau	Africa	<5 years	247700	29828.1	12061.3	53500.8
Protozoa	GIAR	Giardia spp.	2008	Incidence	Rate per 100,000	GNB	Guinea-Bissau	Africa	≥5 years	1221596	17095.9	6018.9	33926.4
Protozoa	GIAR	Giardia spp.	2008	Incidence	Rate per 100,000	GNB	Guinea-Bissau	Africa	All ages	1469296	19242.4	7051.43	37725
Protozoa	GIAR	Giardia spp.	2008	Incidence	Rate per 100,000	GNQ	Equatorial Guinea	Africa	<5 years	171296	21249.4	7892.59	37841.3
Protozoa	GIAR	Giardia spp.	2008	Incidence	Rate per 100,000	GNQ	Equatorial Guinea	Africa	≥5 years	888301	9266.17	3405.51	18240.6
Protozoa	GIAR	Giardia spp.	2008	Incidence	Rate per 100,000	GNQ	Equatorial Guinea	Africa	All ages	1059597	11203.4	4378.89	21525.3
Protozoa	GIAR	Giardia spp.	2008	Incidence	Rate per 100,000	GRC	Greece	Europe	<5 years	535952	1420.08	578.556	2766.85
Protozoa	GIAR	Giardia spp.	2008	Incidence	Rate per 100,000	GRC	Greece	Europe	≥5 years	10523106	299.048	121.836	582.66
Protozoa	GIAR	Giardia spp.	2008	Incidence	Rate per 100,000	GRC	Greece	Europe	All ages	11059058	353.376	143.97	688.512
Protozoa	GIAR	Giardia spp.	2008	Incidence	Rate per 100,000	GRD	Grenada	Americas	<5 years	8905	4161.73	1696.12	8454.4
Protozoa	GIAR	Giardia spp.	2008	Incidence	Rate per 100,000	GRD	Grenada	Americas	≥5 years	101808	4691.36	1795.93	9287.28
Protozoa	GIAR	Giardia spp.	2008	Incidence	Rate per 100,000	GRD	Grenada	Americas	All ages	110713	4648.76	1845.11	9217.07
Protozoa	GIAR	Giardia spp.	2008	Incidence	Rate per 100,000	GTM	Guatemala	Americas	<5 years	1934828	8428.74	2346.48	17609.4
Protozoa	GIAR	Giardia spp.	2008	Incidence	Rate per 100,000	GTM	Guatemala	Americas	≥5 years	11860046	4326.55	1137.79	9504.77
Protozoa	GIAR	Giardia spp.	2008	Incidence	Rate per 100,000	GTM	Guatemala	Americas	All ages	13794874	4901.91	1343.76	10423.8
Protozoa	GIAR	Giardia spp.	2008	Incidence	Rate per 100,000	GUY	Guyana	Americas	<5 years	78640	852.798	389.492	1857.65
Protozoa	GIAR	Giardia spp.	2008	Incidence	Rate per 100,000	GUY	Guyana	Americas	≥5 years	677141	409.504	187.03	892.021
Protozoa	GIAR	Giardia spp.	2008	Incidence	Rate per 100,000	GUY	Guyana	Americas	All ages	755781	455.629	208.096	992.496
Protozoa	GIAR	Giardia spp.	2008	Incidence	Rate per 100,000	HND	Honduras	Americas	<5 years	1077188	5226.1	1492.47	11647.1
Protozoa	GIAR	Giardia spp.	2008	Incidence	Rate per 100,000	HND	Honduras	Americas	≥5 years	6846614	2824.7	686.885	7252.15
Protozoa	GIAR	Giardia spp.	2008	Incidence	Rate per 100,000	HND	Honduras	Americas	All ages	7923802	3151.15	828.49	7637.04
Protozoa	GIAR	Giardia spp.	2008	Incidence	Rate per 100,000	HRV	Croatia	Europe	<5 years	204452	1452.68	591.841	2830.38
Protozoa	GIAR	Giardia spp.	2008	Incidence	Rate per 100,000	HRV	Croatia	Europe	≥5 years	4111162	298.707	121.697	581.995
Protozoa	GIAR	Giardia spp.	2008	Incidence	Rate per 100,000	HRV	Croatia	Europe	All ages	4315614	353.376	143.97	688.512
Protozoa	GIAR	Giardia spp.	2008	Incidence	Rate per 100,000	HTI	Haiti	Americas	<5 years	1221971	7873.33	2366.6	17430.8
Protozoa	GIAR	Giardia spp.	2008	Incidence	Rate per 100,000	HTI	Haiti	Americas	≥5 years	8229940	3013.53	718.089	7656.63
Protozoa	GIAR	Giardia spp.	2008	Incidence	Rate per 100,000	HTI	Haiti	Americas	All ages	9451911	3641.82	968.717	8730.12
Protozoa	GIAR	Giardia spp.	2008	Incidence	Rate per 100,000	HUN	Hungary	Europe	<5 years	483545	1426.65	581.234	2779.66
Protozoa	GIAR	Giardia spp.	2008	Incidence	Rate per 100,000	HUN	Hungary	Europe	≥5 years	9540301	298.978	121.807	582.524
Protozoa	GIAR	Giardia spp.	2008	Incidence	Rate per 100,000	HUN	Hungary	Europe	All ages	10023846	353.376	143.97	688.512
Protozoa	GIAR	Giardia spp.	2008	Incidence	Rate per 100,000	IDN	Indonesia	South-East Asia	<5 years	23259263	12455.1	2792.72	34251.7
Protozoa	GIAR	Giardia spp.	2008	Incidence	Rate per 100,000	IDN	Indonesia	South-East Asia	≥5 years	215370129	2546.11	539.737	7162.62
Protozoa	GIAR	Giardia spp.	2008	Incidence	Rate per 100,000	IDN	Indonesia	South-East Asia	All ages	238629392	3511.94	808.369	9376.41
Protozoa	GIAR	Giardia spp.	2008	Incidence	Rate per 100,000	IND	India	South-East Asia	<5 years	131479184	16758.6	8010.48	29032.4
Protozoa	GIAR	Giardia spp.	2008	Incidence	Rate per 100,000	IND	India	South-East Asia	≥5 years	1067844200	10970.6	4635.85	20636.3
Protozoa	GIAR	Giardia spp.	2008	Incidence	Rate per 100,000	IND	India	South-East Asia	All ages	1199323384	11605.2	5086.52	21310.5
Protozoa	GIAR	Giardia spp.	2008	Incidence	Rate per 100,000	IRL	Ireland	Europe	<5 years	320120	957.329	390.027	1865.24
Protozoa	GIAR	Giardia spp.	2008	Incidence	Rate per 100,000	IRL	Ireland	Europe	≥5 years	4132896	306.596	124.911	597.367
Protozoa	GIAR	Giardia spp.	2008	Incidence	Rate per 100,000	IRL	Ireland	Europe	All ages	4453016	353.376	143.97	688.512
Protozoa	GIAR	Giardia spp.	2008	Incidence	Rate per 100,000	IRN	Iran	Eastern Mediterranean	<5 years	5924766	6797.42	3167.25	12650.2
Protozoa	GIAR	Giardia spp.	2008	Incidence	Rate per 100,000	IRN	Iran	Eastern Mediterranean	≥5 years	69125050	2060.77	811.796	4059.99
Protozoa	GIAR	Giardia spp.	2008	Incidence	Rate per 100,000	IRN	Iran	Eastern Mediterranean	All ages	75049816	2434.7	1057.39	4688.39
Protozoa	GIAR	Giardia spp.	2008	Incidence	Rate per 100,000	IRQ	Iraq	Eastern Mediterranean	<5 years	4379852	12079.8	3416.09	25106.2
Protozoa	GIAR	Giardia spp.	2008	Incidence	Rate per 100,000	IRQ	Iraq	Eastern Mediterranean	≥5 years	23991598	2724.44	650.262	6206.29
Protozoa	GIAR	Giardia spp.	2008	Incidence	Rate per 100,000	IRQ	Iraq	Eastern Mediterranean	All ages	28371450	4168.67	1134.85	8861.39
Protozoa	GIAR	Giardia spp.	2008	Incidence	Rate per 100,000	ISL	Iceland	Europe	<5 years	22126	981.485	399.869	1912.31
Protozoa	GIAR	Giardia spp.	2008	Incidence	Rate per 100,000	ISL	Iceland	Europe	≥5 years	293423	306.013	124.673	596.23
Protozoa	GIAR	Giardia spp.	2008	Incidence	Rate per 100,000	ISL	Iceland	Europe	All ages	315549	353.376	143.97	688.512
Protozoa	GIAR	Giardia spp.	2008	Incidence	Rate per 100,000	ISR	Israel	Europe	<5 years	707050	683.469	278.454	1331.66
Protozoa	GIAR	Giardia spp.	2008	Incidence	Rate per 100,000	ISR	Israel	Europe	≥5 years	6314765	316.417	128.912	616.501
Protozoa	GIAR	Giardia spp.	2008	Incidence	Rate per 100,000	ISR	Israel	Europe	All ages	7021815	353.376	143.97	688.512
Protozoa	GIAR	Giardia spp.	2008	Incidence	Rate per 100,000	ITA	Italy	Europe	<5 years	2803390	1457.06	593.622	2838.9
Protozoa	GIAR	Giardia spp.	2008	Incidence	Rate per 100,000	ITA	Italy	Europe	≥5 years	56549234	298.662	121.679	581.908
Protozoa	GIAR	Giardia spp.	2008	Incidence	Rate per 100,000	ITA	Italy	Europe	All ages	59352624	353.376	143.97	688.512
Protozoa	GIAR	Giardia spp.	2008	Incidence	Rate per 100,000	JAM	Jamaica	Americas	<5 years	238127	3494.04	1484.72	6780.11
Protozoa	GIAR	Giardia spp.	2008	Incidence	Rate per 100,000	JAM	Jamaica	Americas	≥5 years	2481825	2025.9	783.245	3973.36
Protozoa	GIAR	Giardia spp.	2008	Incidence	Rate per 100,000	JAM	Jamaica	Americas	All ages	2719952	2154.43	873.746	4087.97
Protozoa	GIAR	Giardia spp.	2008	Incidence	Rate per 100,000	JOR	Jordan	Eastern Mediterranean	<5 years	885967	10167.6	3841.75	20887.7
Protozoa	GIAR	Giardia spp.	2008	Incidence	Rate per 100,000	JOR	Jordan	Eastern Mediterranean	≥5 years	6015993	3350.25	1061.57	8084.37
Protozoa	GIAR	Giardia spp.	2008	Incidence	Rate per 100,000	JOR	Jordan	Eastern Mediterranean	All ages	6901960	4225.35	1504.75	9567.74
Protozoa	GIAR	Giardia spp.	2008	Incidence	Rate per 100,000	JPN	Japan	Western Pacific	<5 years	5514038	2397.93	979.218	5273.28
Protozoa	GIAR	Giardia spp.	2008	Incidence	Rate per 100,000	JPN	Japan	Western Pacific	≥5 years	122614823	445.872	182.076	980.517
Protozoa	GIAR	Giardia spp.	2008	Incidence	Rate per 100,000	JPN	Japan	Western Pacific	All ages	128128861	529.879	216.381	1165.26
Protozoa	GIAR	Giardia spp.	2008	Incidence	Rate per 100,000	KAZ	Kazakhstan	Europe	<5 years	1528692	3049.97	1016.54	5883.3
Protozoa	GIAR	Giardia spp.	2008	Incidence	Rate per 100,000	KAZ	Kazakhstan	Europe	≥5 years	14809648	557.088	174.223	1202.31
Protozoa	GIAR	Giardia spp.	2008	Incidence	Rate per 100,000	KAZ	Kazakhstan	Europe	All ages	16338340	790.334	257.703	1601.22
Protozoa	GIAR	Giardia spp.	2008	Incidence	Rate per 100,000	KEN	Kenya	Africa	<5 years	6558858	29839.4	15399.1	52073.1
Protozoa	GIAR	Giardia spp.	2008	Incidence	Rate per 100,000	KEN	Kenya	Africa	≥5 years	32045277	16951.6	7951.12	32061.9
Protozoa	GIAR	Giardia spp.	2008	Incidence	Rate per 100,000	KEN	Kenya	Africa	All ages	38604135	19141.2	9487.73	34513.6
Protozoa	GIAR	Giardia spp.	2008	Incidence	Rate per 100,000	KGZ	Kyrgyzstan	Europe	<5 years	568431	4842.97	1660.4	10093
Protozoa	GIAR	Giardia spp.	2008	Incidence	Rate per 100,000	KGZ	Kyrgyzstan	Europe	≥5 years	4760857	715.846	237.318	1647.19
Protozoa	GIAR	Giardia spp.	2008	Incidence	Rate per 100,000	KGZ	Kyrgyzstan	Europe	All ages	5329288	1156.05	404.629	2480.24
Protozoa	GIAR	Giardia spp.	2008	Incidence	Rate per 100,000	KHM	Cambodia	Western Pacific	<5 years	1631670	17900.6	4392.98	42589.8
Protozoa	GIAR	Giardia spp.	2008	Incidence	Rate per 100,000	KHM	Cambodia	Western Pacific	≥5 years	12311152	2988.58	710.372	7363.68
Protozoa	GIAR	Giardia spp.	2008	Incidence	Rate per 100,000	KHM	Cambodia	Western Pacific	All ages	13942822	4733.67	1177.2	11305.4
Protozoa	GIAR	Giardia spp.	2008	Incidence	Rate per 100,000	KIR	Kiribati	Western Pacific	<5 years	13506	10176.3	2727.35	25384.7
Protozoa	GIAR	Giardia spp.	2008	Incidence	Rate per 100,000	KIR	Kiribati	Western Pacific	≥5 years	89612	4962.23	1302.24	12604.3
Protozoa	GIAR	Giardia spp.	2008	Incidence	Rate per 100,000	KIR	Kiribati	Western Pacific	All ages	103118	5645.15	1593.18	13878.7
Protozoa	GIAR	Giardia spp.	2008	Incidence	Rate per 100,000	KNA	Saint Kitts and Nevis	Americas	<5 years	3556	1167.13	533.053	2542.35
Protozoa	GIAR	Giardia spp.	2008	Incidence	Rate per 100,000	KNA	Saint Kitts and Nevis	Americas	≥5 years	43216	397.084	181.357	864.967
Protozoa	GIAR	Giardia spp.	2008	Incidence	Rate per 100,000	KNA	Saint Kitts and Nevis	Americas	All ages	46772	455.629	208.096	992.496
Protozoa	GIAR	Giardia spp.	2008	Incidence	Rate per 100,000	KOR	South Korea	Western Pacific	<5 years	2249566	2214.08	904.143	4868.99
Protozoa	GIAR	Giardia spp.	2008	Incidence	Rate per 100,000	KOR	South Korea	Western Pacific	≥5 years	46015575	447.543	182.759	984.192
Protozoa	GIAR	Giardia spp.	2008	Incidence	Rate per 100,000	KOR	South Korea	Western Pacific	All ages	48265141	529.879	216.381	1165.26
Protozoa	GIAR	Giardia spp.	2008	Incidence	Rate per 100,000	KWT	Kuwait	Eastern Mediterranean	<5 years	232197	989.284	372.88	2554.16
Protozoa	GIAR	Giardia spp.	2008	Incidence	Rate per 100,000	KWT	Kuwait	Eastern Mediterranean	≥5 years	2347339	404.622	152.51	1044.66
Protozoa	GIAR	Giardia spp.	2008	Incidence	Rate per 100,000	KWT	Kuwait	Eastern Mediterranean	All ages	2579536	457.25	172.346	1180.54
Protozoa	GIAR	Giardia spp.	2008	Incidence	Rate per 100,000	LAO	Laos	Western Pacific	<5 years	780986	14979.9	4036.6	37265
Protozoa	GIAR	Giardia spp.	2008	Incidence	Rate per 100,000	LAO	Laos	Western Pacific	≥5 years	5321627	2785.09	743.471	7322.8
Protozoa	GIAR	Giardia spp.	2008	Incidence	Rate per 100,000	LAO	Laos	Western Pacific	All ages	6102613	4345.73	1264.95	10714.8
Protozoa	GIAR	Giardia spp.	2008	Incidence	Rate per 100,000	LBN	Lebanon	Eastern Mediterranean	<5 years	439132	10239.9	2969.4	22165.9
Protozoa	GIAR	Giardia spp.	2008	Incidence	Rate per 100,000	LBN	Lebanon	Eastern Mediterranean	≥5 years	4452440	2434.53	662.383	5610.77
Protozoa	GIAR	Giardia spp.	2008	Incidence	Rate per 100,000	LBN	Lebanon	Eastern Mediterranean	All ages	4891572	3135.24	937.832	6903.78
Protozoa	GIAR	Giardia spp.	2008	Incidence	Rate per 100,000	LBR	Liberia	Africa	<5 years	641548	44163.7	24151.4	71611.9
Protozoa	GIAR	Giardia spp.	2008	Incidence	Rate per 100,000	LBR	Liberia	Africa	≥5 years	3114739	20917.4	9444.38	39377.7
Protozoa	GIAR	Giardia spp.	2008	Incidence	Rate per 100,000	LBR	Liberia	Africa	All ages	3756287	24887.7	12421.8	43881.1
Protozoa	GIAR	Giardia spp.	2008	Incidence	Rate per 100,000	LBY	Libya	Eastern Mediterranean	<5 years	684471	7663.4	1988.28	15802.3
Protozoa	GIAR	Giardia spp.	2008	Incidence	Rate per 100,000	LBY	Libya	Eastern Mediterranean	≥5 years	5484585	2605.24	649.905	6439.73
Protozoa	GIAR	Giardia spp.	2008	Incidence	Rate per 100,000	LBY	Libya	Eastern Mediterranean	All ages	6169056	3166.45	843.535	7474.4
Protozoa	GIAR	Giardia spp.	2008	Incidence	Rate per 100,000	LCA	Saint Lucia	Americas	<5 years	12683	4239.54	1800.68	8255.18
Protozoa	GIAR	Giardia spp.	2008	Incidence	Rate per 100,000	LCA	Saint Lucia	Americas	≥5 years	155602	3395.68	1302.03	6740.12
Protozoa	GIAR	Giardia spp.	2008	Incidence	Rate per 100,000	LCA	Saint Lucia	Americas	All ages	168285	3459.28	1376.39	6804.41
Protozoa	GIAR	Giardia spp.	2008	Incidence	Rate per 100,000	LKA	Sri Lanka	South-East Asia	<5 years	1821408	8586.68	3837.9	15887.4
Protozoa	GIAR	Giardia spp.	2008	Incidence	Rate per 100,000	LKA	Sri Lanka	South-East Asia	≥5 years	18740428	2678.15	1234.47	5322.32
Protozoa	GIAR	Giardia spp.	2008	Incidence	Rate per 100,000	LKA	Sri Lanka	South-East Asia	All ages	20561836	3201.54	1556.22	6106.85
Protozoa	GIAR	Giardia spp.	2008	Incidence	Rate per 100,000	LSO	Lesotho	Africa	<5 years	253530	19021	10428.4	31096.2
Protozoa	GIAR	Giardia spp.	2008	Incidence	Rate per 100,000	LSO	Lesotho	Africa	≥5 years	1706037	13930.5	6766.18	25293.3
Protozoa	GIAR	Giardia spp.	2008	Incidence	Rate per 100,000	LSO	Lesotho	Africa	All ages	1959567	14589.1	7407.38	25316.9
Protozoa	GIAR	Giardia spp.	2008	Incidence	Rate per 100,000	LTU	Lithuania	Europe	<5 years	143574	1540.02	627.424	3000.55
Protozoa	GIAR	Giardia spp.	2008	Incidence	Rate per 100,000	LTU	Lithuania	Europe	≥5 years	3069223	297.867	121.354	580.358
Protozoa	GIAR	Giardia spp.	2008	Incidence	Rate per 100,000	LTU	Lithuania	Europe	All ages	3212797	353.376	143.97	688.512
Protozoa	GIAR	Giardia spp.	2008	Incidence	Rate per 100,000	LUX	Luxembourg	Europe	<5 years	28064	1187.17	483.669	2313.07
Protozoa	GIAR	Giardia spp.	2008	Incidence	Rate per 100,000	LUX	Luxembourg	Europe	≥5 years	456046	302.066	123.065	588.541
Protozoa	GIAR	Giardia spp.	2008	Incidence	Rate per 100,000	LUX	Luxembourg	Europe	All ages	484110	353.376	143.97	688.512
Protozoa	GIAR	Giardia spp.	2008	Incidence	Rate per 100,000	LVA	Latvia	Europe	<5 years	108307	1392.99	567.519	2714.07
Protozoa	GIAR	Giardia spp.	2008	Incidence	Rate per 100,000	LVA	Latvia	Europe	≥5 years	2083909	299.345	121.957	583.238
Protozoa	GIAR	Giardia spp.	2008	Incidence	Rate per 100,000	LVA	Latvia	Europe	All ages	2192216	353.376	143.97	688.512
Protozoa	GIAR	Giardia spp.	2008	Incidence	Rate per 100,000	MAR	Morocco	Eastern Mediterranean	<5 years	3180709	12850.8	3540.04	27213.9
Protozoa	GIAR	Giardia spp.	2008	Incidence	Rate per 100,000	MAR	Morocco	Eastern Mediterranean	≥5 years	28215636	2037.31	445.824	4758.66
Protozoa	GIAR	Giardia spp.	2008	Incidence	Rate per 100,000	MAR	Morocco	Eastern Mediterranean	All ages	31396345	3132.81	808.771	6868.47
Protozoa	GIAR	Giardia spp.	2008	Incidence	Rate per 100,000	MCO	Monaco	Europe	<5 years	1291	1690.51	688.733	3293.76
Protozoa	GIAR	Giardia spp.	2008	Incidence	Rate per 100,000	MCO	Monaco	Europe	≥5 years	30421	296.631	120.851	577.952
Protozoa	GIAR	Giardia spp.	2008	Incidence	Rate per 100,000	MCO	Monaco	Europe	All ages	31712	353.376	143.97	688.512
Protozoa	GIAR	Giardia spp.	2008	Incidence	Rate per 100,000	MDA	Moldova	Europe	<5 years	229430	7904.98	2630.76	15845.6
Protozoa	GIAR	Giardia spp.	2008	Incidence	Rate per 100,000	MDA	Moldova	Europe	≥5 years	3586441	722.8	222.548	1589.03
Protozoa	GIAR	Giardia spp.	2008	Incidence	Rate per 100,000	MDA	Moldova	Europe	All ages	3815871	1154.63	375.319	2357.12
Protozoa	GIAR	Giardia spp.	2008	Incidence	Rate per 100,000	MDG	Madagascar	Africa	<5 years	3451918	41179.9	22664.2	67270.4
Protozoa	GIAR	Giardia spp.	2008	Incidence	Rate per 100,000	MDG	Madagascar	Africa	≥5 years	17164764	22765.9	10102.8	41191.5
Protozoa	GIAR	Giardia spp.	2008	Incidence	Rate per 100,000	MDG	Madagascar	Africa	All ages	20616682	25849	12638.3	45201.3
Protozoa	GIAR	Giardia spp.	2008	Incidence	Rate per 100,000	MDV	Maldives	South-East Asia	<5 years	28782	10972.5	2896.88	22864.2
Protozoa	GIAR	Giardia spp.	2008	Incidence	Rate per 100,000	MDV	Maldives	South-East Asia	≥5 years	301441	2182.65	576.409	5493.24
Protozoa	GIAR	Giardia spp.	2008	Incidence	Rate per 100,000	MDV	Maldives	South-East Asia	All ages	330223	2948.77	793.779	6807.93
Protozoa	GIAR	Giardia spp.	2008	Incidence	Rate per 100,000	MEX	Mexico	Americas	<5 years	11325142	4376.11	1467.05	9398.5
Protozoa	GIAR	Giardia spp.	2008	Incidence	Rate per 100,000	MEX	Mexico	Americas	≥5 years	98238929	1474.33	456.519	3486.75
Protozoa	GIAR	Giardia spp.	2008	Incidence	Rate per 100,000	MEX	Mexico	Americas	All ages	109564071	1774.28	582.378	3961.02
Protozoa	GIAR	Giardia spp.	2008	Incidence	Rate per 100,000	MHL	Marshall Islands	Western Pacific	<5 years	7533	4280.74	909.071	10770.6
Protozoa	GIAR	Giardia spp.	2008	Incidence	Rate per 100,000	MHL	Marshall Islands	Western Pacific	≥5 years	44507	1598.63	322.6	4294.68
Protozoa	GIAR	Giardia spp.	2008	Incidence	Rate per 100,000	MHL	Marshall Islands	Western Pacific	All ages	52040	1986.88	408.763	5156.53
Protozoa	GIAR	Giardia spp.	2008	Incidence	Rate per 100,000	MKD	North Macedonia	Europe	<5 years	121877	3848.21	1320.94	7895.21
Protozoa	GIAR	Giardia spp.	2008	Incidence	Rate per 100,000	MKD	North Macedonia	Europe	≥5 years	1954793	153.078	46.9182	335.552
Protozoa	GIAR	Giardia spp.	2008	Incidence	Rate per 100,000	MKD	North Macedonia	Europe	All ages	2076670	369.94	122.429	758.436
Protozoa	GIAR	Giardia spp.	2008	Incidence	Rate per 100,000	MLI	Mali	Africa	<5 years	2846480	48688.3	24197.6	78181
Protozoa	GIAR	Giardia spp.	2008	Incidence	Rate per 100,000	MLI	Mali	Africa	≥5 years	11849220	29459.6	12319	51367.4
Protozoa	GIAR	Giardia spp.	2008	Incidence	Rate per 100,000	MLI	Mali	Africa	All ages	14695700	33184.1	14989.3	56190.5
Protozoa	GIAR	Giardia spp.	2008	Incidence	Rate per 100,000	MLT	Malta	Europe	<5 years	19900	1445.79	589.032	2816.95
Protozoa	GIAR	Giardia spp.	2008	Incidence	Rate per 100,000	MLT	Malta	Europe	≥5 years	398160	298.778	121.726	582.133
Protozoa	GIAR	Giardia spp.	2008	Incidence	Rate per 100,000	MLT	Malta	Europe	All ages	418060	353.376	143.97	688.512
Protozoa	GIAR	Giardia spp.	2008	Incidence	Rate per 100,000	MMR	Myanmar	South-East Asia	<5 years	4653761	16478	8053.24	30066.4
Protozoa	GIAR	Giardia spp.	2008	Incidence	Rate per 100,000	MMR	Myanmar	South-East Asia	≥5 years	43640648	2322.95	1098.01	4704.15
Protozoa	GIAR	Giardia spp.	2008	Incidence	Rate per 100,000	MMR	Myanmar	South-East Asia	All ages	48294409	3686.97	1853.74	6903.95
Protozoa	GIAR	Giardia spp.	2008	Incidence	Rate per 100,000	MNE	Montenegro	Europe	<5 years	39482	2475.98	832.012	4948.61
Protozoa	GIAR	Giardia spp.	2008	Incidence	Rate per 100,000	MNE	Montenegro	Europe	≥5 years	593592	118.439	36.9714	259.405
Protozoa	GIAR	Giardia spp.	2008	Incidence	Rate per 100,000	MNE	Montenegro	Europe	All ages	633074	265.469	87.1121	550.71
Protozoa	GIAR	Giardia spp.	2008	Incidence	Rate per 100,000	MNG	Mongolia	Western Pacific	<5 years	250681	5340.09	1465.84	13792.8
Protozoa	GIAR	Giardia spp.	2008	Incidence	Rate per 100,000	MNG	Mongolia	Western Pacific	≥5 years	2369540	435.23	115.849	1180.24
Protozoa	GIAR	Giardia spp.	2008	Incidence	Rate per 100,000	MNG	Mongolia	Western Pacific	All ages	2620221	904.486	271.343	2345.02
Protozoa	GIAR	Giardia spp.	2008	Incidence	Rate per 100,000	MOZ	Mozambique	Africa	<5 years	3755362	30245.5	15634	48838.7
Protozoa	GIAR	Giardia spp.	2008	Incidence	Rate per 100,000	MOZ	Mozambique	Africa	≥5 years	17787482	14043.7	6645.31	24979.8
Protozoa	GIAR	Giardia spp.	2008	Incidence	Rate per 100,000	MOZ	Mozambique	Africa	All ages	21542844	16868	8472.33	28210.6
Protozoa	GIAR	Giardia spp.	2008	Incidence	Rate per 100,000	MRT	Mauritania	Africa	<5 years	530353	28259.9	15453.4	46561.2
Protozoa	GIAR	Giardia spp.	2008	Incidence	Rate per 100,000	MRT	Mauritania	Africa	≥5 years	2603628	14384.2	6956.05	25869.9
Protozoa	GIAR	Giardia spp.	2008	Incidence	Rate per 100,000	MRT	Mauritania	Africa	All ages	3133981	16732.4	8918.8	28491.5
Protozoa	GIAR	Giardia spp.	2008	Incidence	Rate per 100,000	MUS	Mauritius	Africa	<5 years	88579	18945.5	6929.49	33919.1
Protozoa	GIAR	Giardia spp.	2008	Incidence	Rate per 100,000	MUS	Mauritius	Africa	≥5 years	1183686	4306.02	1644.97	8367.74
Protozoa	GIAR	Giardia spp.	2008	Incidence	Rate per 100,000	MUS	Mauritius	Africa	All ages	1272265	5325.27	2116.44	10307.7
Protozoa	GIAR	Giardia spp.	2008	Incidence	Rate per 100,000	MWI	Malawi	Africa	<5 years	2537594	35800.5	10795.5	66258.5
Protozoa	GIAR	Giardia spp.	2008	Incidence	Rate per 100,000	MWI	Malawi	Africa	≥5 years	11232559	15470.7	4134.28	32341.7
Protozoa	GIAR	Giardia spp.	2008	Incidence	Rate per 100,000	MWI	Malawi	Africa	All ages	13770153	19217.1	5482.64	38368.6
Protozoa	GIAR	Giardia spp.	2008	Incidence	Rate per 100,000	MYS	Malaysia	Western Pacific	<5 years	2607689	3552.83	743.847	9127.97
Protozoa	GIAR	Giardia spp.	2008	Incidence	Rate per 100,000	MYS	Malaysia	Western Pacific	≥5 years	24679937	1734.77	330.441	4850.51
Protozoa	GIAR	Giardia spp.	2008	Incidence	Rate per 100,000	MYS	Malaysia	Western Pacific	All ages	27287626	1908.51	379.497	5137.15
Protozoa	GIAR	Giardia spp.	2008	Incidence	Rate per 100,000	NAM	Namibia	Africa	<5 years	265696	16870.4	6338.81	29802
Protozoa	GIAR	Giardia spp.	2008	Incidence	Rate per 100,000	NAM	Namibia	Africa	≥5 years	1766671	13385	4906.92	25954.3
Protozoa	GIAR	Giardia spp.	2008	Incidence	Rate per 100,000	NAM	Namibia	Africa	All ages	2032367	13840.6	5229.01	26654.8
Protozoa	GIAR	Giardia spp.	2008	Incidence	Rate per 100,000	NER	Niger	Africa	<5 years	3102404	45015	24368.3	73682.4
Protozoa	GIAR	Giardia spp.	2008	Incidence	Rate per 100,000	NER	Niger	Africa	≥5 years	11974576	18023	7977.18	34717.5
Protozoa	GIAR	Giardia spp.	2008	Incidence	Rate per 100,000	NER	Niger	Africa	All ages	15076980	23577.2	12134.2	40875.1
Protozoa	GIAR	Giardia spp.	2008	Incidence	Rate per 100,000	NGA	Nigeria	Africa	<5 years	27872040	23425.7	9365.54	48203.1
Protozoa	GIAR	Giardia spp.	2008	Incidence	Rate per 100,000	NGA	Nigeria	Africa	≥5 years	127523374	11147.4	4397.85	23642.5
Protozoa	GIAR	Giardia spp.	2008	Incidence	Rate per 100,000	NGA	Nigeria	Africa	All ages	155395414	13349.7	5443.67	27652.9
Protozoa	GIAR	Giardia spp.	2008	Incidence	Rate per 100,000	NIC	Nicaragua	Americas	<5 years	660079	5478.86	1028.86	13127.2
Protozoa	GIAR	Giardia spp.	2008	Incidence	Rate per 100,000	NIC	Nicaragua	Americas	≥5 years	4876653	1900.72	343.025	5088.42
Protozoa	GIAR	Giardia spp.	2008	Incidence	Rate per 100,000	NIC	Nicaragua	Americas	All ages	5536732	2327.3	429.569	6136.59
Protozoa	GIAR	Giardia spp.	2008	Incidence	Rate per 100,000	NIU	Niue	Western Pacific	<5 years	164	1120.67	457.638	2464.47
Protozoa	GIAR	Giardia spp.	2008	Incidence	Rate per 100,000	NIU	Niue	Western Pacific	≥5 years	1617	469.959	191.913	1033.49
Protozoa	GIAR	Giardia spp.	2008	Incidence	Rate per 100,000	NIU	Niue	Western Pacific	All ages	1781	529.879	216.381	1165.26
Protozoa	GIAR	Giardia spp.	2008	Incidence	Rate per 100,000	NLD	Netherlands	Europe	<5 years	955652	1192.27	485.746	2323
Protozoa	GIAR	Giardia spp.	2008	Incidence	Rate per 100,000	NLD	Netherlands	Europe	≥5 years	15600365	301.987	123.033	588.386
Protozoa	GIAR	Giardia spp.	2008	Incidence	Rate per 100,000	NLD	Netherlands	Europe	All ages	16556017	353.376	143.97	688.512
Protozoa	GIAR	Giardia spp.	2008	Incidence	Rate per 100,000	NOR	Norway	Europe	<5 years	293804	1109.62	452.071	2161.96
Protozoa	GIAR	Giardia spp.	2008	Incidence	Rate per 100,000	NOR	Norway	Europe	≥5 years	4443274	303.371	123.597	591.083
Protozoa	GIAR	Giardia spp.	2008	Incidence	Rate per 100,000	NOR	Norway	Europe	All ages	4737078	353.376	143.97	688.512
Protozoa	GIAR	Giardia spp.	2008	Incidence	Rate per 100,000	NPL	Nepal	South-East Asia	<5 years	3211059	9575.3	3707.47	17838.6
Protozoa	GIAR	Giardia spp.	2008	Incidence	Rate per 100,000	NPL	Nepal	South-East Asia	≥5 years	23683563	3885.97	1538.86	7528.8
Protozoa	GIAR	Giardia spp.	2008	Incidence	Rate per 100,000	NPL	Nepal	South-East Asia	All ages	26894622	4565.24	1818.31	8765.37
Protozoa	GIAR	Giardia spp.	2008	Incidence	Rate per 100,000	NRU	Nauru	Western Pacific	<5 years	1339	771.767	315.159	1697.19
Protozoa	GIAR	Giardia spp.	2008	Incidence	Rate per 100,000	NRU	Nauru	Western Pacific	≥5 years	8675	492.543	201.135	1083.15
Protozoa	GIAR	Giardia spp.	2008	Incidence	Rate per 100,000	NRU	Nauru	Western Pacific	All ages	10014	529.879	216.381	1165.26
Protozoa	GIAR	Giardia spp.	2008	Incidence	Rate per 100,000	NZL	New Zealand	Western Pacific	<5 years	297107	1473.45	601.697	3240.26
Protozoa	GIAR	Giardia spp.	2008	Incidence	Rate per 100,000	NZL	New Zealand	Western Pacific	≥5 years	3945067	458.818	187.363	1008.99
Protozoa	GIAR	Giardia spp.	2008	Incidence	Rate per 100,000	NZL	New Zealand	Western Pacific	All ages	4242174	529.879	216.381	1165.26
Protozoa	GIAR	Giardia spp.	2008	Incidence	Rate per 100,000	OMN	Oman	Eastern Mediterranean	<5 years	268053	863.092	325.316	2228.36
Protozoa	GIAR	Giardia spp.	2008	Incidence	Rate per 100,000	OMN	Oman	Eastern Mediterranean	≥5 years	2329964	410.559	154.748	1059.99
Protozoa	GIAR	Giardia spp.	2008	Incidence	Rate per 100,000	OMN	Oman	Eastern Mediterranean	All ages	2598017	457.25	172.346	1180.54
Protozoa	GIAR	Giardia spp.	2008	Incidence	Rate per 100,000	PAK	Pakistan	Eastern Mediterranean	<5 years	26880257	34422.9	13280.3	63413.7
Protozoa	GIAR	Giardia spp.	2008	Incidence	Rate per 100,000	PAK	Pakistan	Eastern Mediterranean	≥5 years	160246300	12803	4847.01	25994.1
Protozoa	GIAR	Giardia spp.	2008	Incidence	Rate per 100,000	PAK	Pakistan	Eastern Mediterranean	All ages	187126557	15908.6	6098.79	31007.2
Protozoa	GIAR	Giardia spp.	2008	Incidence	Rate per 100,000	PAN	Panama	Americas	<5 years	360444	853.977	390.031	1860.22
Protozoa	GIAR	Giardia spp.	2008	Incidence	Rate per 100,000	PAN	Panama	Americas	≥5 years	3108443	409.438	187	891.878
Protozoa	GIAR	Giardia spp.	2008	Incidence	Rate per 100,000	PAN	Panama	Americas	All ages	3468887	455.629	208.096	992.496
Protozoa	GIAR	Giardia spp.	2008	Incidence	Rate per 100,000	PER	Peru	Americas	<5 years	2973676	17226.1	5750.14	38104.3
Protozoa	GIAR	Giardia spp.	2008	Incidence	Rate per 100,000	PER	Peru	Americas	≥5 years	25656200	3547.14	1150.89	8689.82
Protozoa	GIAR	Giardia spp.	2008	Incidence	Rate per 100,000	PER	Peru	Americas	All ages	28629876	4967.92	1685.55	11389.9
Protozoa	GIAR	Giardia spp.	2008	Incidence	Rate per 100,000	PHL	Philippines	Western Pacific	<5 years	11674659	15405.1	4093.76	38619
Protozoa	GIAR	Giardia spp.	2008	Incidence	Rate per 100,000	PHL	Philippines	Western Pacific	≥5 years	80269892	3239.49	867.19	8784.3
Protozoa	GIAR	Giardia spp.	2008	Incidence	Rate per 100,000	PHL	Philippines	Western Pacific	All ages	91944551	4784.21	1395.59	12449.1
Protozoa	GIAR	Giardia spp.	2008	Incidence	Rate per 100,000	PLW	Palau	Western Pacific	<5 years	1302	3742.15	779.631	9854.45
Protozoa	GIAR	Giardia spp.	2008	Incidence	Rate per 100,000	PLW	Palau	Western Pacific	≥5 years	17851	1481.89	291.236	4116.68
Protozoa	GIAR	Giardia spp.	2008	Incidence	Rate per 100,000	PLW	Palau	Western Pacific	All ages	19153	1635.54	322.097	4392.57
Protozoa	GIAR	Giardia spp.	2008	Incidence	Rate per 100,000	PNG	Papua New Guinea	Western Pacific	<5 years	1004240	15171.8	4123.13	37546.2
Protozoa	GIAR	Giardia spp.	2008	Incidence	Rate per 100,000	PNG	Papua New Guinea	Western Pacific	≥5 years	6067859	4176.48	1135.18	10609.5
Protozoa	GIAR	Giardia spp.	2008	Incidence	Rate per 100,000	PNG	Papua New Guinea	Western Pacific	All ages	7072099	5737.81	1679.97	14310.3
Protozoa	GIAR	Giardia spp.	2008	Incidence	Rate per 100,000	POL	Poland	Europe	<5 years	1824606	1433.35	583.965	2792.72
Protozoa	GIAR	Giardia spp.	2008	Incidence	Rate per 100,000	POL	Poland	Europe	≥5 years	36177049	298.907	121.778	582.386
Protozoa	GIAR	Giardia spp.	2008	Incidence	Rate per 100,000	POL	Poland	Europe	All ages	38001655	353.376	143.97	688.512
Protozoa	GIAR	Giardia spp.	2008	Incidence	Rate per 100,000	PRK	North Korea	South-East Asia	<5 years	1696599	12881.4	6018.73	23542.2
Protozoa	GIAR	Giardia spp.	2008	Incidence	Rate per 100,000	PRK	North Korea	South-East Asia	≥5 years	23008537	2961.6	1350.54	5845.84
Protozoa	GIAR	Giardia spp.	2008	Incidence	Rate per 100,000	PRK	North Korea	South-East Asia	All ages	24705136	3642.83	1748.06	6822.44
Protozoa	GIAR	Giardia spp.	2008	Incidence	Rate per 100,000	PRT	Portugal	Europe	<5 years	531818	1366.3	556.647	2662.08
Protozoa	GIAR	Giardia spp.	2008	Incidence	Rate per 100,000	PRT	Portugal	Europe	≥5 years	10026375	299.649	122.081	583.831
Protozoa	GIAR	Giardia spp.	2008	Incidence	Rate per 100,000	PRT	Portugal	Europe	All ages	10558193	353.376	143.97	688.512
Protozoa	GIAR	Giardia spp.	2008	Incidence	Rate per 100,000	PRY	Paraguay	Americas	<5 years	617112	7612.17	3264.35	14368.7
Protozoa	GIAR	Giardia spp.	2008	Incidence	Rate per 100,000	PRY	Paraguay	Americas	≥5 years	4968890	1570.61	607.082	3086.34
Protozoa	GIAR	Giardia spp.	2008	Incidence	Rate per 100,000	PRY	Paraguay	Americas	All ages	5586002	2238.05	971.875	4167.23
Protozoa	GIAR	Giardia spp.	2008	Incidence	Rate per 100,000	QAT	Qatar	Eastern Mediterranean	<5 years	74626	1595.57	601.403	4119.5
Protozoa	GIAR	Giardia spp.	2008	Incidence	Rate per 100,000	QAT	Qatar	Eastern Mediterranean	≥5 years	1262497	389.964	146.985	1006.82
Protozoa	GIAR	Giardia spp.	2008	Incidence	Rate per 100,000	QAT	Qatar	Eastern Mediterranean	All ages	1337123	457.25	172.346	1180.54
Protozoa	GIAR	Giardia spp.	2008	Incidence	Rate per 100,000	ROU	Romania	Europe	<5 years	1052226	1359.84	554.016	2649.49
Protozoa	GIAR	Giardia spp.	2008	Incidence	Rate per 100,000	ROU	Romania	Europe	≥5 years	19738903	299.724	122.111	583.978
Protozoa	GIAR	Giardia spp.	2008	Incidence	Rate per 100,000	ROU	Romania	Europe	All ages	20791129	353.376	143.97	688.512
Protozoa	GIAR	Giardia spp.	2008	Incidence	Rate per 100,000	RUS	Russia	Europe	<5 years	7478201	7343.64	2387.75	15087.9
Protozoa	GIAR	Giardia spp.	2008	Incidence	Rate per 100,000	RUS	Russia	Europe	≥5 years	136331096	915.627	285.081	1996.88
Protozoa	GIAR	Giardia spp.	2008	Incidence	Rate per 100,000	RUS	Russia	Europe	All ages	143809297	1249.89	403.614	2609.41
Protozoa	GIAR	Giardia spp.	2008	Incidence	Rate per 100,000	RWA	Rwanda	Africa	<5 years	1621931	36492	19722.9	59969.6
Protozoa	GIAR	Giardia spp.	2008	Incidence	Rate per 100,000	RWA	Rwanda	Africa	≥5 years	8054625	14082.3	6213.98	26581.9
Protozoa	GIAR	Giardia spp.	2008	Incidence	Rate per 100,000	RWA	Rwanda	Africa	All ages	9676556	17838.5	8874.9	31483.2
Protozoa	GIAR	Giardia spp.	2008	Incidence	Rate per 100,000	SAU	Saudi Arabia	Eastern Mediterranean	<5 years	2376598	855.264	322.365	2208.15
Protozoa	GIAR	Giardia spp.	2008	Incidence	Rate per 100,000	SAU	Saudi Arabia	Eastern Mediterranean	≥5 years	20448888	410.992	154.911	1061.11
Protozoa	GIAR	Giardia spp.	2008	Incidence	Rate per 100,000	SAU	Saudi Arabia	Eastern Mediterranean	All ages	22825486	457.25	172.346	1180.54
Protozoa	GIAR	Giardia spp.	2008	Incidence	Rate per 100,000	SDN	Sudan	Eastern Mediterranean	<5 years	5715228	35074.6	8555.68	81699.7
Protozoa	GIAR	Giardia spp.	2008	Incidence	Rate per 100,000	SDN	Sudan	Eastern Mediterranean	≥5 years	27444434	6613.16	1229.7	15549.8
Protozoa	GIAR	Giardia spp.	2008	Incidence	Rate per 100,000	SDN	Sudan	Eastern Mediterranean	All ages	33159662	11518.6	2616.94	26888.2
Protozoa	GIAR	Giardia spp.	2008	Incidence	Rate per 100,000	SEAR	South-East Asian Region	South-East Asia	<5 years	188464299	14891.3	7640.49	24966.2
Protozoa	GIAR	Giardia spp.	2008	Incidence	Rate per 100,000	SEAR	South-East Asian Region	South-East Asia	≥5 years	1588097141	8419.97	3839.01	15411.5
Protozoa	GIAR	Giardia spp.	2008	Incidence	Rate per 100,000	SEAR	South-East Asian Region	South-East Asia	All ages	1776561440	9106.48	4249.89	16371.4
Protozoa	GIAR	Giardia spp.	2008	Incidence	Rate per 100,000	SEN	Senegal	Africa	<5 years	1965861	27554	8991.85	57789
Protozoa	GIAR	Giardia spp.	2008	Incidence	Rate per 100,000	SEN	Senegal	Africa	≥5 years	9941175	11736.7	3639.91	26443.3
Protozoa	GIAR	Giardia spp.	2008	Incidence	Rate per 100,000	SEN	Senegal	Africa	All ages	11907036	14348.2	4791.94	31405.2
Protozoa	GIAR	Giardia spp.	2008	Incidence	Rate per 100,000	SGP	Singapore	Western Pacific	<5 years	217769	2229.87	910.588	4903.69
Protozoa	GIAR	Giardia spp.	2008	Incidence	Rate per 100,000	SGP	Singapore	Western Pacific	≥5 years	4487839	447.388	182.696	983.851
Protozoa	GIAR	Giardia spp.	2008	Incidence	Rate per 100,000	SGP	Singapore	Western Pacific	All ages	4705608	529.879	216.381	1165.26
Protozoa	GIAR	Giardia spp.	2008	Incidence	Rate per 100,000	SLB	Solomon Islands	Western Pacific	<5 years	78447	6805.29	1798.31	17320.7
Protozoa	GIAR	Giardia spp.	2008	Incidence	Rate per 100,000	SLB	Solomon Islands	Western Pacific	≥5 years	426001	3499.83	947.014	9144.83
Protozoa	GIAR	Giardia spp.	2008	Incidence	Rate per 100,000	SLB	Solomon Islands	Western Pacific	All ages	504448	4013.87	1141.91	10064
Protozoa	GIAR	Giardia spp.	2008	Incidence	Rate per 100,000	SLE	Sierra Leone	Africa	<5 years	974838	37051.6	19388.8	60616.9
Protozoa	GIAR	Giardia spp.	2008	Incidence	Rate per 100,000	SLE	Sierra Leone	Africa	≥5 years	4844366	17248.2	7648.24	32154.4
Protozoa	GIAR	Giardia spp.	2008	Incidence	Rate per 100,000	SLE	Sierra Leone	Africa	All ages	5819204	20565.7	10359.5	35926.6
Protozoa	GIAR	Giardia spp.	2008	Incidence	Rate per 100,000	SLV	El Salvador	Americas	<5 years	597074	6489.61	2779.63	12162.4
Protozoa	GIAR	Giardia spp.	2008	Incidence	Rate per 100,000	SLV	El Salvador	Americas	≥5 years	5422706	1908.86	696.894	3877.19
Protozoa	GIAR	Giardia spp.	2008	Incidence	Rate per 100,000	SLV	El Salvador	Americas	All ages	6019780	2363.2	953.483	4578.51
Protozoa	GIAR	Giardia spp.	2008	Incidence	Rate per 100,000	SMR	San Marino	Europe	<5 years	1563	1299.18	529.304	2531.31
Protozoa	GIAR	Giardia spp.	2008	Incidence	Rate per 100,000	SMR	San Marino	Europe	≥5 years	27943	300.472	122.416	585.435
Protozoa	GIAR	Giardia spp.	2008	Incidence	Rate per 100,000	SMR	San Marino	Europe	All ages	29506	353.376	143.97	688.512
Protozoa	GIAR	Giardia spp.	2008	Incidence	Rate per 100,000	SOM	Somalia	Eastern Mediterranean	<5 years	2293999	25545.8	8362.51	58716.6
Protozoa	GIAR	Giardia spp.	2008	Incidence	Rate per 100,000	SOM	Somalia	Eastern Mediterranean	≥5 years	9222967	9154.41	2667.22	22257.2
Protozoa	GIAR	Giardia spp.	2008	Incidence	Rate per 100,000	SOM	Somalia	Eastern Mediterranean	All ages	11516966	12419.3	3939.03	30096
Protozoa	GIAR	Giardia spp.	2008	Incidence	Rate per 100,000	SRB	Serbia	Europe	<5 years	353235	3083.76	1017.17	6161.26
Protozoa	GIAR	Giardia spp.	2008	Incidence	Rate per 100,000	SRB	Serbia	Europe	≥5 years	7115435	138.717	43.3479	297.009
Protozoa	GIAR	Giardia spp.	2008	Incidence	Rate per 100,000	SRB	Serbia	Europe	All ages	7468670	278.004	91.7808	568.547
Protozoa	GIAR	Giardia spp.	2008	Incidence	Rate per 100,000	SSD	South Sudan	Africa	<5 years	1540016	45787.1	25651.4	73819.2
Protozoa	GIAR	Giardia spp.	2008	Incidence	Rate per 100,000	SSD	South Sudan	Africa	≥5 years	7060723	20730.9	9547.28	39215
Protozoa	GIAR	Giardia spp.	2008	Incidence	Rate per 100,000	SSD	South Sudan	Africa	All ages	8600739	25217.4	12555.8	44649.2
Protozoa	GIAR	Giardia spp.	2008	Incidence	Rate per 100,000	STP	Sao Tome and Principe	Africa	<5 years	28489	15177	8081.45	24515.8
Protozoa	GIAR	Giardia spp.	2008	Incidence	Rate per 100,000	STP	Sao Tome and Principe	Africa	≥5 years	143255	8495.66	4046.96	15205
Protozoa	GIAR	Giardia spp.	2008	Incidence	Rate per 100,000	STP	Sao Tome and Principe	Africa	All ages	171744	9603.97	5052.36	16504.9
Protozoa	GIAR	Giardia spp.	2008	Incidence	Rate per 100,000	SUR	Suriname	Americas	<5 years	55324	4896.09	2175.53	9126.8
Protozoa	GIAR	Giardia spp.	2008	Incidence	Rate per 100,000	SUR	Suriname	Americas	≥5 years	478776	2314.5	919.691	4471.85
Protozoa	GIAR	Giardia spp.	2008	Incidence	Rate per 100,000	SUR	Suriname	Americas	All ages	534100	2581.91	1070.46	4847.36
Protozoa	GIAR	Giardia spp.	2008	Incidence	Rate per 100,000	SVK	Slovakia	Europe	<5 years	267267	1384.59	564.1	2697.72
Protozoa	GIAR	Giardia spp.	2008	Incidence	Rate per 100,000	SVK	Slovakia	Europe	≥5 years	5109834	299.439	121.995	583.422
Protozoa	GIAR	Giardia spp.	2008	Incidence	Rate per 100,000	SVK	Slovakia	Europe	All ages	5377101	353.376	143.97	688.512
Protozoa	GIAR	Giardia spp.	2008	Incidence	Rate per 100,000	SVN	Slovenia	Europe	<5 years	92948	1497.12	609.946	2916.97
Protozoa	GIAR	Giardia spp.	2008	Incidence	Rate per 100,000	SVN	Slovenia	Europe	≥5 years	1929036	298.266	121.517	581.137
Protozoa	GIAR	Giardia spp.	2008	Incidence	Rate per 100,000	SVN	Slovenia	Europe	All ages	2021984	353.376	143.97	688.512
Protozoa	GIAR	Giardia spp.	2008	Incidence	Rate per 100,000	SWE	Sweden	Europe	<5 years	525307	1203.09	490.155	2344.09
Protozoa	GIAR	Giardia spp.	2008	Incidence	Rate per 100,000	SWE	Sweden	Europe	≥5 years	8657868	301.821	122.965	588.062
Protozoa	GIAR	Giardia spp.	2008	Incidence	Rate per 100,000	SWE	Sweden	Europe	All ages	9183175	353.376	143.97	688.512
Protozoa	GIAR	Giardia spp.	2008	Incidence	Rate per 100,000	SWZ	Eswatini	Africa	<5 years	153114	21067.8	11800.1	34667.3
Protozoa	GIAR	Giardia spp.	2008	Incidence	Rate per 100,000	SWZ	Eswatini	Africa	≥5 years	941251	15147.5	7265.94	27215.9
Protozoa	GIAR	Giardia spp.	2008	Incidence	Rate per 100,000	SWZ	Eswatini	Africa	All ages	1094365	15975.9	8106.17	28050.6
Protozoa	GIAR	Giardia spp.	2008	Incidence	Rate per 100,000	SYC	Seychelles	Africa	<5 years	7211	8090.61	3005.74	14691.4
Protozoa	GIAR	Giardia spp.	2008	Incidence	Rate per 100,000	SYC	Seychelles	Africa	≥5 years	84799	3181.13	1213.53	6109.02
Protozoa	GIAR	Giardia spp.	2008	Incidence	Rate per 100,000	SYC	Seychelles	Africa	All ages	92010	3565.89	1381.38	6781.34
Protozoa	GIAR	Giardia spp.	2008	Incidence	Rate per 100,000	SYR	Syria	Eastern Mediterranean	<5 years	2802942	9751.88	3175.76	21893.9
Protozoa	GIAR	Giardia spp.	2008	Incidence	Rate per 100,000	SYR	Syria	Eastern Mediterranean	≥5 years	18746523	2784.18	830.364	6727.24
Protozoa	GIAR	Giardia spp.	2008	Incidence	Rate per 100,000	SYR	Syria	Eastern Mediterranean	All ages	21549465	3690.47	1181.56	8799.83
Protozoa	GIAR	Giardia spp.	2008	Incidence	Rate per 100,000	TCD	Chad	Africa	<5 years	2283799	44559.2	24704.1	71286
Protozoa	GIAR	Giardia spp.	2008	Incidence	Rate per 100,000	TCD	Chad	Africa	≥5 years	8980558	17151.6	7699.1	32910.4
Protozoa	GIAR	Giardia spp.	2008	Incidence	Rate per 100,000	TCD	Chad	Africa	All ages	11264357	22708.4	11718.1	39710
Protozoa	GIAR	Giardia spp.	2008	Incidence	Rate per 100,000	TGO	Togo	Africa	<5 years	1015001	38629.6	21279.4	62407.7
Protozoa	GIAR	Giardia spp.	2008	Incidence	Rate per 100,000	TGO	Togo	Africa	≥5 years	5259819	16667.2	7420.2	32128.3
Protozoa	GIAR	Giardia spp.	2008	Incidence	Rate per 100,000	TGO	Togo	Africa	All ages	6274820	20219.8	10168.1	36190.5
Protozoa	GIAR	Giardia spp.	2008	Incidence	Rate per 100,000	THA	Thailand	South-East Asia	<5 years	4404516	7659.16	1857.98	18757.1
Protozoa	GIAR	Giardia spp.	2008	Incidence	Rate per 100,000	THA	Thailand	South-East Asia	≥5 years	62960796	2536.05	570.781	6682.28
Protozoa	GIAR	Giardia spp.	2008	Incidence	Rate per 100,000	THA	Thailand	South-East Asia	All ages	67365312	2871.01	673.478	7534.22
Protozoa	GIAR	Giardia spp.	2008	Incidence	Rate per 100,000	TJK	Tajikistan	Europe	<5 years	964370	11575.4	3894.88	23709.7
Protozoa	GIAR	Giardia spp.	2008	Incidence	Rate per 100,000	TJK	Tajikistan	Europe	≥5 years	6300292	2044.48	669.217	4637.09
Protozoa	GIAR	Giardia spp.	2008	Incidence	Rate per 100,000	TJK	Tajikistan	Europe	All ages	7264662	3309.69	1161.79	7049.36
Protozoa	GIAR	Giardia spp.	2008	Incidence	Rate per 100,000	TKM	Turkmenistan	Europe	<5 years	550003	5438.63	1802.27	10700.3
Protozoa	GIAR	Giardia spp.	2008	Incidence	Rate per 100,000	TKM	Turkmenistan	Europe	≥5 years	4743253	771.639	248.093	1658.3
Protozoa	GIAR	Giardia spp.	2008	Incidence	Rate per 100,000	TKM	Turkmenistan	Europe	All ages	5293256	1256.57	415.627	2522.4
Protozoa	GIAR	Giardia spp.	2008	Incidence	Rate per 100,000	TLS	Timor-Leste	South-East Asia	<5 years	160977	19553	9455.36	35014.5
Protozoa	GIAR	Giardia spp.	2008	Incidence	Rate per 100,000	TLS	Timor-Leste	South-East Asia	≥5 years	858006	4000.26	1822.25	8230.46
Protozoa	GIAR	Giardia spp.	2008	Incidence	Rate per 100,000	TLS	Timor-Leste	South-East Asia	All ages	1018983	6457.25	3194.44	12197.7
Protozoa	GIAR	Giardia spp.	2008	Incidence	Rate per 100,000	TON	Tonga	Western Pacific	<5 years	14596	2741.24	565.849	7267.85
Protozoa	GIAR	Giardia spp.	2008	Incidence	Rate per 100,000	TON	Tonga	Western Pacific	≥5 years	92318	1984.6	384.644	5533.88
Protozoa	GIAR	Giardia spp.	2008	Incidence	Rate per 100,000	TON	Tonga	Western Pacific	All ages	106914	2087.9	412.575	5642.01
Protozoa	GIAR	Giardia spp.	2008	Incidence	Rate per 100,000	TTO	Trinidad and Tobago	Americas	<5 years	94045	1291.44	589.829	2813.13
Protozoa	GIAR	Giardia spp.	2008	Incidence	Rate per 100,000	TTO	Trinidad and Tobago	Americas	≥5 years	1274677	393.964	179.932	858.17
Protozoa	GIAR	Giardia spp.	2008	Incidence	Rate per 100,000	TTO	Trinidad and Tobago	Americas	All ages	1368722	455.629	208.096	992.496
Protozoa	GIAR	Giardia spp.	2008	Incidence	Rate per 100,000	TUN	Tunisia	Eastern Mediterranean	<5 years	852608	8538.98	4119.76	15922
Protozoa	GIAR	Giardia spp.	2008	Incidence	Rate per 100,000	TUN	Tunisia	Eastern Mediterranean	≥5 years	9637961	2120.87	837.126	4225.26
Protozoa	GIAR	Giardia spp.	2008	Incidence	Rate per 100,000	TUN	Tunisia	Eastern Mediterranean	All ages	10490569	2642.5	1168.42	5073.34
Protozoa	GIAR	Giardia spp.	2008	Incidence	Rate per 100,000	TUR	Turkey	Europe	<5 years	6306528	8903.34	3037.43	18340.8
Protozoa	GIAR	Giardia spp.	2008	Incidence	Rate per 100,000	TUR	Turkey	Europe	≥5 years	64795717	2294.77	800.877	5002.88
Protozoa	GIAR	Giardia spp.	2008	Incidence	Rate per 100,000	TUR	Turkey	Europe	All ages	71102245	2880.93	1054.24	6066.75
Protozoa	GIAR	Giardia spp.	2008	Incidence	Rate per 100,000	TUV	Tuvalu	Western Pacific	<5 years	1158	2577.6	534.015	6669.91
Protozoa	GIAR	Giardia spp.	2008	Incidence	Rate per 100,000	TUV	Tuvalu	Western Pacific	≥5 years	9092	1516.23	307.901	4074.5
Protozoa	GIAR	Giardia spp.	2008	Incidence	Rate per 100,000	TUV	Tuvalu	Western Pacific	All ages	10250	1636.13	337.314	4307.59
Protozoa	GIAR	Giardia spp.	2008	Incidence	Rate per 100,000	TZA	Tanzania	Africa	<5 years	7451370	16829.9	7003.76	30497.2
Protozoa	GIAR	Giardia spp.	2008	Incidence	Rate per 100,000	TZA	Tanzania	Africa	≥5 years	34559889	9989.67	3328.36	19202.4
Protozoa	GIAR	Giardia spp.	2008	Incidence	Rate per 100,000	TZA	Tanzania	Africa	All ages	42011259	11202.9	4180.14	20678.2
Protozoa	GIAR	Giardia spp.	2008	Incidence	Rate per 100,000	UGA	Uganda	Africa	<5 years	5850115	34842.1	19000.8	58152.5
Protozoa	GIAR	Giardia spp.	2008	Incidence	Rate per 100,000	UGA	Uganda	Africa	≥5 years	24240870	16639.8	7406.79	32269.4
Protozoa	GIAR	Giardia spp.	2008	Incidence	Rate per 100,000	UGA	Uganda	Africa	All ages	30090985	20178.6	9931.66	36178.9
Protozoa	GIAR	Giardia spp.	2008	Incidence	Rate per 100,000	UKR	Ukraine	Europe	<5 years	2187166	3940.53	1390.32	8265.66
Protozoa	GIAR	Giardia spp.	2008	Incidence	Rate per 100,000	UKR	Ukraine	Europe	≥5 years	44741912	484.013	153.212	1088.23
Protozoa	GIAR	Giardia spp.	2008	Incidence	Rate per 100,000	UKR	Ukraine	Europe	All ages	46929078	645.106	226.757	1412.18
Protozoa	GIAR	Giardia spp.	2008	Incidence	Rate per 100,000	URY	Uruguay	Americas	<5 years	240465	1217.19	555.916	2651.39
Protozoa	GIAR	Giardia spp.	2008	Incidence	Rate per 100,000	URY	Uruguay	Americas	≥5 years	3058021	395.745	180.746	862.05
Protozoa	GIAR	Giardia spp.	2008	Incidence	Rate per 100,000	URY	Uruguay	Americas	All ages	3298486	455.629	208.096	992.496
Protozoa	GIAR	Giardia spp.	2008	Incidence	Rate per 100,000	USA	United States	Americas	<5 years	20457834	1316.07	601.08	2866.8
Protozoa	GIAR	Giardia spp.	2008	Incidence	Rate per 100,000	USA	United States	Americas	≥5 years	282963122	393.42	179.684	856.986
Protozoa	GIAR	Giardia spp.	2008	Incidence	Rate per 100,000	USA	United States	Americas	All ages	303420956	455.629	208.096	992.496
Protozoa	GIAR	Giardia spp.	2008	Incidence	Rate per 100,000	UZB	Uzbekistan	Europe	<5 years	2647252	1878.87	637.461	3837.1
Protozoa	GIAR	Giardia spp.	2008	Incidence	Rate per 100,000	UZB	Uzbekistan	Europe	≥5 years	24628696	470.721	159.042	1061.23
Protozoa	GIAR	Giardia spp.	2008	Incidence	Rate per 100,000	UZB	Uzbekistan	Europe	All ages	27275948	607.388	211.774	1312.24
Protozoa	GIAR	Giardia spp.	2008	Incidence	Rate per 100,000	VCT	Saint Vincent and the Grenadines	Americas	<5 years	9089	3188.98	1368.86	6054.3
Protozoa	GIAR	Giardia spp.	2008	Incidence	Rate per 100,000	VCT	Saint Vincent and the Grenadines	Americas	≥5 years	102194	2508.52	974.9	4893.65
Protozoa	GIAR	Giardia spp.	2008	Incidence	Rate per 100,000	VCT	Saint Vincent and the Grenadines	Americas	All ages	111283	2564.1	1045.02	4990.55
Protozoa	GIAR	Giardia spp.	2008	Incidence	Rate per 100,000	VEN	Venezuela	Americas	<5 years	2925959	4122.57	902.049	9708.4
Protozoa	GIAR	Giardia spp.	2008	Incidence	Rate per 100,000	VEN	Venezuela	Americas	≥5 years	24931622	1985.94	373.866	5522.44
Protozoa	GIAR	Giardia spp.	2008	Incidence	Rate per 100,000	VEN	Venezuela	Americas	All ages	27857581	2210.36	430.58	5829.82
Protozoa	GIAR	Giardia spp.	2008	Incidence	Rate per 100,000	VNM	Vietnam	Western Pacific	<5 years	7179977	10537.1	2631.51	24564.2
Protozoa	GIAR	Giardia spp.	2008	Incidence	Rate per 100,000	VNM	Vietnam	Western Pacific	≥5 years	77206160	3362.74	817.309	8040.68
Protozoa	GIAR	Giardia spp.	2008	Incidence	Rate per 100,000	VNM	Vietnam	Western Pacific	All ages	84386137	3973.16	985.14	9248.65
Protozoa	GIAR	Giardia spp.	2008	Incidence	Rate per 100,000	VUT	Vanuatu	Western Pacific	<5 years	32017	9778.83	2561.53	25020.2
Protozoa	GIAR	Giardia spp.	2008	Incidence	Rate per 100,000	VUT	Vanuatu	Western Pacific	≥5 years	191990	3971.16	1076.24	10461.1
Protozoa	GIAR	Giardia spp.	2008	Incidence	Rate per 100,000	VUT	Vanuatu	Western Pacific	All ages	224007	4801.25	1354.67	12273.9
Protozoa	GIAR	Giardia spp.	2008	Incidence	Rate per 100,000	WPR	Western Pacific Region	Western Pacific	<5 years	116591951	3473.15	1304.42	7064.89
Protozoa	GIAR	Giardia spp.	2008	Incidence	Rate per 100,000	WPR	Western Pacific Region	Western Pacific	≥5 years	1655570634	557.752	228.12	1118.9
Protozoa	GIAR	Giardia spp.	2008	Incidence	Rate per 100,000	WPR	Western Pacific Region	Western Pacific	All ages	1772162585	749.559	308.81	1484.23
Protozoa	GIAR	Giardia spp.	2008	Incidence	Rate per 100,000	WSM	Samoa	Western Pacific	<5 years	26014	5815.38	1610.07	14213
Protozoa	GIAR	Giardia spp.	2008	Incidence	Rate per 100,000	WSM	Samoa	Western Pacific	≥5 years	163402	3415.05	947.75	9512.36
Protozoa	GIAR	Giardia spp.	2008	Incidence	Rate per 100,000	WSM	Samoa	Western Pacific	All ages	189416	3744.71	1040.54	10120.1
Protozoa	GIAR	Giardia spp.	2008	Incidence	Rate per 100,000	YEM	Yemen	Eastern Mediterranean	<5 years	4129502	34374.3	11056.5	78550.4
Protozoa	GIAR	Giardia spp.	2008	Incidence	Rate per 100,000	YEM	Yemen	Eastern Mediterranean	≥5 years	20581568	5947.38	1738.55	14672
Protozoa	GIAR	Giardia spp.	2008	Incidence	Rate per 100,000	YEM	Yemen	Eastern Mediterranean	All ages	24711070	10697.8	3512.31	25255.6
Protozoa	GIAR	Giardia spp.	2008	Incidence	Rate per 100,000	ZAF	South Africa	Africa	<5 years	5242712	13834.5	5031.32	25925.6
Protozoa	GIAR	Giardia spp.	2008	Incidence	Rate per 100,000	ZAF	South Africa	Africa	≥5 years	45555800	12971.9	3879	27880.6
Protozoa	GIAR	Giardia spp.	2008	Incidence	Rate per 100,000	ZAF	South Africa	Africa	All ages	50798512	13060.9	4028.62	27167.8
Protozoa	GIAR	Giardia spp.	2008	Incidence	Rate per 100,000	ZMB	Zambia	Africa	<5 years	2361500	35002.3	13266.5	67271.6
Protozoa	GIAR	Giardia spp.	2008	Incidence	Rate per 100,000	ZMB	Zambia	Africa	≥5 years	10430418	14954.7	5073.48	31932.4
Protozoa	GIAR	Giardia spp.	2008	Incidence	Rate per 100,000	ZMB	Zambia	Africa	All ages	12791918	18655.6	6793.26	37701.7
Protozoa	GIAR	Giardia spp.	2008	Incidence	Rate per 100,000	ZWE	Zimbabwe	Africa	<5 years	2061273	14942.6	5550.9	30845
Protozoa	GIAR	Giardia spp.	2008	Incidence	Rate per 100,000	ZWE	Zimbabwe	Africa	≥5 years	10814544	9033.99	3074.78	19376.7
Protozoa	GIAR	Giardia spp.	2008	Incidence	Rate per 100,000	ZWE	Zimbabwe	Africa	All ages	12875817	9979.9	3491.77	21116.6
Protozoa	GIAR	Giardia spp.	2008	Mortality	Number	AFG	Afghanistan	Eastern Mediterranean	<5 years	4900250	0	0	0
Protozoa	GIAR	Giardia spp.	2008	Mortality	Number	AFG	Afghanistan	Eastern Mediterranean	≥5 years	21028874	0	0	0
Protozoa	GIAR	Giardia spp.	2008	Mortality	Number	AFG	Afghanistan	Eastern Mediterranean	All ages	25929124	0	0	0
Protozoa	GIAR	Giardia spp.	2008	Mortality	Number	AFR	African Region	Africa	<5 years	139799813	0	0	0
Protozoa	GIAR	Giardia spp.	2008	Mortality	Number	AFR	African Region	Africa	≥5 years	684945986	0	0	0
Protozoa	GIAR	Giardia spp.	2008	Mortality	Number	AFR	African Region	Africa	All ages	824745799	0	0	0
Protozoa	GIAR	Giardia spp.	2008	Mortality	Number	AGO	Angola	Africa	<5 years	3929492	0	0	0
Protozoa	GIAR	Giardia spp.	2008	Mortality	Number	AGO	Angola	Africa	≥5 years	17240725	0	0	0
Protozoa	GIAR	Giardia spp.	2008	Mortality	Number	AGO	Angola	Africa	All ages	21170217	0	0	0
Protozoa	GIAR	Giardia spp.	2008	Mortality	Number	ALB	Albania	Europe	<5 years	195345	0	0	0
Protozoa	GIAR	Giardia spp.	2008	Mortality	Number	ALB	Albania	Europe	≥5 years	2812984	0	0	0
Protozoa	GIAR	Giardia spp.	2008	Mortality	Number	ALB	Albania	Europe	All ages	3008329	0	0	0
Protozoa	GIAR	Giardia spp.	2008	Mortality	Number	AMR	Region of the Americas	Americas	<5 years	75662002	0	0	0
Protozoa	GIAR	Giardia spp.	2008	Mortality	Number	AMR	Region of the Americas	Americas	≥5 years	828429891	0	0	0
Protozoa	GIAR	Giardia spp.	2008	Mortality	Number	AMR	Region of the Americas	Americas	All ages	904091893	0	0	0
Protozoa	GIAR	Giardia spp.	2008	Mortality	Number	AND	Andorra	Europe	<5 years	3757	0	0	0
Protozoa	GIAR	Giardia spp.	2008	Mortality	Number	AND	Andorra	Europe	≥5 years	79074	0	0	0
Protozoa	GIAR	Giardia spp.	2008	Mortality	Number	AND	Andorra	Europe	All ages	82831	0	0	0
Protozoa	GIAR	Giardia spp.	2008	Mortality	Number	ARE	United Arab Emirates	Eastern Mediterranean	<5 years	351815	0	0	0
Protozoa	GIAR	Giardia spp.	2008	Mortality	Number	ARE	United Arab Emirates	Eastern Mediterranean	≥5 years	5661534	0	0	0
Protozoa	GIAR	Giardia spp.	2008	Mortality	Number	ARE	United Arab Emirates	Eastern Mediterranean	All ages	6013349	0	0	0
Protozoa	GIAR	Giardia spp.	2008	Mortality	Number	ARG	Argentina	Americas	<5 years	3511876	0	0	0
Protozoa	GIAR	Giardia spp.	2008	Mortality	Number	ARG	Argentina	Americas	≥5 years	36697296	0	0	0
Protozoa	GIAR	Giardia spp.	2008	Mortality	Number	ARG	Argentina	Americas	All ages	40209172	0	0	0
Protozoa	GIAR	Giardia spp.	2008	Mortality	Number	ARM	Armenia	Europe	<5 years	194673	0	0	0
Protozoa	GIAR	Giardia spp.	2008	Mortality	Number	ARM	Armenia	Europe	≥5 years	2772530	0	0	0
Protozoa	GIAR	Giardia spp.	2008	Mortality	Number	ARM	Armenia	Europe	All ages	2967203	0	0	0
Protozoa	GIAR	Giardia spp.	2008	Mortality	Number	ATG	Antigua and Barbuda	Americas	<5 years	6279	0	0	0
Protozoa	GIAR	Giardia spp.	2008	Mortality	Number	ATG	Antigua and Barbuda	Americas	≥5 years	75998	0	0	0
Protozoa	GIAR	Giardia spp.	2008	Mortality	Number	ATG	Antigua and Barbuda	Americas	All ages	82277	0	0	0
Protozoa	GIAR	Giardia spp.	2008	Mortality	Number	AUS	Australia	Western Pacific	<5 years	1367879	0	0	0
Protozoa	GIAR	Giardia spp.	2008	Mortality	Number	AUS	Australia	Western Pacific	≥5 years	19786577	0	0	0
Protozoa	GIAR	Giardia spp.	2008	Mortality	Number	AUS	Australia	Western Pacific	All ages	21154456	0	0	0
Protozoa	GIAR	Giardia spp.	2008	Mortality	Number	AUT	Austria	Europe	<5 years	396092	0	0	0
Protozoa	GIAR	Giardia spp.	2008	Mortality	Number	AUT	Austria	Europe	≥5 years	7913645	0	0	0
Protozoa	GIAR	Giardia spp.	2008	Mortality	Number	AUT	Austria	Europe	All ages	8309737	0	0	0
Protozoa	GIAR	Giardia spp.	2008	Mortality	Number	AZE	Azerbaijan	Europe	<5 years	726674	0	0	0
Protozoa	GIAR	Giardia spp.	2008	Mortality	Number	AZE	Azerbaijan	Europe	≥5 years	8159609	0	0	0
Protozoa	GIAR	Giardia spp.	2008	Mortality	Number	AZE	Azerbaijan	Europe	All ages	8886283	0	0	0
Protozoa	GIAR	Giardia spp.	2008	Mortality	Number	BDI	Burundi	Africa	<5 years	1593266	0	0	0
Protozoa	GIAR	Giardia spp.	2008	Mortality	Number	BDI	Burundi	Africa	≥5 years	6722338	0	0	0
Protozoa	GIAR	Giardia spp.	2008	Mortality	Number	BDI	Burundi	Africa	All ages	8315604	0	0	0
Protozoa	GIAR	Giardia spp.	2008	Mortality	Number	BEL	Belgium	Europe	<5 years	603012	0	0	0
Protozoa	GIAR	Giardia spp.	2008	Mortality	Number	BEL	Belgium	Europe	≥5 years	10062850	0	0	0
Protozoa	GIAR	Giardia spp.	2008	Mortality	Number	BEL	Belgium	Europe	All ages	10665862	0	0	0
Protozoa	GIAR	Giardia spp.	2008	Mortality	Number	BEN	Benin	Africa	<5 years	1579342	0	0	0
Protozoa	GIAR	Giardia spp.	2008	Mortality	Number	BEN	Benin	Africa	≥5 years	7510404	0	0	0
Protozoa	GIAR	Giardia spp.	2008	Mortality	Number	BEN	Benin	Africa	All ages	9089746	0	0	0
Protozoa	GIAR	Giardia spp.	2008	Mortality	Number	BFA	Burkina Faso	Africa	<5 years	2738782	0	0	0
Protozoa	GIAR	Giardia spp.	2008	Mortality	Number	BFA	Burkina Faso	Africa	≥5 years	12297059	0	0	0
Protozoa	GIAR	Giardia spp.	2008	Mortality	Number	BFA	Burkina Faso	Africa	All ages	15035841	0	0	0
Protozoa	GIAR	Giardia spp.	2008	Mortality	Number	BGD	Bangladesh	South-East Asia	<5 years	17682611	0	0	0
Protozoa	GIAR	Giardia spp.	2008	Mortality	Number	BGD	Bangladesh	South-East Asia	≥5 years	131073012	0	0	0
Protozoa	GIAR	Giardia spp.	2008	Mortality	Number	BGD	Bangladesh	South-East Asia	All ages	148755623	0	0	0
Protozoa	GIAR	Giardia spp.	2008	Mortality	Number	BGR	Bulgaria	Europe	<5 years	346574	0	0	0
Protozoa	GIAR	Giardia spp.	2008	Mortality	Number	BGR	Bulgaria	Europe	≥5 years	7213773	0	0	0
Protozoa	GIAR	Giardia spp.	2008	Mortality	Number	BGR	Bulgaria	Europe	All ages	7560347	0	0	0
Protozoa	GIAR	Giardia spp.	2008	Mortality	Number	BHR	Bahrain	Eastern Mediterranean	<5 years	85647	0	0	0
Protozoa	GIAR	Giardia spp.	2008	Mortality	Number	BHR	Bahrain	Eastern Mediterranean	≥5 years	1003343	0	0	0
Protozoa	GIAR	Giardia spp.	2008	Mortality	Number	BHR	Bahrain	Eastern Mediterranean	All ages	1088990	0	0	0
Protozoa	GIAR	Giardia spp.	2008	Mortality	Number	BHS	Bahamas	Americas	<5 years	27553	0	0	0
Protozoa	GIAR	Giardia spp.	2008	Mortality	Number	BHS	Bahamas	Americas	≥5 years	328269	0	0	0
Protozoa	GIAR	Giardia spp.	2008	Mortality	Number	BHS	Bahamas	Americas	All ages	355822	0	0	0
Protozoa	GIAR	Giardia spp.	2008	Mortality	Number	BIH	Bosnia and Herzegovina	Europe	<5 years	190103	0	0	0
Protozoa	GIAR	Giardia spp.	2008	Mortality	Number	BIH	Bosnia and Herzegovina	Europe	≥5 years	3791429	0	0	0
Protozoa	GIAR	Giardia spp.	2008	Mortality	Number	BIH	Bosnia and Herzegovina	Europe	All ages	3981532	0	0	0
Protozoa	GIAR	Giardia spp.	2008	Mortality	Number	BLR	Belarus	Europe	<5 years	461015	0	0	0
Protozoa	GIAR	Giardia spp.	2008	Mortality	Number	BLR	Belarus	Europe	≥5 years	9083077	0	0	0
Protozoa	GIAR	Giardia spp.	2008	Mortality	Number	BLR	Belarus	Europe	All ages	9544092	0	0	0
Protozoa	GIAR	Giardia spp.	2008	Mortality	Number	BLZ	Belize	Americas	<5 years	37806	0	0	0
Protozoa	GIAR	Giardia spp.	2008	Mortality	Number	BLZ	Belize	Americas	≥5 years	262421	0	0	0
Protozoa	GIAR	Giardia spp.	2008	Mortality	Number	BLZ	Belize	Americas	All ages	300227	0	0	0
Protozoa	GIAR	Giardia spp.	2008	Mortality	Number	BOL	Bolivia	Americas	<5 years	1201843	0	0	0
Protozoa	GIAR	Giardia spp.	2008	Mortality	Number	BOL	Bolivia	Americas	≥5 years	8566441	0	0	0
Protozoa	GIAR	Giardia spp.	2008	Mortality	Number	BOL	Bolivia	Americas	All ages	9768284	0	0	0
Protozoa	GIAR	Giardia spp.	2008	Mortality	Number	BRA	Brazil	Americas	<5 years	15392041	0	0	0
Protozoa	GIAR	Giardia spp.	2008	Mortality	Number	BRA	Brazil	Americas	≥5 years	174091730	0	0	0
Protozoa	GIAR	Giardia spp.	2008	Mortality	Number	BRA	Brazil	Americas	All ages	189483771	0	0	0
Protozoa	GIAR	Giardia spp.	2008	Mortality	Number	BRB	Barbados	Americas	<5 years	18210	0	0	0
Protozoa	GIAR	Giardia spp.	2008	Mortality	Number	BRB	Barbados	Americas	≥5 years	253746	0	0	0
Protozoa	GIAR	Giardia spp.	2008	Mortality	Number	BRB	Barbados	Americas	All ages	271956	0	0	0
Protozoa	GIAR	Giardia spp.	2008	Mortality	Number	BRN	Brunei	Western Pacific	<5 years	30582	0	0	0
Protozoa	GIAR	Giardia spp.	2008	Mortality	Number	BRN	Brunei	Western Pacific	≥5 years	343693	0	0	0
Protozoa	GIAR	Giardia spp.	2008	Mortality	Number	BRN	Brunei	Western Pacific	All ages	374275	0	0	0
Protozoa	GIAR	Giardia spp.	2008	Mortality	Number	BTN	Bhutan	South-East Asia	<5 years	66139	0	0	0
Protozoa	GIAR	Giardia spp.	2008	Mortality	Number	BTN	Bhutan	South-East Asia	≥5 years	616381	0	0	0
Protozoa	GIAR	Giardia spp.	2008	Mortality	Number	BTN	Bhutan	South-East Asia	All ages	682520	0	0	0
Protozoa	GIAR	Giardia spp.	2008	Mortality	Number	BWA	Botswana	Africa	<5 years	241708	0	0	0
Protozoa	GIAR	Giardia spp.	2008	Mortality	Number	BWA	Botswana	Africa	≥5 years	1688374	0	0	0
Protozoa	GIAR	Giardia spp.	2008	Mortality	Number	BWA	Botswana	Africa	All ages	1930082	0	0	0
Protozoa	GIAR	Giardia spp.	2008	Mortality	Number	CAF	Central African Republic	Africa	<5 years	788498	0	0	0
Protozoa	GIAR	Giardia spp.	2008	Mortality	Number	CAF	Central African Republic	Africa	≥5 years	3720662	0	0	0
Protozoa	GIAR	Giardia spp.	2008	Mortality	Number	CAF	Central African Republic	Africa	All ages	4509160	0	0	0
Protozoa	GIAR	Giardia spp.	2008	Mortality	Number	CAN	Canada	Americas	<5 years	1785807	0	0	0
Protozoa	GIAR	Giardia spp.	2008	Mortality	Number	CAN	Canada	Americas	≥5 years	31477057	0	0	0
Protozoa	GIAR	Giardia spp.	2008	Mortality	Number	CAN	Canada	Americas	All ages	33262864	0	0	0
Protozoa	GIAR	Giardia spp.	2008	Mortality	Number	CHE	Switzerland	Europe	<5 years	369200	0	0	0
Protozoa	GIAR	Giardia spp.	2008	Mortality	Number	CHE	Switzerland	Europe	≥5 years	7218396	0	0	0
Protozoa	GIAR	Giardia spp.	2008	Mortality	Number	CHE	Switzerland	Europe	All ages	7587596	0	0	0
Protozoa	GIAR	Giardia spp.	2008	Mortality	Number	CHL	Chile	Americas	<5 years	1163697	0	0	0
Protozoa	GIAR	Giardia spp.	2008	Mortality	Number	CHL	Chile	Americas	≥5 years	15590495	0	0	0
Protozoa	GIAR	Giardia spp.	2008	Mortality	Number	CHL	Chile	Americas	All ages	16754192	0	0	0
Protozoa	GIAR	Giardia spp.	2008	Mortality	Number	CHN	China	Western Pacific	<5 years	81493568	0	0	0
Protozoa	GIAR	Giardia spp.	2008	Mortality	Number	CHN	China	Western Pacific	≥5 years	1248194827	0	0	0
Protozoa	GIAR	Giardia spp.	2008	Mortality	Number	CHN	China	Western Pacific	All ages	1329688395	0	0	0
Protozoa	GIAR	Giardia spp.	2008	Mortality	Number	CIV	Cote d'Ivoire	Africa	<5 years	3767991	0	0	0
Protozoa	GIAR	Giardia spp.	2008	Mortality	Number	CIV	Cote d'Ivoire	Africa	≥5 years	17506151	0	0	0
Protozoa	GIAR	Giardia spp.	2008	Mortality	Number	CIV	Cote d'Ivoire	Africa	All ages	21274142	0	0	0
Protozoa	GIAR	Giardia spp.	2008	Mortality	Number	CMR	Cameroon	Africa	<5 years	3167038	0	0	0
Protozoa	GIAR	Giardia spp.	2008	Mortality	Number	CMR	Cameroon	Africa	≥5 years	15140922	0	0	0
Protozoa	GIAR	Giardia spp.	2008	Mortality	Number	CMR	Cameroon	Africa	All ages	18307960	0	0	0
Protozoa	GIAR	Giardia spp.	2008	Mortality	Number	COD	Democratic Republic of Congo	Africa	<5 years	11618722	0	0	0
Protozoa	GIAR	Giardia spp.	2008	Mortality	Number	COD	Democratic Republic of Congo	Africa	≥5 years	51791031	0	0	0
Protozoa	GIAR	Giardia spp.	2008	Mortality	Number	COD	Democratic Republic of Congo	Africa	All ages	63409753	0	0	0
Protozoa	GIAR	Giardia spp.	2008	Mortality	Number	COG	Congo	Africa	<5 years	648187	0	0	0
Protozoa	GIAR	Giardia spp.	2008	Mortality	Number	COG	Congo	Africa	≥5 years	3404088	0	0	0
Protozoa	GIAR	Giardia spp.	2008	Mortality	Number	COG	Congo	Africa	All ages	4052275	0	0	0
Protozoa	GIAR	Giardia spp.	2008	Mortality	Number	COK	Cook Islands	Western Pacific	<5 years	1526	0	0	0
Protozoa	GIAR	Giardia spp.	2008	Mortality	Number	COK	Cook Islands	Western Pacific	≥5 years	14211	0	0	0
Protozoa	GIAR	Giardia spp.	2008	Mortality	Number	COK	Cook Islands	Western Pacific	All ages	15737	0	0	0
Protozoa	GIAR	Giardia spp.	2008	Mortality	Number	COL	Colombia	Americas	<5 years	4045376	0	0	0
Protozoa	GIAR	Giardia spp.	2008	Mortality	Number	COL	Colombia	Americas	≥5 years	39456757	0	0	0
Protozoa	GIAR	Giardia spp.	2008	Mortality	Number	COL	Colombia	Americas	All ages	43502133	0	0	0
Protozoa	GIAR	Giardia spp.	2008	Mortality	Number	COM	Comoros	Africa	<5 years	93253	0	0	0
Protozoa	GIAR	Giardia spp.	2008	Mortality	Number	COM	Comoros	Africa	≥5 years	529795	0	0	0
Protozoa	GIAR	Giardia spp.	2008	Mortality	Number	COM	Comoros	Africa	All ages	623048	0	0	0
Protozoa	GIAR	Giardia spp.	2008	Mortality	Number	CPV	Cape Verde	Africa	<5 years	54302	0	0	0
Protozoa	GIAR	Giardia spp.	2008	Mortality	Number	CPV	Cape Verde	Africa	≥5 years	444567	0	0	0
Protozoa	GIAR	Giardia spp.	2008	Mortality	Number	CPV	Cape Verde	Africa	All ages	498869	0	0	0
Protozoa	GIAR	Giardia spp.	2008	Mortality	Number	CRI	Costa Rica	Americas	<5 years	359360	0	0	0
Protozoa	GIAR	Giardia spp.	2008	Mortality	Number	CRI	Costa Rica	Americas	≥5 years	4050549	0	0	0
Protozoa	GIAR	Giardia spp.	2008	Mortality	Number	CRI	Costa Rica	Americas	All ages	4409909	0	0	0
Protozoa	GIAR	Giardia spp.	2008	Mortality	Number	CUB	Cuba	Americas	<5 years	635078	0	0	0
Protozoa	GIAR	Giardia spp.	2008	Mortality	Number	CUB	Cuba	Americas	≥5 years	10654971	0	0	0
Protozoa	GIAR	Giardia spp.	2008	Mortality	Number	CUB	Cuba	Americas	All ages	11290049	0	0	0
Protozoa	GIAR	Giardia spp.	2008	Mortality	Number	CYP	Cyprus	Europe	<5 years	61343	0	0	0
Protozoa	GIAR	Giardia spp.	2008	Mortality	Number	CYP	Cyprus	Europe	≥5 years	1020528	0	0	0
Protozoa	GIAR	Giardia spp.	2008	Mortality	Number	CYP	Cyprus	Europe	All ages	1081871	0	0	0
Protozoa	GIAR	Giardia spp.	2008	Mortality	Number	CZE	Czechia	Europe	<5 years	515337	0	0	0
Protozoa	GIAR	Giardia spp.	2008	Mortality	Number	CZE	Czechia	Europe	≥5 years	9841070	0	0	0
Protozoa	GIAR	Giardia spp.	2008	Mortality	Number	CZE	Czechia	Europe	All ages	10356407	0	0	0
Protozoa	GIAR	Giardia spp.	2008	Mortality	Number	DEU	Germany	Europe	<5 years	3481955	0	0	0
Protozoa	GIAR	Giardia spp.	2008	Mortality	Number	DEU	Germany	Europe	≥5 years	77727446	0	0	0
Protozoa	GIAR	Giardia spp.	2008	Mortality	Number	DEU	Germany	Europe	All ages	81209401	0	0	0
Protozoa	GIAR	Giardia spp.	2008	Mortality	Number	DJI	Djibouti	Eastern Mediterranean	<5 years	119513	0	0	0
Protozoa	GIAR	Giardia spp.	2008	Mortality	Number	DJI	Djibouti	Eastern Mediterranean	≥5 years	763972	0	0	0
Protozoa	GIAR	Giardia spp.	2008	Mortality	Number	DJI	Djibouti	Eastern Mediterranean	All ages	883485	0	0	0
Protozoa	GIAR	Giardia spp.	2008	Mortality	Number	DMA	Dominica	Americas	<5 years	5207	0	0	0
Protozoa	GIAR	Giardia spp.	2008	Mortality	Number	DMA	Dominica	Americas	≥5 years	63649	0	0	0
Protozoa	GIAR	Giardia spp.	2008	Mortality	Number	DMA	Dominica	Americas	All ages	68856	0	0	0
Protozoa	GIAR	Giardia spp.	2008	Mortality	Number	DNK	Denmark	Europe	<5 years	325600	0	0	0
Protozoa	GIAR	Giardia spp.	2008	Mortality	Number	DNK	Denmark	Europe	≥5 years	5150384	0	0	0
Protozoa	GIAR	Giardia spp.	2008	Mortality	Number	DNK	Denmark	Europe	All ages	5475984	0	0	0
Protozoa	GIAR	Giardia spp.	2008	Mortality	Number	DOM	Dominican Republic	Americas	<5 years	999367	0	0	0
Protozoa	GIAR	Giardia spp.	2008	Mortality	Number	DOM	Dominican Republic	Americas	≥5 years	8513790	0	0	0
Protozoa	GIAR	Giardia spp.	2008	Mortality	Number	DOM	Dominican Republic	Americas	All ages	9513157	0	0	0
Protozoa	GIAR	Giardia spp.	2008	Mortality	Number	DZA	Algeria	Africa	<5 years	3407108	0	0	0
Protozoa	GIAR	Giardia spp.	2008	Mortality	Number	DZA	Algeria	Africa	≥5 years	31079878	0	0	0
Protozoa	GIAR	Giardia spp.	2008	Mortality	Number	DZA	Algeria	Africa	All ages	34486986	0	0	0
Protozoa	GIAR	Giardia spp.	2008	Mortality	Number	ECU	Ecuador	Americas	<5 years	1580361	0	0	0
Protozoa	GIAR	Giardia spp.	2008	Mortality	Number	ECU	Ecuador	Americas	≥5 years	12870297	0	0	0
Protozoa	GIAR	Giardia spp.	2008	Mortality	Number	ECU	Ecuador	Americas	All ages	14450658	0	0	0
Protozoa	GIAR	Giardia spp.	2008	Mortality	Number	EGY	Egypt	Eastern Mediterranean	<5 years	10465208	0	0	0
Protozoa	GIAR	Giardia spp.	2008	Mortality	Number	EGY	Egypt	Eastern Mediterranean	≥5 years	74599178	0	0	0
Protozoa	GIAR	Giardia spp.	2008	Mortality	Number	EGY	Egypt	Eastern Mediterranean	All ages	85064386	0	0	0
Protozoa	GIAR	Giardia spp.	2008	Mortality	Number	EMR	Eastern Mediterranean Region	Eastern Mediterranean	<5 years	77043340	0	0	0
Protozoa	GIAR	Giardia spp.	2008	Mortality	Number	EMR	Eastern Mediterranean Region	Eastern Mediterranean	≥5 years	512610644	0	0	0
Protozoa	GIAR	Giardia spp.	2008	Mortality	Number	EMR	Eastern Mediterranean Region	Eastern Mediterranean	All ages	589653984	0	0	0
Protozoa	GIAR	Giardia spp.	2008	Mortality	Number	ERI	Eritrea	Africa	<5 years	448042	0	0	0
Protozoa	GIAR	Giardia spp.	2008	Mortality	Number	ERI	Eritrea	Africa	≥5 years	2322660	0	0	0
Protozoa	GIAR	Giardia spp.	2008	Mortality	Number	ERI	Eritrea	Africa	All ages	2770702	0	0	0
Protozoa	GIAR	Giardia spp.	2008	Mortality	Number	ESP	Spain	Europe	<5 years	2403053	0	0	0
Protozoa	GIAR	Giardia spp.	2008	Mortality	Number	ESP	Spain	Europe	≥5 years	43551250	0	0	0
Protozoa	GIAR	Giardia spp.	2008	Mortality	Number	ESP	Spain	Europe	All ages	45954303	0	0	0
Protozoa	GIAR	Giardia spp.	2008	Mortality	Number	EST	Estonia	Europe	<5 years	71600	0	0	0
Protozoa	GIAR	Giardia spp.	2008	Mortality	Number	EST	Estonia	Europe	≥5 years	1266810	0	0	0
Protozoa	GIAR	Giardia spp.	2008	Mortality	Number	EST	Estonia	Europe	All ages	1338410	0	0	0
Protozoa	GIAR	Giardia spp.	2008	Mortality	Number	ETH	Ethiopia	Africa	<5 years	15056571	0	0	0
Protozoa	GIAR	Giardia spp.	2008	Mortality	Number	ETH	Ethiopia	Africa	≥5 years	69264842	0	0	0
Protozoa	GIAR	Giardia spp.	2008	Mortality	Number	ETH	Ethiopia	Africa	All ages	84321413	0	0	0
Protozoa	GIAR	Giardia spp.	2008	Mortality	Number	EUR	European Region	Europe	<5 years	52332132	0	0	0
Protozoa	GIAR	Giardia spp.	2008	Mortality	Number	EUR	European Region	Europe	≥5 years	836803107	0	0	0
Protozoa	GIAR	Giardia spp.	2008	Mortality	Number	EUR	European Region	Europe	All ages	889135239	0	0	0
Protozoa	GIAR	Giardia spp.	2008	Mortality	Number	FIN	Finland	Europe	<5 years	291634	0	0	0
Protozoa	GIAR	Giardia spp.	2008	Mortality	Number	FIN	Finland	Europe	≥5 years	5008842	0	0	0
Protozoa	GIAR	Giardia spp.	2008	Mortality	Number	FIN	Finland	Europe	All ages	5300476	0	0	0
Protozoa	GIAR	Giardia spp.	2008	Mortality	Number	FJI	Fiji	Western Pacific	<5 years	100835	0	0	0
Protozoa	GIAR	Giardia spp.	2008	Mortality	Number	FJI	Fiji	Western Pacific	≥5 years	800468	0	0	0
Protozoa	GIAR	Giardia spp.	2008	Mortality	Number	FJI	Fiji	Western Pacific	All ages	901303	0	0	0
Protozoa	GIAR	Giardia spp.	2008	Mortality	Number	FRA	France	Europe	<5 years	3837418	0	0	0
Protozoa	GIAR	Giardia spp.	2008	Mortality	Number	FRA	France	Europe	≥5 years	58772101	0	0	0
Protozoa	GIAR	Giardia spp.	2008	Mortality	Number	FRA	France	Europe	All ages	62609519	0	0	0
Protozoa	GIAR	Giardia spp.	2008	Mortality	Number	FSM	Micronesia	Western Pacific	<5 years	13103	0	0	0
Protozoa	GIAR	Giardia spp.	2008	Mortality	Number	FSM	Micronesia	Western Pacific	≥5 years	96322	0	0	0
Protozoa	GIAR	Giardia spp.	2008	Mortality	Number	FSM	Micronesia	Western Pacific	All ages	109425	0	0	0
Protozoa	GIAR	Giardia spp.	2008	Mortality	Number	GAB	Gabon	Africa	<5 years	226939	0	0	0
Protozoa	GIAR	Giardia spp.	2008	Mortality	Number	GAB	Gabon	Africa	≥5 years	1354019	0	0	0
Protozoa	GIAR	Giardia spp.	2008	Mortality	Number	GAB	Gabon	Africa	All ages	1580958	0	0	0
Protozoa	GIAR	Giardia spp.	2008	Mortality	Number	GBR	United Kingdom	Europe	<5 years	3717035	0	0	0
Protozoa	GIAR	Giardia spp.	2008	Mortality	Number	GBR	United Kingdom	Europe	≥5 years	58072023	0	0	0
Protozoa	GIAR	Giardia spp.	2008	Mortality	Number	GBR	United Kingdom	Europe	All ages	61789058	0	0	0
Protozoa	GIAR	Giardia spp.	2008	Mortality	Number	GEO	Georgia	Europe	<5 years	243083	0	0	0
Protozoa	GIAR	Giardia spp.	2008	Mortality	Number	GEO	Georgia	Europe	≥5 years	3710261	0	0	0
Protozoa	GIAR	Giardia spp.	2008	Mortality	Number	GEO	Georgia	Europe	All ages	3953344	0	0	0
Protozoa	GIAR	Giardia spp.	2008	Mortality	Number	GHA	Ghana	Africa	<5 years	3589592	0	0	0
Protozoa	GIAR	Giardia spp.	2008	Mortality	Number	GHA	Ghana	Africa	≥5 years	20355261	0	0	0
Protozoa	GIAR	Giardia spp.	2008	Mortality	Number	GHA	Ghana	Africa	All ages	23944853	0	0	0
Protozoa	GIAR	Giardia spp.	2008	Mortality	Number	GIN	Guinea	Africa	<5 years	1661825	0	0	0
Protozoa	GIAR	Giardia spp.	2008	Mortality	Number	GIN	Guinea	Africa	≥5 years	8116337	0	0	0
Protozoa	GIAR	Giardia spp.	2008	Mortality	Number	GIN	Guinea	Africa	All ages	9778162	0	0	0
Protozoa	GIAR	Giardia spp.	2008	Mortality	Number	GLOBAL	Global	All WHO Member States	<5 years	649893537	0	0	0
Protozoa	GIAR	Giardia spp.	2008	Mortality	Number	GLOBAL	Global	All WHO Member States	≥5 years	6106457403	0	0	0
Protozoa	GIAR	Giardia spp.	2008	Mortality	Number	GLOBAL	Global	All WHO Member States	All ages	6756350940	0	0	0
Protozoa	GIAR	Giardia spp.	2008	Mortality	Number	GMB	Gambia	Africa	<5 years	308567	0	0	0
Protozoa	GIAR	Giardia spp.	2008	Mortality	Number	GMB	Gambia	Africa	≥5 years	1482871	0	0	0
Protozoa	GIAR	Giardia spp.	2008	Mortality	Number	GMB	Gambia	Africa	All ages	1791438	0	0	0
Protozoa	GIAR	Giardia spp.	2008	Mortality	Number	GNB	Guinea-Bissau	Africa	<5 years	247700	0	0	0
Protozoa	GIAR	Giardia spp.	2008	Mortality	Number	GNB	Guinea-Bissau	Africa	≥5 years	1221596	0	0	0
Protozoa	GIAR	Giardia spp.	2008	Mortality	Number	GNB	Guinea-Bissau	Africa	All ages	1469296	0	0	0
Protozoa	GIAR	Giardia spp.	2008	Mortality	Number	GNQ	Equatorial Guinea	Africa	<5 years	171296	0	0	0
Protozoa	GIAR	Giardia spp.	2008	Mortality	Number	GNQ	Equatorial Guinea	Africa	≥5 years	888301	0	0	0
Protozoa	GIAR	Giardia spp.	2008	Mortality	Number	GNQ	Equatorial Guinea	Africa	All ages	1059597	0	0	0
Protozoa	GIAR	Giardia spp.	2008	Mortality	Number	GRC	Greece	Europe	<5 years	535952	0	0	0
Protozoa	GIAR	Giardia spp.	2008	Mortality	Number	GRC	Greece	Europe	≥5 years	10523106	0	0	0
Protozoa	GIAR	Giardia spp.	2008	Mortality	Number	GRC	Greece	Europe	All ages	11059058	0	0	0
Protozoa	GIAR	Giardia spp.	2008	Mortality	Number	GRD	Grenada	Americas	<5 years	8905	0	0	0
Protozoa	GIAR	Giardia spp.	2008	Mortality	Number	GRD	Grenada	Americas	≥5 years	101808	0	0	0
Protozoa	GIAR	Giardia spp.	2008	Mortality	Number	GRD	Grenada	Americas	All ages	110713	0	0	0
Protozoa	GIAR	Giardia spp.	2008	Mortality	Number	GTM	Guatemala	Americas	<5 years	1934828	0	0	0
Protozoa	GIAR	Giardia spp.	2008	Mortality	Number	GTM	Guatemala	Americas	≥5 years	11860046	0	0	0
Protozoa	GIAR	Giardia spp.	2008	Mortality	Number	GTM	Guatemala	Americas	All ages	13794874	0	0	0
Protozoa	GIAR	Giardia spp.	2008	Mortality	Number	GUY	Guyana	Americas	<5 years	78640	0	0	0
Protozoa	GIAR	Giardia spp.	2008	Mortality	Number	GUY	Guyana	Americas	≥5 years	677141	0	0	0
Protozoa	GIAR	Giardia spp.	2008	Mortality	Number	GUY	Guyana	Americas	All ages	755781	0	0	0
Protozoa	GIAR	Giardia spp.	2008	Mortality	Number	HND	Honduras	Americas	<5 years	1077188	0	0	0
Protozoa	GIAR	Giardia spp.	2008	Mortality	Number	HND	Honduras	Americas	≥5 years	6846614	0	0	0
Protozoa	GIAR	Giardia spp.	2008	Mortality	Number	HND	Honduras	Americas	All ages	7923802	0	0	0
Protozoa	GIAR	Giardia spp.	2008	Mortality	Number	HRV	Croatia	Europe	<5 years	204452	0	0	0
Protozoa	GIAR	Giardia spp.	2008	Mortality	Number	HRV	Croatia	Europe	≥5 years	4111162	0	0	0
Protozoa	GIAR	Giardia spp.	2008	Mortality	Number	HRV	Croatia	Europe	All ages	4315614	0	0	0
Protozoa	GIAR	Giardia spp.	2008	Mortality	Number	HTI	Haiti	Americas	<5 years	1221971	0	0	0
Protozoa	GIAR	Giardia spp.	2008	Mortality	Number	HTI	Haiti	Americas	≥5 years	8229940	0	0	0
Protozoa	GIAR	Giardia spp.	2008	Mortality	Number	HTI	Haiti	Americas	All ages	9451911	0	0	0
Protozoa	GIAR	Giardia spp.	2008	Mortality	Number	HUN	Hungary	Europe	<5 years	483545	0	0	0
Protozoa	GIAR	Giardia spp.	2008	Mortality	Number	HUN	Hungary	Europe	≥5 years	9540301	0	0	0
Protozoa	GIAR	Giardia spp.	2008	Mortality	Number	HUN	Hungary	Europe	All ages	10023846	0	0	0
Protozoa	GIAR	Giardia spp.	2008	Mortality	Number	IDN	Indonesia	South-East Asia	<5 years	23259263	0	0	0
Protozoa	GIAR	Giardia spp.	2008	Mortality	Number	IDN	Indonesia	South-East Asia	≥5 years	215370129	0	0	0
Protozoa	GIAR	Giardia spp.	2008	Mortality	Number	IDN	Indonesia	South-East Asia	All ages	238629392	0	0	0
Protozoa	GIAR	Giardia spp.	2008	Mortality	Number	IND	India	South-East Asia	<5 years	131479184	0	0	0
Protozoa	GIAR	Giardia spp.	2008	Mortality	Number	IND	India	South-East Asia	≥5 years	1067844200	0	0	0
Protozoa	GIAR	Giardia spp.	2008	Mortality	Number	IND	India	South-East Asia	All ages	1199323384	0	0	0
Protozoa	GIAR	Giardia spp.	2008	Mortality	Number	IRL	Ireland	Europe	<5 years	320120	0	0	0
Protozoa	GIAR	Giardia spp.	2008	Mortality	Number	IRL	Ireland	Europe	≥5 years	4132896	0	0	0
Protozoa	GIAR	Giardia spp.	2008	Mortality	Number	IRL	Ireland	Europe	All ages	4453016	0	0	0
Protozoa	GIAR	Giardia spp.	2008	Mortality	Number	IRN	Iran	Eastern Mediterranean	<5 years	5924766	0	0	0
Protozoa	GIAR	Giardia spp.	2008	Mortality	Number	IRN	Iran	Eastern Mediterranean	≥5 years	69125050	0	0	0
Protozoa	GIAR	Giardia spp.	2008	Mortality	Number	IRN	Iran	Eastern Mediterranean	All ages	75049816	0	0	0
Protozoa	GIAR	Giardia spp.	2008	Mortality	Number	IRQ	Iraq	Eastern Mediterranean	<5 years	4379852	0	0	0
Protozoa	GIAR	Giardia spp.	2008	Mortality	Number	IRQ	Iraq	Eastern Mediterranean	≥5 years	23991598	0	0	0
Protozoa	GIAR	Giardia spp.	2008	Mortality	Number	IRQ	Iraq	Eastern Mediterranean	All ages	28371450	0	0	0
Protozoa	GIAR	Giardia spp.	2008	Mortality	Number	ISL	Iceland	Europe	<5 years	22126	0	0	0
Protozoa	GIAR	Giardia spp.	2008	Mortality	Number	ISL	Iceland	Europe	≥5 years	293423	0	0	0
Protozoa	GIAR	Giardia spp.	2008	Mortality	Number	ISL	Iceland	Europe	All ages	315549	0	0	0
Protozoa	GIAR	Giardia spp.	2008	Mortality	Number	ISR	Israel	Europe	<5 years	707050	0	0	0
Protozoa	GIAR	Giardia spp.	2008	Mortality	Number	ISR	Israel	Europe	≥5 years	6314765	0	0	0
Protozoa	GIAR	Giardia spp.	2008	Mortality	Number	ISR	Israel	Europe	All ages	7021815	0	0	0
Protozoa	GIAR	Giardia spp.	2008	Mortality	Number	ITA	Italy	Europe	<5 years	2803390	0	0	0
Protozoa	GIAR	Giardia spp.	2008	Mortality	Number	ITA	Italy	Europe	≥5 years	56549234	0	0	0
Protozoa	GIAR	Giardia spp.	2008	Mortality	Number	ITA	Italy	Europe	All ages	59352624	0	0	0
Protozoa	GIAR	Giardia spp.	2008	Mortality	Number	JAM	Jamaica	Americas	<5 years	238127	0	0	0
Protozoa	GIAR	Giardia spp.	2008	Mortality	Number	JAM	Jamaica	Americas	≥5 years	2481825	0	0	0
Protozoa	GIAR	Giardia spp.	2008	Mortality	Number	JAM	Jamaica	Americas	All ages	2719952	0	0	0
Protozoa	GIAR	Giardia spp.	2008	Mortality	Number	JOR	Jordan	Eastern Mediterranean	<5 years	885967	0	0	0
Protozoa	GIAR	Giardia spp.	2008	Mortality	Number	JOR	Jordan	Eastern Mediterranean	≥5 years	6015993	0	0	0
Protozoa	GIAR	Giardia spp.	2008	Mortality	Number	JOR	Jordan	Eastern Mediterranean	All ages	6901960	0	0	0
Protozoa	GIAR	Giardia spp.	2008	Mortality	Number	JPN	Japan	Western Pacific	<5 years	5514038	0	0	0
Protozoa	GIAR	Giardia spp.	2008	Mortality	Number	JPN	Japan	Western Pacific	≥5 years	122614823	0	0	0
Protozoa	GIAR	Giardia spp.	2008	Mortality	Number	JPN	Japan	Western Pacific	All ages	128128861	0	0	0
Protozoa	GIAR	Giardia spp.	2008	Mortality	Number	KAZ	Kazakhstan	Europe	<5 years	1528692	0	0	0
Protozoa	GIAR	Giardia spp.	2008	Mortality	Number	KAZ	Kazakhstan	Europe	≥5 years	14809648	0	0	0
Protozoa	GIAR	Giardia spp.	2008	Mortality	Number	KAZ	Kazakhstan	Europe	All ages	16338340	0	0	0
Protozoa	GIAR	Giardia spp.	2008	Mortality	Number	KEN	Kenya	Africa	<5 years	6558858	0	0	0
Protozoa	GIAR	Giardia spp.	2008	Mortality	Number	KEN	Kenya	Africa	≥5 years	32045277	0	0	0
Protozoa	GIAR	Giardia spp.	2008	Mortality	Number	KEN	Kenya	Africa	All ages	38604135	0	0	0
Protozoa	GIAR	Giardia spp.	2008	Mortality	Number	KGZ	Kyrgyzstan	Europe	<5 years	568431	0	0	0
Protozoa	GIAR	Giardia spp.	2008	Mortality	Number	KGZ	Kyrgyzstan	Europe	≥5 years	4760857	0	0	0
Protozoa	GIAR	Giardia spp.	2008	Mortality	Number	KGZ	Kyrgyzstan	Europe	All ages	5329288	0	0	0
Protozoa	GIAR	Giardia spp.	2008	Mortality	Number	KHM	Cambodia	Western Pacific	<5 years	1631670	0	0	0
Protozoa	GIAR	Giardia spp.	2008	Mortality	Number	KHM	Cambodia	Western Pacific	≥5 years	12311152	0	0	0
Protozoa	GIAR	Giardia spp.	2008	Mortality	Number	KHM	Cambodia	Western Pacific	All ages	13942822	0	0	0
Protozoa	GIAR	Giardia spp.	2008	Mortality	Number	KIR	Kiribati	Western Pacific	<5 years	13506	0	0	0
Protozoa	GIAR	Giardia spp.	2008	Mortality	Number	KIR	Kiribati	Western Pacific	≥5 years	89612	0	0	0
Protozoa	GIAR	Giardia spp.	2008	Mortality	Number	KIR	Kiribati	Western Pacific	All ages	103118	0	0	0
Protozoa	GIAR	Giardia spp.	2008	Mortality	Number	KNA	Saint Kitts and Nevis	Americas	<5 years	3556	0	0	0
Protozoa	GIAR	Giardia spp.	2008	Mortality	Number	KNA	Saint Kitts and Nevis	Americas	≥5 years	43216	0	0	0
Protozoa	GIAR	Giardia spp.	2008	Mortality	Number	KNA	Saint Kitts and Nevis	Americas	All ages	46772	0	0	0
Protozoa	GIAR	Giardia spp.	2008	Mortality	Number	KOR	South Korea	Western Pacific	<5 years	2249566	0	0	0
Protozoa	GIAR	Giardia spp.	2008	Mortality	Number	KOR	South Korea	Western Pacific	≥5 years	46015575	0	0	0
Protozoa	GIAR	Giardia spp.	2008	Mortality	Number	KOR	South Korea	Western Pacific	All ages	48265141	0	0	0
Protozoa	GIAR	Giardia spp.	2008	Mortality	Number	KWT	Kuwait	Eastern Mediterranean	<5 years	232197	0	0	0
Protozoa	GIAR	Giardia spp.	2008	Mortality	Number	KWT	Kuwait	Eastern Mediterranean	≥5 years	2347339	0	0	0
Protozoa	GIAR	Giardia spp.	2008	Mortality	Number	KWT	Kuwait	Eastern Mediterranean	All ages	2579536	0	0	0
Protozoa	GIAR	Giardia spp.	2008	Mortality	Number	LAO	Laos	Western Pacific	<5 years	780986	0	0	0
Protozoa	GIAR	Giardia spp.	2008	Mortality	Number	LAO	Laos	Western Pacific	≥5 years	5321627	0	0	0
Protozoa	GIAR	Giardia spp.	2008	Mortality	Number	LAO	Laos	Western Pacific	All ages	6102613	0	0	0
Protozoa	GIAR	Giardia spp.	2008	Mortality	Number	LBN	Lebanon	Eastern Mediterranean	<5 years	439132	0	0	0
Protozoa	GIAR	Giardia spp.	2008	Mortality	Number	LBN	Lebanon	Eastern Mediterranean	≥5 years	4452440	0	0	0
Protozoa	GIAR	Giardia spp.	2008	Mortality	Number	LBN	Lebanon	Eastern Mediterranean	All ages	4891572	0	0	0
Protozoa	GIAR	Giardia spp.	2008	Mortality	Number	LBR	Liberia	Africa	<5 years	641548	0	0	0
Protozoa	GIAR	Giardia spp.	2008	Mortality	Number	LBR	Liberia	Africa	≥5 years	3114739	0	0	0
Protozoa	GIAR	Giardia spp.	2008	Mortality	Number	LBR	Liberia	Africa	All ages	3756287	0	0	0
Protozoa	GIAR	Giardia spp.	2008	Mortality	Number	LBY	Libya	Eastern Mediterranean	<5 years	684471	0	0	0
Protozoa	GIAR	Giardia spp.	2008	Mortality	Number	LBY	Libya	Eastern Mediterranean	≥5 years	5484585	0	0	0
Protozoa	GIAR	Giardia spp.	2008	Mortality	Number	LBY	Libya	Eastern Mediterranean	All ages	6169056	0	0	0
Protozoa	GIAR	Giardia spp.	2008	Mortality	Number	LCA	Saint Lucia	Americas	<5 years	12683	0	0	0
Protozoa	GIAR	Giardia spp.	2008	Mortality	Number	LCA	Saint Lucia	Americas	≥5 years	155602	0	0	0
Protozoa	GIAR	Giardia spp.	2008	Mortality	Number	LCA	Saint Lucia	Americas	All ages	168285	0	0	0
Protozoa	GIAR	Giardia spp.	2008	Mortality	Number	LKA	Sri Lanka	South-East Asia	<5 years	1821408	0	0	0
Protozoa	GIAR	Giardia spp.	2008	Mortality	Number	LKA	Sri Lanka	South-East Asia	≥5 years	18740428	0	0	0
Protozoa	GIAR	Giardia spp.	2008	Mortality	Number	LKA	Sri Lanka	South-East Asia	All ages	20561836	0	0	0
Protozoa	GIAR	Giardia spp.	2008	Mortality	Number	LSO	Lesotho	Africa	<5 years	253530	0	0	0
Protozoa	GIAR	Giardia spp.	2008	Mortality	Number	LSO	Lesotho	Africa	≥5 years	1706037	0	0	0
Protozoa	GIAR	Giardia spp.	2008	Mortality	Number	LSO	Lesotho	Africa	All ages	1959567	0	0	0
Protozoa	GIAR	Giardia spp.	2008	Mortality	Number	LTU	Lithuania	Europe	<5 years	143574	0	0	0
Protozoa	GIAR	Giardia spp.	2008	Mortality	Number	LTU	Lithuania	Europe	≥5 years	3069223	0	0	0
Protozoa	GIAR	Giardia spp.	2008	Mortality	Number	LTU	Lithuania	Europe	All ages	3212797	0	0	0
Protozoa	GIAR	Giardia spp.	2008	Mortality	Number	LUX	Luxembourg	Europe	<5 years	28064	0	0	0
Protozoa	GIAR	Giardia spp.	2008	Mortality	Number	LUX	Luxembourg	Europe	≥5 years	456046	0	0	0
Protozoa	GIAR	Giardia spp.	2008	Mortality	Number	LUX	Luxembourg	Europe	All ages	484110	0	0	0
Protozoa	GIAR	Giardia spp.	2008	Mortality	Number	LVA	Latvia	Europe	<5 years	108307	0	0	0
Protozoa	GIAR	Giardia spp.	2008	Mortality	Number	LVA	Latvia	Europe	≥5 years	2083909	0	0	0
Protozoa	GIAR	Giardia spp.	2008	Mortality	Number	LVA	Latvia	Europe	All ages	2192216	0	0	0
Protozoa	GIAR	Giardia spp.	2008	Mortality	Number	MAR	Morocco	Eastern Mediterranean	<5 years	3180709	0	0	0
Protozoa	GIAR	Giardia spp.	2008	Mortality	Number	MAR	Morocco	Eastern Mediterranean	≥5 years	28215636	0	0	0
Protozoa	GIAR	Giardia spp.	2008	Mortality	Number	MAR	Morocco	Eastern Mediterranean	All ages	31396345	0	0	0
Protozoa	GIAR	Giardia spp.	2008	Mortality	Number	MCO	Monaco	Europe	<5 years	1291	0	0	0
Protozoa	GIAR	Giardia spp.	2008	Mortality	Number	MCO	Monaco	Europe	≥5 years	30421	0	0	0
Protozoa	GIAR	Giardia spp.	2008	Mortality	Number	MCO	Monaco	Europe	All ages	31712	0	0	0
Protozoa	GIAR	Giardia spp.	2008	Mortality	Number	MDA	Moldova	Europe	<5 years	229430	0	0	0
Protozoa	GIAR	Giardia spp.	2008	Mortality	Number	MDA	Moldova	Europe	≥5 years	3586441	0	0	0
Protozoa	GIAR	Giardia spp.	2008	Mortality	Number	MDA	Moldova	Europe	All ages	3815871	0	0	0
Protozoa	GIAR	Giardia spp.	2008	Mortality	Number	MDG	Madagascar	Africa	<5 years	3451918	0	0	0
Protozoa	GIAR	Giardia spp.	2008	Mortality	Number	MDG	Madagascar	Africa	≥5 years	17164764	0	0	0
Protozoa	GIAR	Giardia spp.	2008	Mortality	Number	MDG	Madagascar	Africa	All ages	20616682	0	0	0
Protozoa	GIAR	Giardia spp.	2008	Mortality	Number	MDV	Maldives	South-East Asia	<5 years	28782	0	0	0
Protozoa	GIAR	Giardia spp.	2008	Mortality	Number	MDV	Maldives	South-East Asia	≥5 years	301441	0	0	0
Protozoa	GIAR	Giardia spp.	2008	Mortality	Number	MDV	Maldives	South-East Asia	All ages	330223	0	0	0
Protozoa	GIAR	Giardia spp.	2008	Mortality	Number	MEX	Mexico	Americas	<5 years	11325142	0	0	0
Protozoa	GIAR	Giardia spp.	2008	Mortality	Number	MEX	Mexico	Americas	≥5 years	98238929	0	0	0
Protozoa	GIAR	Giardia spp.	2008	Mortality	Number	MEX	Mexico	Americas	All ages	109564071	0	0	0
Protozoa	GIAR	Giardia spp.	2008	Mortality	Number	MHL	Marshall Islands	Western Pacific	<5 years	7533	0	0	0
Protozoa	GIAR	Giardia spp.	2008	Mortality	Number	MHL	Marshall Islands	Western Pacific	≥5 years	44507	0	0	0
Protozoa	GIAR	Giardia spp.	2008	Mortality	Number	MHL	Marshall Islands	Western Pacific	All ages	52040	0	0	0
Protozoa	GIAR	Giardia spp.	2008	Mortality	Number	MKD	North Macedonia	Europe	<5 years	121877	0	0	0
Protozoa	GIAR	Giardia spp.	2008	Mortality	Number	MKD	North Macedonia	Europe	≥5 years	1954793	0	0	0
Protozoa	GIAR	Giardia spp.	2008	Mortality	Number	MKD	North Macedonia	Europe	All ages	2076670	0	0	0
Protozoa	GIAR	Giardia spp.	2008	Mortality	Number	MLI	Mali	Africa	<5 years	2846480	0	0	0
Protozoa	GIAR	Giardia spp.	2008	Mortality	Number	MLI	Mali	Africa	≥5 years	11849220	0	0	0
Protozoa	GIAR	Giardia spp.	2008	Mortality	Number	MLI	Mali	Africa	All ages	14695700	0	0	0
Protozoa	GIAR	Giardia spp.	2008	Mortality	Number	MLT	Malta	Europe	<5 years	19900	0	0	0
Protozoa	GIAR	Giardia spp.	2008	Mortality	Number	MLT	Malta	Europe	≥5 years	398160	0	0	0
Protozoa	GIAR	Giardia spp.	2008	Mortality	Number	MLT	Malta	Europe	All ages	418060	0	0	0
Protozoa	GIAR	Giardia spp.	2008	Mortality	Number	MMR	Myanmar	South-East Asia	<5 years	4653761	0	0	0
Protozoa	GIAR	Giardia spp.	2008	Mortality	Number	MMR	Myanmar	South-East Asia	≥5 years	43640648	0	0	0
Protozoa	GIAR	Giardia spp.	2008	Mortality	Number	MMR	Myanmar	South-East Asia	All ages	48294409	0	0	0
Protozoa	GIAR	Giardia spp.	2008	Mortality	Number	MNE	Montenegro	Europe	<5 years	39482	0	0	0
Protozoa	GIAR	Giardia spp.	2008	Mortality	Number	MNE	Montenegro	Europe	≥5 years	593592	0	0	0
Protozoa	GIAR	Giardia spp.	2008	Mortality	Number	MNE	Montenegro	Europe	All ages	633074	0	0	0
Protozoa	GIAR	Giardia spp.	2008	Mortality	Number	MNG	Mongolia	Western Pacific	<5 years	250681	0	0	0
Protozoa	GIAR	Giardia spp.	2008	Mortality	Number	MNG	Mongolia	Western Pacific	≥5 years	2369540	0	0	0
Protozoa	GIAR	Giardia spp.	2008	Mortality	Number	MNG	Mongolia	Western Pacific	All ages	2620221	0	0	0
Protozoa	GIAR	Giardia spp.	2008	Mortality	Number	MOZ	Mozambique	Africa	<5 years	3755362	0	0	0
Protozoa	GIAR	Giardia spp.	2008	Mortality	Number	MOZ	Mozambique	Africa	≥5 years	17787482	0	0	0
Protozoa	GIAR	Giardia spp.	2008	Mortality	Number	MOZ	Mozambique	Africa	All ages	21542844	0	0	0
Protozoa	GIAR	Giardia spp.	2008	Mortality	Number	MRT	Mauritania	Africa	<5 years	530353	0	0	0
Protozoa	GIAR	Giardia spp.	2008	Mortality	Number	MRT	Mauritania	Africa	≥5 years	2603628	0	0	0
Protozoa	GIAR	Giardia spp.	2008	Mortality	Number	MRT	Mauritania	Africa	All ages	3133981	0	0	0
Protozoa	GIAR	Giardia spp.	2008	Mortality	Number	MUS	Mauritius	Africa	<5 years	88579	0	0	0
Protozoa	GIAR	Giardia spp.	2008	Mortality	Number	MUS	Mauritius	Africa	≥5 years	1183686	0	0	0
Protozoa	GIAR	Giardia spp.	2008	Mortality	Number	MUS	Mauritius	Africa	All ages	1272265	0	0	0
Protozoa	GIAR	Giardia spp.	2008	Mortality	Number	MWI	Malawi	Africa	<5 years	2537594	0	0	0
Protozoa	GIAR	Giardia spp.	2008	Mortality	Number	MWI	Malawi	Africa	≥5 years	11232559	0	0	0
Protozoa	GIAR	Giardia spp.	2008	Mortality	Number	MWI	Malawi	Africa	All ages	13770153	0	0	0
Protozoa	GIAR	Giardia spp.	2008	Mortality	Number	MYS	Malaysia	Western Pacific	<5 years	2607689	0	0	0
Protozoa	GIAR	Giardia spp.	2008	Mortality	Number	MYS	Malaysia	Western Pacific	≥5 years	24679937	0	0	0
Protozoa	GIAR	Giardia spp.	2008	Mortality	Number	MYS	Malaysia	Western Pacific	All ages	27287626	0	0	0
Protozoa	GIAR	Giardia spp.	2008	Mortality	Number	NAM	Namibia	Africa	<5 years	265696	0	0	0
Protozoa	GIAR	Giardia spp.	2008	Mortality	Number	NAM	Namibia	Africa	≥5 years	1766671	0	0	0
Protozoa	GIAR	Giardia spp.	2008	Mortality	Number	NAM	Namibia	Africa	All ages	2032367	0	0	0
Protozoa	GIAR	Giardia spp.	2008	Mortality	Number	NER	Niger	Africa	<5 years	3102404	0	0	0
Protozoa	GIAR	Giardia spp.	2008	Mortality	Number	NER	Niger	Africa	≥5 years	11974576	0	0	0
Protozoa	GIAR	Giardia spp.	2008	Mortality	Number	NER	Niger	Africa	All ages	15076980	0	0	0
Protozoa	GIAR	Giardia spp.	2008	Mortality	Number	NGA	Nigeria	Africa	<5 years	27872040	0	0	0
Protozoa	GIAR	Giardia spp.	2008	Mortality	Number	NGA	Nigeria	Africa	≥5 years	127523374	0	0	0
Protozoa	GIAR	Giardia spp.	2008	Mortality	Number	NGA	Nigeria	Africa	All ages	155395414	0	0	0
Protozoa	GIAR	Giardia spp.	2008	Mortality	Number	NIC	Nicaragua	Americas	<5 years	660079	0	0	0
Protozoa	GIAR	Giardia spp.	2008	Mortality	Number	NIC	Nicaragua	Americas	≥5 years	4876653	0	0	0
Protozoa	GIAR	Giardia spp.	2008	Mortality	Number	NIC	Nicaragua	Americas	All ages	5536732	0	0	0
Protozoa	GIAR	Giardia spp.	2008	Mortality	Number	NIU	Niue	Western Pacific	<5 years	164	0	0	0
Protozoa	GIAR	Giardia spp.	2008	Mortality	Number	NIU	Niue	Western Pacific	≥5 years	1617	0	0	0
Protozoa	GIAR	Giardia spp.	2008	Mortality	Number	NIU	Niue	Western Pacific	All ages	1781	0	0	0
Protozoa	GIAR	Giardia spp.	2008	Mortality	Number	NLD	Netherlands	Europe	<5 years	955652	0	0	0
Protozoa	GIAR	Giardia spp.	2008	Mortality	Number	NLD	Netherlands	Europe	≥5 years	15600365	0	0	0
Protozoa	GIAR	Giardia spp.	2008	Mortality	Number	NLD	Netherlands	Europe	All ages	16556017	0	0	0
Protozoa	GIAR	Giardia spp.	2008	Mortality	Number	NOR	Norway	Europe	<5 years	293804	0	0	0
Protozoa	GIAR	Giardia spp.	2008	Mortality	Number	NOR	Norway	Europe	≥5 years	4443274	0	0	0
Protozoa	GIAR	Giardia spp.	2008	Mortality	Number	NOR	Norway	Europe	All ages	4737078	0	0	0
Protozoa	GIAR	Giardia spp.	2008	Mortality	Number	NPL	Nepal	South-East Asia	<5 years	3211059	0	0	0
Protozoa	GIAR	Giardia spp.	2008	Mortality	Number	NPL	Nepal	South-East Asia	≥5 years	23683563	0	0	0
Protozoa	GIAR	Giardia spp.	2008	Mortality	Number	NPL	Nepal	South-East Asia	All ages	26894622	0	0	0
Protozoa	GIAR	Giardia spp.	2008	Mortality	Number	NRU	Nauru	Western Pacific	<5 years	1339	0	0	0
Protozoa	GIAR	Giardia spp.	2008	Mortality	Number	NRU	Nauru	Western Pacific	≥5 years	8675	0	0	0
Protozoa	GIAR	Giardia spp.	2008	Mortality	Number	NRU	Nauru	Western Pacific	All ages	10014	0	0	0
Protozoa	GIAR	Giardia spp.	2008	Mortality	Number	NZL	New Zealand	Western Pacific	<5 years	297107	0	0	0
Protozoa	GIAR	Giardia spp.	2008	Mortality	Number	NZL	New Zealand	Western Pacific	≥5 years	3945067	0	0	0
Protozoa	GIAR	Giardia spp.	2008	Mortality	Number	NZL	New Zealand	Western Pacific	All ages	4242174	0	0	0
Protozoa	GIAR	Giardia spp.	2008	Mortality	Number	OMN	Oman	Eastern Mediterranean	<5 years	268053	0	0	0
Protozoa	GIAR	Giardia spp.	2008	Mortality	Number	OMN	Oman	Eastern Mediterranean	≥5 years	2329964	0	0	0
Protozoa	GIAR	Giardia spp.	2008	Mortality	Number	OMN	Oman	Eastern Mediterranean	All ages	2598017	0	0	0
Protozoa	GIAR	Giardia spp.	2008	Mortality	Number	PAK	Pakistan	Eastern Mediterranean	<5 years	26880257	0	0	0
Protozoa	GIAR	Giardia spp.	2008	Mortality	Number	PAK	Pakistan	Eastern Mediterranean	≥5 years	160246300	0	0	0
Protozoa	GIAR	Giardia spp.	2008	Mortality	Number	PAK	Pakistan	Eastern Mediterranean	All ages	187126557	0	0	0
Protozoa	GIAR	Giardia spp.	2008	Mortality	Number	PAN	Panama	Americas	<5 years	360444	0	0	0
Protozoa	GIAR	Giardia spp.	2008	Mortality	Number	PAN	Panama	Americas	≥5 years	3108443	0	0	0
Protozoa	GIAR	Giardia spp.	2008	Mortality	Number	PAN	Panama	Americas	All ages	3468887	0	0	0
Protozoa	GIAR	Giardia spp.	2008	Mortality	Number	PER	Peru	Americas	<5 years	2973676	0	0	0
Protozoa	GIAR	Giardia spp.	2008	Mortality	Number	PER	Peru	Americas	≥5 years	25656200	0	0	0
Protozoa	GIAR	Giardia spp.	2008	Mortality	Number	PER	Peru	Americas	All ages	28629876	0	0	0
Protozoa	GIAR	Giardia spp.	2008	Mortality	Number	PHL	Philippines	Western Pacific	<5 years	11674659	0	0	0
Protozoa	GIAR	Giardia spp.	2008	Mortality	Number	PHL	Philippines	Western Pacific	≥5 years	80269892	0	0	0
Protozoa	GIAR	Giardia spp.	2008	Mortality	Number	PHL	Philippines	Western Pacific	All ages	91944551	0	0	0
Protozoa	GIAR	Giardia spp.	2008	Mortality	Number	PLW	Palau	Western Pacific	<5 years	1302	0	0	0
Protozoa	GIAR	Giardia spp.	2008	Mortality	Number	PLW	Palau	Western Pacific	≥5 years	17851	0	0	0
Protozoa	GIAR	Giardia spp.	2008	Mortality	Number	PLW	Palau	Western Pacific	All ages	19153	0	0	0
Protozoa	GIAR	Giardia spp.	2008	Mortality	Number	PNG	Papua New Guinea	Western Pacific	<5 years	1004240	0	0	0
Protozoa	GIAR	Giardia spp.	2008	Mortality	Number	PNG	Papua New Guinea	Western Pacific	≥5 years	6067859	0	0	0
Protozoa	GIAR	Giardia spp.	2008	Mortality	Number	PNG	Papua New Guinea	Western Pacific	All ages	7072099	0	0	0
Protozoa	GIAR	Giardia spp.	2008	Mortality	Number	POL	Poland	Europe	<5 years	1824606	0	0	0
Protozoa	GIAR	Giardia spp.	2008	Mortality	Number	POL	Poland	Europe	≥5 years	36177049	0	0	0
Protozoa	GIAR	Giardia spp.	2008	Mortality	Number	POL	Poland	Europe	All ages	38001655	0	0	0
Protozoa	GIAR	Giardia spp.	2008	Mortality	Number	PRK	North Korea	South-East Asia	<5 years	1696599	0	0	0
Protozoa	GIAR	Giardia spp.	2008	Mortality	Number	PRK	North Korea	South-East Asia	≥5 years	23008537	0	0	0
Protozoa	GIAR	Giardia spp.	2008	Mortality	Number	PRK	North Korea	South-East Asia	All ages	24705136	0	0	0
Protozoa	GIAR	Giardia spp.	2008	Mortality	Number	PRT	Portugal	Europe	<5 years	531818	0	0	0
Protozoa	GIAR	Giardia spp.	2008	Mortality	Number	PRT	Portugal	Europe	≥5 years	10026375	0	0	0
Protozoa	GIAR	Giardia spp.	2008	Mortality	Number	PRT	Portugal	Europe	All ages	10558193	0	0	0
Protozoa	GIAR	Giardia spp.	2008	Mortality	Number	PRY	Paraguay	Americas	<5 years	617112	0	0	0
Protozoa	GIAR	Giardia spp.	2008	Mortality	Number	PRY	Paraguay	Americas	≥5 years	4968890	0	0	0
Protozoa	GIAR	Giardia spp.	2008	Mortality	Number	PRY	Paraguay	Americas	All ages	5586002	0	0	0
Protozoa	GIAR	Giardia spp.	2008	Mortality	Number	QAT	Qatar	Eastern Mediterranean	<5 years	74626	0	0	0
Protozoa	GIAR	Giardia spp.	2008	Mortality	Number	QAT	Qatar	Eastern Mediterranean	≥5 years	1262497	0	0	0
Protozoa	GIAR	Giardia spp.	2008	Mortality	Number	QAT	Qatar	Eastern Mediterranean	All ages	1337123	0	0	0
Protozoa	GIAR	Giardia spp.	2008	Mortality	Number	ROU	Romania	Europe	<5 years	1052226	0	0	0
Protozoa	GIAR	Giardia spp.	2008	Mortality	Number	ROU	Romania	Europe	≥5 years	19738903	0	0	0
Protozoa	GIAR	Giardia spp.	2008	Mortality	Number	ROU	Romania	Europe	All ages	20791129	0	0	0
Protozoa	GIAR	Giardia spp.	2008	Mortality	Number	RUS	Russia	Europe	<5 years	7478201	0	0	0
Protozoa	GIAR	Giardia spp.	2008	Mortality	Number	RUS	Russia	Europe	≥5 years	136331096	0	0	0
Protozoa	GIAR	Giardia spp.	2008	Mortality	Number	RUS	Russia	Europe	All ages	143809297	0	0	0
Protozoa	GIAR	Giardia spp.	2008	Mortality	Number	RWA	Rwanda	Africa	<5 years	1621931	0	0	0
Protozoa	GIAR	Giardia spp.	2008	Mortality	Number	RWA	Rwanda	Africa	≥5 years	8054625	0	0	0
Protozoa	GIAR	Giardia spp.	2008	Mortality	Number	RWA	Rwanda	Africa	All ages	9676556	0	0	0
Protozoa	GIAR	Giardia spp.	2008	Mortality	Number	SAU	Saudi Arabia	Eastern Mediterranean	<5 years	2376598	0	0	0
Protozoa	GIAR	Giardia spp.	2008	Mortality	Number	SAU	Saudi Arabia	Eastern Mediterranean	≥5 years	20448888	0	0	0
Protozoa	GIAR	Giardia spp.	2008	Mortality	Number	SAU	Saudi Arabia	Eastern Mediterranean	All ages	22825486	0	0	0
Protozoa	GIAR	Giardia spp.	2008	Mortality	Number	SDN	Sudan	Eastern Mediterranean	<5 years	5715228	0	0	0
Protozoa	GIAR	Giardia spp.	2008	Mortality	Number	SDN	Sudan	Eastern Mediterranean	≥5 years	27444434	0	0	0
Protozoa	GIAR	Giardia spp.	2008	Mortality	Number	SDN	Sudan	Eastern Mediterranean	All ages	33159662	0	0	0
Protozoa	GIAR	Giardia spp.	2008	Mortality	Number	SEAR	South-East Asian Region	South-East Asia	<5 years	188464299	0	0	0
Protozoa	GIAR	Giardia spp.	2008	Mortality	Number	SEAR	South-East Asian Region	South-East Asia	≥5 years	1588097141	0	0	0
Protozoa	GIAR	Giardia spp.	2008	Mortality	Number	SEAR	South-East Asian Region	South-East Asia	All ages	1776561440	0	0	0
Protozoa	GIAR	Giardia spp.	2008	Mortality	Number	SEN	Senegal	Africa	<5 years	1965861	0	0	0
Protozoa	GIAR	Giardia spp.	2008	Mortality	Number	SEN	Senegal	Africa	≥5 years	9941175	0	0	0
Protozoa	GIAR	Giardia spp.	2008	Mortality	Number	SEN	Senegal	Africa	All ages	11907036	0	0	0
Protozoa	GIAR	Giardia spp.	2008	Mortality	Number	SGP	Singapore	Western Pacific	<5 years	217769	0	0	0
Protozoa	GIAR	Giardia spp.	2008	Mortality	Number	SGP	Singapore	Western Pacific	≥5 years	4487839	0	0	0
Protozoa	GIAR	Giardia spp.	2008	Mortality	Number	SGP	Singapore	Western Pacific	All ages	4705608	0	0	0
Protozoa	GIAR	Giardia spp.	2008	Mortality	Number	SLB	Solomon Islands	Western Pacific	<5 years	78447	0	0	0
Protozoa	GIAR	Giardia spp.	2008	Mortality	Number	SLB	Solomon Islands	Western Pacific	≥5 years	426001	0	0	0
Protozoa	GIAR	Giardia spp.	2008	Mortality	Number	SLB	Solomon Islands	Western Pacific	All ages	504448	0	0	0
Protozoa	GIAR	Giardia spp.	2008	Mortality	Number	SLE	Sierra Leone	Africa	<5 years	974838	0	0	0
Protozoa	GIAR	Giardia spp.	2008	Mortality	Number	SLE	Sierra Leone	Africa	≥5 years	4844366	0	0	0
Protozoa	GIAR	Giardia spp.	2008	Mortality	Number	SLE	Sierra Leone	Africa	All ages	5819204	0	0	0
Protozoa	GIAR	Giardia spp.	2008	Mortality	Number	SLV	El Salvador	Americas	<5 years	597074	0	0	0
Protozoa	GIAR	Giardia spp.	2008	Mortality	Number	SLV	El Salvador	Americas	≥5 years	5422706	0	0	0
Protozoa	GIAR	Giardia spp.	2008	Mortality	Number	SLV	El Salvador	Americas	All ages	6019780	0	0	0
Protozoa	GIAR	Giardia spp.	2008	Mortality	Number	SMR	San Marino	Europe	<5 years	1563	0	0	0
Protozoa	GIAR	Giardia spp.	2008	Mortality	Number	SMR	San Marino	Europe	≥5 years	27943	0	0	0
Protozoa	GIAR	Giardia spp.	2008	Mortality	Number	SMR	San Marino	Europe	All ages	29506	0	0	0
Protozoa	GIAR	Giardia spp.	2008	Mortality	Number	SOM	Somalia	Eastern Mediterranean	<5 years	2293999	0	0	0
Protozoa	GIAR	Giardia spp.	2008	Mortality	Number	SOM	Somalia	Eastern Mediterranean	≥5 years	9222967	0	0	0
Protozoa	GIAR	Giardia spp.	2008	Mortality	Number	SOM	Somalia	Eastern Mediterranean	All ages	11516966	0	0	0
Protozoa	GIAR	Giardia spp.	2008	Mortality	Number	SRB	Serbia	Europe	<5 years	353235	0	0	0
Protozoa	GIAR	Giardia spp.	2008	Mortality	Number	SRB	Serbia	Europe	≥5 years	7115435	0	0	0
Protozoa	GIAR	Giardia spp.	2008	Mortality	Number	SRB	Serbia	Europe	All ages	7468670	0	0	0
Protozoa	GIAR	Giardia spp.	2008	Mortality	Number	SSD	South Sudan	Africa	<5 years	1540016	0	0	0
Protozoa	GIAR	Giardia spp.	2008	Mortality	Number	SSD	South Sudan	Africa	≥5 years	7060723	0	0	0
Protozoa	GIAR	Giardia spp.	2008	Mortality	Number	SSD	South Sudan	Africa	All ages	8600739	0	0	0
Protozoa	GIAR	Giardia spp.	2008	Mortality	Number	STP	Sao Tome and Principe	Africa	<5 years	28489	0	0	0
Protozoa	GIAR	Giardia spp.	2008	Mortality	Number	STP	Sao Tome and Principe	Africa	≥5 years	143255	0	0	0
Protozoa	GIAR	Giardia spp.	2008	Mortality	Number	STP	Sao Tome and Principe	Africa	All ages	171744	0	0	0
Protozoa	GIAR	Giardia spp.	2008	Mortality	Number	SUR	Suriname	Americas	<5 years	55324	0	0	0
Protozoa	GIAR	Giardia spp.	2008	Mortality	Number	SUR	Suriname	Americas	≥5 years	478776	0	0	0
Protozoa	GIAR	Giardia spp.	2008	Mortality	Number	SUR	Suriname	Americas	All ages	534100	0	0	0
Protozoa	GIAR	Giardia spp.	2008	Mortality	Number	SVK	Slovakia	Europe	<5 years	267267	0	0	0
Protozoa	GIAR	Giardia spp.	2008	Mortality	Number	SVK	Slovakia	Europe	≥5 years	5109834	0	0	0
Protozoa	GIAR	Giardia spp.	2008	Mortality	Number	SVK	Slovakia	Europe	All ages	5377101	0	0	0
Protozoa	GIAR	Giardia spp.	2008	Mortality	Number	SVN	Slovenia	Europe	<5 years	92948	0	0	0
Protozoa	GIAR	Giardia spp.	2008	Mortality	Number	SVN	Slovenia	Europe	≥5 years	1929036	0	0	0
Protozoa	GIAR	Giardia spp.	2008	Mortality	Number	SVN	Slovenia	Europe	All ages	2021984	0	0	0
Protozoa	GIAR	Giardia spp.	2008	Mortality	Number	SWE	Sweden	Europe	<5 years	525307	0	0	0
Protozoa	GIAR	Giardia spp.	2008	Mortality	Number	SWE	Sweden	Europe	≥5 years	8657868	0	0	0
Protozoa	GIAR	Giardia spp.	2008	Mortality	Number	SWE	Sweden	Europe	All ages	9183175	0	0	0
Protozoa	GIAR	Giardia spp.	2008	Mortality	Number	SWZ	Eswatini	Africa	<5 years	153114	0	0	0
Protozoa	GIAR	Giardia spp.	2008	Mortality	Number	SWZ	Eswatini	Africa	≥5 years	941251	0	0	0
Protozoa	GIAR	Giardia spp.	2008	Mortality	Number	SWZ	Eswatini	Africa	All ages	1094365	0	0	0
Protozoa	GIAR	Giardia spp.	2008	Mortality	Number	SYC	Seychelles	Africa	<5 years	7211	0	0	0
Protozoa	GIAR	Giardia spp.	2008	Mortality	Number	SYC	Seychelles	Africa	≥5 years	84799	0	0	0
Protozoa	GIAR	Giardia spp.	2008	Mortality	Number	SYC	Seychelles	Africa	All ages	92010	0	0	0
Protozoa	GIAR	Giardia spp.	2008	Mortality	Number	SYR	Syria	Eastern Mediterranean	<5 years	2802942	0	0	0
Protozoa	GIAR	Giardia spp.	2008	Mortality	Number	SYR	Syria	Eastern Mediterranean	≥5 years	18746523	0	0	0
Protozoa	GIAR	Giardia spp.	2008	Mortality	Number	SYR	Syria	Eastern Mediterranean	All ages	21549465	0	0	0
Protozoa	GIAR	Giardia spp.	2008	Mortality	Number	TCD	Chad	Africa	<5 years	2283799	0	0	0
Protozoa	GIAR	Giardia spp.	2008	Mortality	Number	TCD	Chad	Africa	≥5 years	8980558	0	0	0
Protozoa	GIAR	Giardia spp.	2008	Mortality	Number	TCD	Chad	Africa	All ages	11264357	0	0	0
Protozoa	GIAR	Giardia spp.	2008	Mortality	Number	TGO	Togo	Africa	<5 years	1015001	0	0	0
Protozoa	GIAR	Giardia spp.	2008	Mortality	Number	TGO	Togo	Africa	≥5 years	5259819	0	0	0
Protozoa	GIAR	Giardia spp.	2008	Mortality	Number	TGO	Togo	Africa	All ages	6274820	0	0	0
Protozoa	GIAR	Giardia spp.	2008	Mortality	Number	THA	Thailand	South-East Asia	<5 years	4404516	0	0	0
Protozoa	GIAR	Giardia spp.	2008	Mortality	Number	THA	Thailand	South-East Asia	≥5 years	62960796	0	0	0
Protozoa	GIAR	Giardia spp.	2008	Mortality	Number	THA	Thailand	South-East Asia	All ages	67365312	0	0	0
Protozoa	GIAR	Giardia spp.	2008	Mortality	Number	TJK	Tajikistan	Europe	<5 years	964370	0	0	0
Protozoa	GIAR	Giardia spp.	2008	Mortality	Number	TJK	Tajikistan	Europe	≥5 years	6300292	0	0	0
Protozoa	GIAR	Giardia spp.	2008	Mortality	Number	TJK	Tajikistan	Europe	All ages	7264662	0	0	0
Protozoa	GIAR	Giardia spp.	2008	Mortality	Number	TKM	Turkmenistan	Europe	<5 years	550003	0	0	0
Protozoa	GIAR	Giardia spp.	2008	Mortality	Number	TKM	Turkmenistan	Europe	≥5 years	4743253	0	0	0
Protozoa	GIAR	Giardia spp.	2008	Mortality	Number	TKM	Turkmenistan	Europe	All ages	5293256	0	0	0
Protozoa	GIAR	Giardia spp.	2008	Mortality	Number	TLS	Timor-Leste	South-East Asia	<5 years	160977	0	0	0
Protozoa	GIAR	Giardia spp.	2008	Mortality	Number	TLS	Timor-Leste	South-East Asia	≥5 years	858006	0	0	0
Protozoa	GIAR	Giardia spp.	2008	Mortality	Number	TLS	Timor-Leste	South-East Asia	All ages	1018983	0	0	0
Protozoa	GIAR	Giardia spp.	2008	Mortality	Number	TON	Tonga	Western Pacific	<5 years	14596	0	0	0
Protozoa	GIAR	Giardia spp.	2008	Mortality	Number	TON	Tonga	Western Pacific	≥5 years	92318	0	0	0
Protozoa	GIAR	Giardia spp.	2008	Mortality	Number	TON	Tonga	Western Pacific	All ages	106914	0	0	0
Protozoa	GIAR	Giardia spp.	2008	Mortality	Number	TTO	Trinidad and Tobago	Americas	<5 years	94045	0	0	0
Protozoa	GIAR	Giardia spp.	2008	Mortality	Number	TTO	Trinidad and Tobago	Americas	≥5 years	1274677	0	0	0
Protozoa	GIAR	Giardia spp.	2008	Mortality	Number	TTO	Trinidad and Tobago	Americas	All ages	1368722	0	0	0
Protozoa	GIAR	Giardia spp.	2008	Mortality	Number	TUN	Tunisia	Eastern Mediterranean	<5 years	852608	0	0	0
Protozoa	GIAR	Giardia spp.	2008	Mortality	Number	TUN	Tunisia	Eastern Mediterranean	≥5 years	9637961	0	0	0
Protozoa	GIAR	Giardia spp.	2008	Mortality	Number	TUN	Tunisia	Eastern Mediterranean	All ages	10490569	0	0	0
Protozoa	GIAR	Giardia spp.	2008	Mortality	Number	TUR	Turkey	Europe	<5 years	6306528	0	0	0
Protozoa	GIAR	Giardia spp.	2008	Mortality	Number	TUR	Turkey	Europe	≥5 years	64795717	0	0	0
Protozoa	GIAR	Giardia spp.	2008	Mortality	Number	TUR	Turkey	Europe	All ages	71102245	0	0	0
Protozoa	GIAR	Giardia spp.	2008	Mortality	Number	TUV	Tuvalu	Western Pacific	<5 years	1158	0	0	0
Protozoa	GIAR	Giardia spp.	2008	Mortality	Number	TUV	Tuvalu	Western Pacific	≥5 years	9092	0	0	0
Protozoa	GIAR	Giardia spp.	2008	Mortality	Number	TUV	Tuvalu	Western Pacific	All ages	10250	0	0	0
Protozoa	GIAR	Giardia spp.	2008	Mortality	Number	TZA	Tanzania	Africa	<5 years	7451370	0	0	0
Protozoa	GIAR	Giardia spp.	2008	Mortality	Number	TZA	Tanzania	Africa	≥5 years	34559889	0	0	0
Protozoa	GIAR	Giardia spp.	2008	Mortality	Number	TZA	Tanzania	Africa	All ages	42011259	0	0	0
Protozoa	GIAR	Giardia spp.	2008	Mortality	Number	UGA	Uganda	Africa	<5 years	5850115	0	0	0
Protozoa	GIAR	Giardia spp.	2008	Mortality	Number	UGA	Uganda	Africa	≥5 years	24240870	0	0	0
Protozoa	GIAR	Giardia spp.	2008	Mortality	Number	UGA	Uganda	Africa	All ages	30090985	0	0	0
Protozoa	GIAR	Giardia spp.	2008	Mortality	Number	UKR	Ukraine	Europe	<5 years	2187166	0	0	0
Protozoa	GIAR	Giardia spp.	2008	Mortality	Number	UKR	Ukraine	Europe	≥5 years	44741912	0	0	0
Protozoa	GIAR	Giardia spp.	2008	Mortality	Number	UKR	Ukraine	Europe	All ages	46929078	0	0	0
Protozoa	GIAR	Giardia spp.	2008	Mortality	Number	URY	Uruguay	Americas	<5 years	240465	0	0	0
Protozoa	GIAR	Giardia spp.	2008	Mortality	Number	URY	Uruguay	Americas	≥5 years	3058021	0	0	0
Protozoa	GIAR	Giardia spp.	2008	Mortality	Number	URY	Uruguay	Americas	All ages	3298486	0	0	0
Protozoa	GIAR	Giardia spp.	2008	Mortality	Number	USA	United States	Americas	<5 years	20457834	0	0	0
Protozoa	GIAR	Giardia spp.	2008	Mortality	Number	USA	United States	Americas	≥5 years	282963122	0	0	0
Protozoa	GIAR	Giardia spp.	2008	Mortality	Number	USA	United States	Americas	All ages	303420956	0	0	0
Protozoa	GIAR	Giardia spp.	2008	Mortality	Number	UZB	Uzbekistan	Europe	<5 years	2647252	0	0	0
Protozoa	GIAR	Giardia spp.	2008	Mortality	Number	UZB	Uzbekistan	Europe	≥5 years	24628696	0	0	0
Protozoa	GIAR	Giardia spp.	2008	Mortality	Number	UZB	Uzbekistan	Europe	All ages	27275948	0	0	0
Protozoa	GIAR	Giardia spp.	2008	Mortality	Number	VCT	Saint Vincent and the Grenadines	Americas	<5 years	9089	0	0	0
Protozoa	GIAR	Giardia spp.	2008	Mortality	Number	VCT	Saint Vincent and the Grenadines	Americas	≥5 years	102194	0	0	0
Protozoa	GIAR	Giardia spp.	2008	Mortality	Number	VCT	Saint Vincent and the Grenadines	Americas	All ages	111283	0	0	0
Protozoa	GIAR	Giardia spp.	2008	Mortality	Number	VEN	Venezuela	Americas	<5 years	2925959	0	0	0
Protozoa	GIAR	Giardia spp.	2008	Mortality	Number	VEN	Venezuela	Americas	≥5 years	24931622	0	0	0
Protozoa	GIAR	Giardia spp.	2008	Mortality	Number	VEN	Venezuela	Americas	All ages	27857581	0	0	0
Protozoa	GIAR	Giardia spp.	2008	Mortality	Number	VNM	Vietnam	Western Pacific	<5 years	7179977	0	0	0
Protozoa	GIAR	Giardia spp.	2008	Mortality	Number	VNM	Vietnam	Western Pacific	≥5 years	77206160	0	0	0
Protozoa	GIAR	Giardia spp.	2008	Mortality	Number	VNM	Vietnam	Western Pacific	All ages	84386137	0	0	0
Protozoa	GIAR	Giardia spp.	2008	Mortality	Number	VUT	Vanuatu	Western Pacific	<5 years	32017	0	0	0
Protozoa	GIAR	Giardia spp.	2008	Mortality	Number	VUT	Vanuatu	Western Pacific	≥5 years	191990	0	0	0
Protozoa	GIAR	Giardia spp.	2008	Mortality	Number	VUT	Vanuatu	Western Pacific	All ages	224007	0	0	0
Protozoa	GIAR	Giardia spp.	2008	Mortality	Number	WPR	Western Pacific Region	Western Pacific	<5 years	116591951	0	0	0
Protozoa	GIAR	Giardia spp.	2008	Mortality	Number	WPR	Western Pacific Region	Western Pacific	≥5 years	1655570634	0	0	0
Protozoa	GIAR	Giardia spp.	2008	Mortality	Number	WPR	Western Pacific Region	Western Pacific	All ages	1772162585	0	0	0
Protozoa	GIAR	Giardia spp.	2008	Mortality	Number	WSM	Samoa	Western Pacific	<5 years	26014	0	0	0
Protozoa	GIAR	Giardia spp.	2008	Mortality	Number	WSM	Samoa	Western Pacific	≥5 years	163402	0	0	0
Protozoa	GIAR	Giardia spp.	2008	Mortality	Number	WSM	Samoa	Western Pacific	All ages	189416	0	0	0
Protozoa	GIAR	Giardia spp.	2008	Mortality	Number	YEM	Yemen	Eastern Mediterranean	<5 years	4129502	0	0	0
Protozoa	GIAR	Giardia spp.	2008	Mortality	Number	YEM	Yemen	Eastern Mediterranean	≥5 years	20581568	0	0	0
Protozoa	GIAR	Giardia spp.	2008	Mortality	Number	YEM	Yemen	Eastern Mediterranean	All ages	24711070	0	0	0
Protozoa	GIAR	Giardia spp.	2008	Mortality	Number	ZAF	South Africa	Africa	<5 years	5242712	0	0	0
Protozoa	GIAR	Giardia spp.	2008	Mortality	Number	ZAF	South Africa	Africa	≥5 years	45555800	0	0	0
Protozoa	GIAR	Giardia spp.	2008	Mortality	Number	ZAF	South Africa	Africa	All ages	50798512	0	0	0
Protozoa	GIAR	Giardia spp.	2008	Mortality	Number	ZMB	Zambia	Africa	<5 years	2361500	0	0	0
Protozoa	GIAR	Giardia spp.	2008	Mortality	Number	ZMB	Zambia	Africa	≥5 years	10430418	0	0	0
Protozoa	GIAR	Giardia spp.	2008	Mortality	Number	ZMB	Zambia	Africa	All ages	12791918	0	0	0
Protozoa	GIAR	Giardia spp.	2008	Mortality	Number	ZWE	Zimbabwe	Africa	<5 years	2061273	0	0	0
Protozoa	GIAR	Giardia spp.	2008	Mortality	Number	ZWE	Zimbabwe	Africa	≥5 years	10814544	0	0	0
Protozoa	GIAR	Giardia spp.	2008	Mortality	Number	ZWE	Zimbabwe	Africa	All ages	12875817	0	0	0
Protozoa	GIAR	Giardia spp.	2008	Mortality	Rate per 100,000	AFG	Afghanistan	Eastern Mediterranean	<5 years	4900250	0	0	0
Protozoa	GIAR	Giardia spp.	2008	Mortality	Rate per 100,000	AFG	Afghanistan	Eastern Mediterranean	≥5 years	21028874	0	0	0
Protozoa	GIAR	Giardia spp.	2008	Mortality	Rate per 100,000	AFG	Afghanistan	Eastern Mediterranean	All ages	25929124	0	0	0
Protozoa	GIAR	Giardia spp.	2008	Mortality	Rate per 100,000	AFR	African Region	Africa	<5 years	139799813	0	0	0
Protozoa	GIAR	Giardia spp.	2008	Mortality	Rate per 100,000	AFR	African Region	Africa	≥5 years	684945986	0	0	0
Protozoa	GIAR	Giardia spp.	2008	Mortality	Rate per 100,000	AFR	African Region	Africa	All ages	824745799	0	0	0
Protozoa	GIAR	Giardia spp.	2008	Mortality	Rate per 100,000	AGO	Angola	Africa	<5 years	3929492	0	0	0
Protozoa	GIAR	Giardia spp.	2008	Mortality	Rate per 100,000	AGO	Angola	Africa	≥5 years	17240725	0	0	0
Protozoa	GIAR	Giardia spp.	2008	Mortality	Rate per 100,000	AGO	Angola	Africa	All ages	21170217	0	0	0
Protozoa	GIAR	Giardia spp.	2008	Mortality	Rate per 100,000	ALB	Albania	Europe	<5 years	195345	0	0	0
Protozoa	GIAR	Giardia spp.	2008	Mortality	Rate per 100,000	ALB	Albania	Europe	≥5 years	2812984	0	0	0
Protozoa	GIAR	Giardia spp.	2008	Mortality	Rate per 100,000	ALB	Albania	Europe	All ages	3008329	0	0	0
Protozoa	GIAR	Giardia spp.	2008	Mortality	Rate per 100,000	AMR	Region of the Americas	Americas	<5 years	75662002	0	0	0
Protozoa	GIAR	Giardia spp.	2008	Mortality	Rate per 100,000	AMR	Region of the Americas	Americas	≥5 years	828429891	0	0	0
Protozoa	GIAR	Giardia spp.	2008	Mortality	Rate per 100,000	AMR	Region of the Americas	Americas	All ages	904091893	0	0	0
Protozoa	GIAR	Giardia spp.	2008	Mortality	Rate per 100,000	AND	Andorra	Europe	<5 years	3757	0	0	0
Protozoa	GIAR	Giardia spp.	2008	Mortality	Rate per 100,000	AND	Andorra	Europe	≥5 years	79074	0	0	0
Protozoa	GIAR	Giardia spp.	2008	Mortality	Rate per 100,000	AND	Andorra	Europe	All ages	82831	0	0	0
Protozoa	GIAR	Giardia spp.	2008	Mortality	Rate per 100,000	ARE	United Arab Emirates	Eastern Mediterranean	<5 years	351815	0	0	0
Protozoa	GIAR	Giardia spp.	2008	Mortality	Rate per 100,000	ARE	United Arab Emirates	Eastern Mediterranean	≥5 years	5661534	0	0	0
Protozoa	GIAR	Giardia spp.	2008	Mortality	Rate per 100,000	ARE	United Arab Emirates	Eastern Mediterranean	All ages	6013349	0	0	0
Protozoa	GIAR	Giardia spp.	2008	Mortality	Rate per 100,000	ARG	Argentina	Americas	<5 years	3511876	0	0	0
Protozoa	GIAR	Giardia spp.	2008	Mortality	Rate per 100,000	ARG	Argentina	Americas	≥5 years	36697296	0	0	0
Protozoa	GIAR	Giardia spp.	2008	Mortality	Rate per 100,000	ARG	Argentina	Americas	All ages	40209172	0	0	0
Protozoa	GIAR	Giardia spp.	2008	Mortality	Rate per 100,000	ARM	Armenia	Europe	<5 years	194673	0	0	0
Protozoa	GIAR	Giardia spp.	2008	Mortality	Rate per 100,000	ARM	Armenia	Europe	≥5 years	2772530	0	0	0
Protozoa	GIAR	Giardia spp.	2008	Mortality	Rate per 100,000	ARM	Armenia	Europe	All ages	2967203	0	0	0
Protozoa	GIAR	Giardia spp.	2008	Mortality	Rate per 100,000	ATG	Antigua and Barbuda	Americas	<5 years	6279	0	0	0
Protozoa	GIAR	Giardia spp.	2008	Mortality	Rate per 100,000	ATG	Antigua and Barbuda	Americas	≥5 years	75998	0	0	0
Protozoa	GIAR	Giardia spp.	2008	Mortality	Rate per 100,000	ATG	Antigua and Barbuda	Americas	All ages	82277	0	0	0
Protozoa	GIAR	Giardia spp.	2008	Mortality	Rate per 100,000	AUS	Australia	Western Pacific	<5 years	1367879	0	0	0
Protozoa	GIAR	Giardia spp.	2008	Mortality	Rate per 100,000	AUS	Australia	Western Pacific	≥5 years	19786577	0	0	0
Protozoa	GIAR	Giardia spp.	2008	Mortality	Rate per 100,000	AUS	Australia	Western Pacific	All ages	21154456	0	0	0
Protozoa	GIAR	Giardia spp.	2008	Mortality	Rate per 100,000	AUT	Austria	Europe	<5 years	396092	0	0	0
Protozoa	GIAR	Giardia spp.	2008	Mortality	Rate per 100,000	AUT	Austria	Europe	≥5 years	7913645	0	0	0
Protozoa	GIAR	Giardia spp.	2008	Mortality	Rate per 100,000	AUT	Austria	Europe	All ages	8309737	0	0	0
Protozoa	GIAR	Giardia spp.	2008	Mortality	Rate per 100,000	AZE	Azerbaijan	Europe	<5 years	726674	0	0	0
Protozoa	GIAR	Giardia spp.	2008	Mortality	Rate per 100,000	AZE	Azerbaijan	Europe	≥5 years	8159609	0	0	0
Protozoa	GIAR	Giardia spp.	2008	Mortality	Rate per 100,000	AZE	Azerbaijan	Europe	All ages	8886283	0	0	0
Protozoa	GIAR	Giardia spp.	2008	Mortality	Rate per 100,000	BDI	Burundi	Africa	<5 years	1593266	0	0	0
Protozoa	GIAR	Giardia spp.	2008	Mortality	Rate per 100,000	BDI	Burundi	Africa	≥5 years	6722338	0	0	0
Protozoa	GIAR	Giardia spp.	2008	Mortality	Rate per 100,000	BDI	Burundi	Africa	All ages	8315604	0	0	0
Protozoa	GIAR	Giardia spp.	2008	Mortality	Rate per 100,000	BEL	Belgium	Europe	<5 years	603012	0	0	0
Protozoa	GIAR	Giardia spp.	2008	Mortality	Rate per 100,000	BEL	Belgium	Europe	≥5 years	10062850	0	0	0
Protozoa	GIAR	Giardia spp.	2008	Mortality	Rate per 100,000	BEL	Belgium	Europe	All ages	10665862	0	0	0
Protozoa	GIAR	Giardia spp.	2008	Mortality	Rate per 100,000	BEN	Benin	Africa	<5 years	1579342	0	0	0
Protozoa	GIAR	Giardia spp.	2008	Mortality	Rate per 100,000	BEN	Benin	Africa	≥5 years	7510404	0	0	0
Protozoa	GIAR	Giardia spp.	2008	Mortality	Rate per 100,000	BEN	Benin	Africa	All ages	9089746	0	0	0
Protozoa	GIAR	Giardia spp.	2008	Mortality	Rate per 100,000	BFA	Burkina Faso	Africa	<5 years	2738782	0	0	0
Protozoa	GIAR	Giardia spp.	2008	Mortality	Rate per 100,000	BFA	Burkina Faso	Africa	≥5 years	12297059	0	0	0
Protozoa	GIAR	Giardia spp.	2008	Mortality	Rate per 100,000	BFA	Burkina Faso	Africa	All ages	15035841	0	0	0
Protozoa	GIAR	Giardia spp.	2008	Mortality	Rate per 100,000	BGD	Bangladesh	South-East Asia	<5 years	17682611	0	0	0
Protozoa	GIAR	Giardia spp.	2008	Mortality	Rate per 100,000	BGD	Bangladesh	South-East Asia	≥5 years	131073012	0	0	0
Protozoa	GIAR	Giardia spp.	2008	Mortality	Rate per 100,000	BGD	Bangladesh	South-East Asia	All ages	148755623	0	0	0
Protozoa	GIAR	Giardia spp.	2008	Mortality	Rate per 100,000	BGR	Bulgaria	Europe	<5 years	346574	0	0	0
Protozoa	GIAR	Giardia spp.	2008	Mortality	Rate per 100,000	BGR	Bulgaria	Europe	≥5 years	7213773	0	0	0
Protozoa	GIAR	Giardia spp.	2008	Mortality	Rate per 100,000	BGR	Bulgaria	Europe	All ages	7560347	0	0	0
Protozoa	GIAR	Giardia spp.	2008	Mortality	Rate per 100,000	BHR	Bahrain	Eastern Mediterranean	<5 years	85647	0	0	0
Protozoa	GIAR	Giardia spp.	2008	Mortality	Rate per 100,000	BHR	Bahrain	Eastern Mediterranean	≥5 years	1003343	0	0	0
Protozoa	GIAR	Giardia spp.	2008	Mortality	Rate per 100,000	BHR	Bahrain	Eastern Mediterranean	All ages	1088990	0	0	0
Protozoa	GIAR	Giardia spp.	2008	Mortality	Rate per 100,000	BHS	Bahamas	Americas	<5 years	27553	0	0	0
Protozoa	GIAR	Giardia spp.	2008	Mortality	Rate per 100,000	BHS	Bahamas	Americas	≥5 years	328269	0	0	0
Protozoa	GIAR	Giardia spp.	2008	Mortality	Rate per 100,000	BHS	Bahamas	Americas	All ages	355822	0	0	0
Protozoa	GIAR	Giardia spp.	2008	Mortality	Rate per 100,000	BIH	Bosnia and Herzegovina	Europe	<5 years	190103	0	0	0
Protozoa	GIAR	Giardia spp.	2008	Mortality	Rate per 100,000	BIH	Bosnia and Herzegovina	Europe	≥5 years	3791429	0	0	0
Protozoa	GIAR	Giardia spp.	2008	Mortality	Rate per 100,000	BIH	Bosnia and Herzegovina	Europe	All ages	3981532	0	0	0
Protozoa	GIAR	Giardia spp.	2008	Mortality	Rate per 100,000	BLR	Belarus	Europe	<5 years	461015	0	0	0
Protozoa	GIAR	Giardia spp.	2008	Mortality	Rate per 100,000	BLR	Belarus	Europe	≥5 years	9083077	0	0	0
Protozoa	GIAR	Giardia spp.	2008	Mortality	Rate per 100,000	BLR	Belarus	Europe	All ages	9544092	0	0	0
Protozoa	GIAR	Giardia spp.	2008	Mortality	Rate per 100,000	BLZ	Belize	Americas	<5 years	37806	0	0	0
Protozoa	GIAR	Giardia spp.	2008	Mortality	Rate per 100,000	BLZ	Belize	Americas	≥5 years	262421	0	0	0
Protozoa	GIAR	Giardia spp.	2008	Mortality	Rate per 100,000	BLZ	Belize	Americas	All ages	300227	0	0	0
Protozoa	GIAR	Giardia spp.	2008	Mortality	Rate per 100,000	BOL	Bolivia	Americas	<5 years	1201843	0	0	0
Protozoa	GIAR	Giardia spp.	2008	Mortality	Rate per 100,000	BOL	Bolivia	Americas	≥5 years	8566441	0	0	0
Protozoa	GIAR	Giardia spp.	2008	Mortality	Rate per 100,000	BOL	Bolivia	Americas	All ages	9768284	0	0	0
Protozoa	GIAR	Giardia spp.	2008	Mortality	Rate per 100,000	BRA	Brazil	Americas	<5 years	15392041	0	0	0
Protozoa	GIAR	Giardia spp.	2008	Mortality	Rate per 100,000	BRA	Brazil	Americas	≥5 years	174091730	0	0	0
Protozoa	GIAR	Giardia spp.	2008	Mortality	Rate per 100,000	BRA	Brazil	Americas	All ages	189483771	0	0	0
Protozoa	GIAR	Giardia spp.	2008	Mortality	Rate per 100,000	BRB	Barbados	Americas	<5 years	18210	0	0	0
Protozoa	GIAR	Giardia spp.	2008	Mortality	Rate per 100,000	BRB	Barbados	Americas	≥5 years	253746	0	0	0
Protozoa	GIAR	Giardia spp.	2008	Mortality	Rate per 100,000	BRB	Barbados	Americas	All ages	271956	0	0	0
Protozoa	GIAR	Giardia spp.	2008	Mortality	Rate per 100,000	BRN	Brunei	Western Pacific	<5 years	30582	0	0	0
Protozoa	GIAR	Giardia spp.	2008	Mortality	Rate per 100,000	BRN	Brunei	Western Pacific	≥5 years	343693	0	0	0
Protozoa	GIAR	Giardia spp.	2008	Mortality	Rate per 100,000	BRN	Brunei	Western Pacific	All ages	374275	0	0	0
Protozoa	GIAR	Giardia spp.	2008	Mortality	Rate per 100,000	BTN	Bhutan	South-East Asia	<5 years	66139	0	0	0
Protozoa	GIAR	Giardia spp.	2008	Mortality	Rate per 100,000	BTN	Bhutan	South-East Asia	≥5 years	616381	0	0	0
Protozoa	GIAR	Giardia spp.	2008	Mortality	Rate per 100,000	BTN	Bhutan	South-East Asia	All ages	682520	0	0	0
Protozoa	GIAR	Giardia spp.	2008	Mortality	Rate per 100,000	BWA	Botswana	Africa	<5 years	241708	0	0	0
Protozoa	GIAR	Giardia spp.	2008	Mortality	Rate per 100,000	BWA	Botswana	Africa	≥5 years	1688374	0	0	0
Protozoa	GIAR	Giardia spp.	2008	Mortality	Rate per 100,000	BWA	Botswana	Africa	All ages	1930082	0	0	0
Protozoa	GIAR	Giardia spp.	2008	Mortality	Rate per 100,000	CAF	Central African Republic	Africa	<5 years	788498	0	0	0
Protozoa	GIAR	Giardia spp.	2008	Mortality	Rate per 100,000	CAF	Central African Republic	Africa	≥5 years	3720662	0	0	0
Protozoa	GIAR	Giardia spp.	2008	Mortality	Rate per 100,000	CAF	Central African Republic	Africa	All ages	4509160	0	0	0
Protozoa	GIAR	Giardia spp.	2008	Mortality	Rate per 100,000	CAN	Canada	Americas	<5 years	1785807	0	0	0
Protozoa	GIAR	Giardia spp.	2008	Mortality	Rate per 100,000	CAN	Canada	Americas	≥5 years	31477057	0	0	0
Protozoa	GIAR	Giardia spp.	2008	Mortality	Rate per 100,000	CAN	Canada	Americas	All ages	33262864	0	0	0
Protozoa	GIAR	Giardia spp.	2008	Mortality	Rate per 100,000	CHE	Switzerland	Europe	<5 years	369200	0	0	0
Protozoa	GIAR	Giardia spp.	2008	Mortality	Rate per 100,000	CHE	Switzerland	Europe	≥5 years	7218396	0	0	0
Protozoa	GIAR	Giardia spp.	2008	Mortality	Rate per 100,000	CHE	Switzerland	Europe	All ages	7587596	0	0	0
Protozoa	GIAR	Giardia spp.	2008	Mortality	Rate per 100,000	CHL	Chile	Americas	<5 years	1163697	0	0	0
Protozoa	GIAR	Giardia spp.	2008	Mortality	Rate per 100,000	CHL	Chile	Americas	≥5 years	15590495	0	0	0
Protozoa	GIAR	Giardia spp.	2008	Mortality	Rate per 100,000	CHL	Chile	Americas	All ages	16754192	0	0	0
Protozoa	GIAR	Giardia spp.	2008	Mortality	Rate per 100,000	CHN	China	Western Pacific	<5 years	81493568	0	0	0
Protozoa	GIAR	Giardia spp.	2008	Mortality	Rate per 100,000	CHN	China	Western Pacific	≥5 years	1248194827	0	0	0
Protozoa	GIAR	Giardia spp.	2008	Mortality	Rate per 100,000	CHN	China	Western Pacific	All ages	1329688395	0	0	0
Protozoa	GIAR	Giardia spp.	2008	Mortality	Rate per 100,000	CIV	Cote d'Ivoire	Africa	<5 years	3767991	0	0	0
Protozoa	GIAR	Giardia spp.	2008	Mortality	Rate per 100,000	CIV	Cote d'Ivoire	Africa	≥5 years	17506151	0	0	0
Protozoa	GIAR	Giardia spp.	2008	Mortality	Rate per 100,000	CIV	Cote d'Ivoire	Africa	All ages	21274142	0	0	0
Protozoa	GIAR	Giardia spp.	2008	Mortality	Rate per 100,000	CMR	Cameroon	Africa	<5 years	3167038	0	0	0
Protozoa	GIAR	Giardia spp.	2008	Mortality	Rate per 100,000	CMR	Cameroon	Africa	≥5 years	15140922	0	0	0
Protozoa	GIAR	Giardia spp.	2008	Mortality	Rate per 100,000	CMR	Cameroon	Africa	All ages	18307960	0	0	0
Protozoa	GIAR	Giardia spp.	2008	Mortality	Rate per 100,000	COD	Democratic Republic of Congo	Africa	<5 years	11618722	0	0	0
Protozoa	GIAR	Giardia spp.	2008	Mortality	Rate per 100,000	COD	Democratic Republic of Congo	Africa	≥5 years	51791031	0	0	0
Protozoa	GIAR	Giardia spp.	2008	Mortality	Rate per 100,000	COD	Democratic Republic of Congo	Africa	All ages	63409753	0	0	0
Protozoa	GIAR	Giardia spp.	2008	Mortality	Rate per 100,000	COG	Congo	Africa	<5 years	648187	0	0	0
Protozoa	GIAR	Giardia spp.	2008	Mortality	Rate per 100,000	COG	Congo	Africa	≥5 years	3404088	0	0	0
Protozoa	GIAR	Giardia spp.	2008	Mortality	Rate per 100,000	COG	Congo	Africa	All ages	4052275	0	0	0
Protozoa	GIAR	Giardia spp.	2008	Mortality	Rate per 100,000	COK	Cook Islands	Western Pacific	<5 years	1526	0	0	0
Protozoa	GIAR	Giardia spp.	2008	Mortality	Rate per 100,000	COK	Cook Islands	Western Pacific	≥5 years	14211	0	0	0
Protozoa	GIAR	Giardia spp.	2008	Mortality	Rate per 100,000	COK	Cook Islands	Western Pacific	All ages	15737	0	0	0
Protozoa	GIAR	Giardia spp.	2008	Mortality	Rate per 100,000	COL	Colombia	Americas	<5 years	4045376	0	0	0
Protozoa	GIAR	Giardia spp.	2008	Mortality	Rate per 100,000	COL	Colombia	Americas	≥5 years	39456757	0	0	0
Protozoa	GIAR	Giardia spp.	2008	Mortality	Rate per 100,000	COL	Colombia	Americas	All ages	43502133	0	0	0
Protozoa	GIAR	Giardia spp.	2008	Mortality	Rate per 100,000	COM	Comoros	Africa	<5 years	93253	0	0	0
Protozoa	GIAR	Giardia spp.	2008	Mortality	Rate per 100,000	COM	Comoros	Africa	≥5 years	529795	0	0	0
Protozoa	GIAR	Giardia spp.	2008	Mortality	Rate per 100,000	COM	Comoros	Africa	All ages	623048	0	0	0
Protozoa	GIAR	Giardia spp.	2008	Mortality	Rate per 100,000	CPV	Cape Verde	Africa	<5 years	54302	0	0	0
Protozoa	GIAR	Giardia spp.	2008	Mortality	Rate per 100,000	CPV	Cape Verde	Africa	≥5 years	444567	0	0	0
Protozoa	GIAR	Giardia spp.	2008	Mortality	Rate per 100,000	CPV	Cape Verde	Africa	All ages	498869	0	0	0
Protozoa	GIAR	Giardia spp.	2008	Mortality	Rate per 100,000	CRI	Costa Rica	Americas	<5 years	359360	0	0	0
Protozoa	GIAR	Giardia spp.	2008	Mortality	Rate per 100,000	CRI	Costa Rica	Americas	≥5 years	4050549	0	0	0
Protozoa	GIAR	Giardia spp.	2008	Mortality	Rate per 100,000	CRI	Costa Rica	Americas	All ages	4409909	0	0	0
Protozoa	GIAR	Giardia spp.	2008	Mortality	Rate per 100,000	CUB	Cuba	Americas	<5 years	635078	0	0	0
Protozoa	GIAR	Giardia spp.	2008	Mortality	Rate per 100,000	CUB	Cuba	Americas	≥5 years	10654971	0	0	0
Protozoa	GIAR	Giardia spp.	2008	Mortality	Rate per 100,000	CUB	Cuba	Americas	All ages	11290049	0	0	0
Protozoa	GIAR	Giardia spp.	2008	Mortality	Rate per 100,000	CYP	Cyprus	Europe	<5 years	61343	0	0	0
Protozoa	GIAR	Giardia spp.	2008	Mortality	Rate per 100,000	CYP	Cyprus	Europe	≥5 years	1020528	0	0	0
Protozoa	GIAR	Giardia spp.	2008	Mortality	Rate per 100,000	CYP	Cyprus	Europe	All ages	1081871	0	0	0
Protozoa	GIAR	Giardia spp.	2008	Mortality	Rate per 100,000	CZE	Czechia	Europe	<5 years	515337	0	0	0
Protozoa	GIAR	Giardia spp.	2008	Mortality	Rate per 100,000	CZE	Czechia	Europe	≥5 years	9841070	0	0	0
Protozoa	GIAR	Giardia spp.	2008	Mortality	Rate per 100,000	CZE	Czechia	Europe	All ages	10356407	0	0	0
Protozoa	GIAR	Giardia spp.	2008	Mortality	Rate per 100,000	DEU	Germany	Europe	<5 years	3481955	0	0	0
Protozoa	GIAR	Giardia spp.	2008	Mortality	Rate per 100,000	DEU	Germany	Europe	≥5 years	77727446	0	0	0
Protozoa	GIAR	Giardia spp.	2008	Mortality	Rate per 100,000	DEU	Germany	Europe	All ages	81209401	0	0	0
Protozoa	GIAR	Giardia spp.	2008	Mortality	Rate per 100,000	DJI	Djibouti	Eastern Mediterranean	<5 years	119513	0	0	0
Protozoa	GIAR	Giardia spp.	2008	Mortality	Rate per 100,000	DJI	Djibouti	Eastern Mediterranean	≥5 years	763972	0	0	0
Protozoa	GIAR	Giardia spp.	2008	Mortality	Rate per 100,000	DJI	Djibouti	Eastern Mediterranean	All ages	883485	0	0	0
Protozoa	GIAR	Giardia spp.	2008	Mortality	Rate per 100,000	DMA	Dominica	Americas	<5 years	5207	0	0	0
Protozoa	GIAR	Giardia spp.	2008	Mortality	Rate per 100,000	DMA	Dominica	Americas	≥5 years	63649	0	0	0
Protozoa	GIAR	Giardia spp.	2008	Mortality	Rate per 100,000	DMA	Dominica	Americas	All ages	68856	0	0	0
Protozoa	GIAR	Giardia spp.	2008	Mortality	Rate per 100,000	DNK	Denmark	Europe	<5 years	325600	0	0	0
Protozoa	GIAR	Giardia spp.	2008	Mortality	Rate per 100,000	DNK	Denmark	Europe	≥5 years	5150384	0	0	0
Protozoa	GIAR	Giardia spp.	2008	Mortality	Rate per 100,000	DNK	Denmark	Europe	All ages	5475984	0	0	0
Protozoa	GIAR	Giardia spp.	2008	Mortality	Rate per 100,000	DOM	Dominican Republic	Americas	<5 years	999367	0	0	0
Protozoa	GIAR	Giardia spp.	2008	Mortality	Rate per 100,000	DOM	Dominican Republic	Americas	≥5 years	8513790	0	0	0
Protozoa	GIAR	Giardia spp.	2008	Mortality	Rate per 100,000	DOM	Dominican Republic	Americas	All ages	9513157	0	0	0
Protozoa	GIAR	Giardia spp.	2008	Mortality	Rate per 100,000	DZA	Algeria	Africa	<5 years	3407108	0	0	0
Protozoa	GIAR	Giardia spp.	2008	Mortality	Rate per 100,000	DZA	Algeria	Africa	≥5 years	31079878	0	0	0
Protozoa	GIAR	Giardia spp.	2008	Mortality	Rate per 100,000	DZA	Algeria	Africa	All ages	34486986	0	0	0
Protozoa	GIAR	Giardia spp.	2008	Mortality	Rate per 100,000	ECU	Ecuador	Americas	<5 years	1580361	0	0	0
Protozoa	GIAR	Giardia spp.	2008	Mortality	Rate per 100,000	ECU	Ecuador	Americas	≥5 years	12870297	0	0	0
Protozoa	GIAR	Giardia spp.	2008	Mortality	Rate per 100,000	ECU	Ecuador	Americas	All ages	14450658	0	0	0
Protozoa	GIAR	Giardia spp.	2008	Mortality	Rate per 100,000	EGY	Egypt	Eastern Mediterranean	<5 years	10465208	0	0	0
Protozoa	GIAR	Giardia spp.	2008	Mortality	Rate per 100,000	EGY	Egypt	Eastern Mediterranean	≥5 years	74599178	0	0	0
Protozoa	GIAR	Giardia spp.	2008	Mortality	Rate per 100,000	EGY	Egypt	Eastern Mediterranean	All ages	85064386	0	0	0
Protozoa	GIAR	Giardia spp.	2008	Mortality	Rate per 100,000	EMR	Eastern Mediterranean Region	Eastern Mediterranean	<5 years	77043340	0	0	0
Protozoa	GIAR	Giardia spp.	2008	Mortality	Rate per 100,000	EMR	Eastern Mediterranean Region	Eastern Mediterranean	≥5 years	512610644	0	0	0
Protozoa	GIAR	Giardia spp.	2008	Mortality	Rate per 100,000	EMR	Eastern Mediterranean Region	Eastern Mediterranean	All ages	589653984	0	0	0
Protozoa	GIAR	Giardia spp.	2008	Mortality	Rate per 100,000	ERI	Eritrea	Africa	<5 years	448042	0	0	0
Protozoa	GIAR	Giardia spp.	2008	Mortality	Rate per 100,000	ERI	Eritrea	Africa	≥5 years	2322660	0	0	0
Protozoa	GIAR	Giardia spp.	2008	Mortality	Rate per 100,000	ERI	Eritrea	Africa	All ages	2770702	0	0	0
Protozoa	GIAR	Giardia spp.	2008	Mortality	Rate per 100,000	ESP	Spain	Europe	<5 years	2403053	0	0	0
Protozoa	GIAR	Giardia spp.	2008	Mortality	Rate per 100,000	ESP	Spain	Europe	≥5 years	43551250	0	0	0
Protozoa	GIAR	Giardia spp.	2008	Mortality	Rate per 100,000	ESP	Spain	Europe	All ages	45954303	0	0	0
Protozoa	GIAR	Giardia spp.	2008	Mortality	Rate per 100,000	EST	Estonia	Europe	<5 years	71600	0	0	0
Protozoa	GIAR	Giardia spp.	2008	Mortality	Rate per 100,000	EST	Estonia	Europe	≥5 years	1266810	0	0	0
Protozoa	GIAR	Giardia spp.	2008	Mortality	Rate per 100,000	EST	Estonia	Europe	All ages	1338410	0	0	0
Protozoa	GIAR	Giardia spp.	2008	Mortality	Rate per 100,000	ETH	Ethiopia	Africa	<5 years	15056571	0	0	0
Protozoa	GIAR	Giardia spp.	2008	Mortality	Rate per 100,000	ETH	Ethiopia	Africa	≥5 years	69264842	0	0	0
Protozoa	GIAR	Giardia spp.	2008	Mortality	Rate per 100,000	ETH	Ethiopia	Africa	All ages	84321413	0	0	0
Protozoa	GIAR	Giardia spp.	2008	Mortality	Rate per 100,000	EUR	European Region	Europe	<5 years	52332132	0	0	0
Protozoa	GIAR	Giardia spp.	2008	Mortality	Rate per 100,000	EUR	European Region	Europe	≥5 years	836803107	0	0	0
Protozoa	GIAR	Giardia spp.	2008	Mortality	Rate per 100,000	EUR	European Region	Europe	All ages	889135239	0	0	0
Protozoa	GIAR	Giardia spp.	2008	Mortality	Rate per 100,000	FIN	Finland	Europe	<5 years	291634	0	0	0
Protozoa	GIAR	Giardia spp.	2008	Mortality	Rate per 100,000	FIN	Finland	Europe	≥5 years	5008842	0	0	0
Protozoa	GIAR	Giardia spp.	2008	Mortality	Rate per 100,000	FIN	Finland	Europe	All ages	5300476	0	0	0
Protozoa	GIAR	Giardia spp.	2008	Mortality	Rate per 100,000	FJI	Fiji	Western Pacific	<5 years	100835	0	0	0
Protozoa	GIAR	Giardia spp.	2008	Mortality	Rate per 100,000	FJI	Fiji	Western Pacific	≥5 years	800468	0	0	0
Protozoa	GIAR	Giardia spp.	2008	Mortality	Rate per 100,000	FJI	Fiji	Western Pacific	All ages	901303	0	0	0
Protozoa	GIAR	Giardia spp.	2008	Mortality	Rate per 100,000	FRA	France	Europe	<5 years	3837418	0	0	0
Protozoa	GIAR	Giardia spp.	2008	Mortality	Rate per 100,000	FRA	France	Europe	≥5 years	58772101	0	0	0
Protozoa	GIAR	Giardia spp.	2008	Mortality	Rate per 100,000	FRA	France	Europe	All ages	62609519	0	0	0
Protozoa	GIAR	Giardia spp.	2008	Mortality	Rate per 100,000	FSM	Micronesia	Western Pacific	<5 years	13103	0	0	0
Protozoa	GIAR	Giardia spp.	2008	Mortality	Rate per 100,000	FSM	Micronesia	Western Pacific	≥5 years	96322	0	0	0
Protozoa	GIAR	Giardia spp.	2008	Mortality	Rate per 100,000	FSM	Micronesia	Western Pacific	All ages	109425	0	0	0
Protozoa	GIAR	Giardia spp.	2008	Mortality	Rate per 100,000	GAB	Gabon	Africa	<5 years	226939	0	0	0
Protozoa	GIAR	Giardia spp.	2008	Mortality	Rate per 100,000	GAB	Gabon	Africa	≥5 years	1354019	0	0	0
Protozoa	GIAR	Giardia spp.	2008	Mortality	Rate per 100,000	GAB	Gabon	Africa	All ages	1580958	0	0	0
Protozoa	GIAR	Giardia spp.	2008	Mortality	Rate per 100,000	GBR	United Kingdom	Europe	<5 years	3717035	0	0	0
Protozoa	GIAR	Giardia spp.	2008	Mortality	Rate per 100,000	GBR	United Kingdom	Europe	≥5 years	58072023	0	0	0
Protozoa	GIAR	Giardia spp.	2008	Mortality	Rate per 100,000	GBR	United Kingdom	Europe	All ages	61789058	0	0	0
Protozoa	GIAR	Giardia spp.	2008	Mortality	Rate per 100,000	GEO	Georgia	Europe	<5 years	243083	0	0	0
Protozoa	GIAR	Giardia spp.	2008	Mortality	Rate per 100,000	GEO	Georgia	Europe	≥5 years	3710261	0	0	0
Protozoa	GIAR	Giardia spp.	2008	Mortality	Rate per 100,000	GEO	Georgia	Europe	All ages	3953344	0	0	0
Protozoa	GIAR	Giardia spp.	2008	Mortality	Rate per 100,000	GHA	Ghana	Africa	<5 years	3589592	0	0	0
Protozoa	GIAR	Giardia spp.	2008	Mortality	Rate per 100,000	GHA	Ghana	Africa	≥5 years	20355261	0	0	0
Protozoa	GIAR	Giardia spp.	2008	Mortality	Rate per 100,000	GHA	Ghana	Africa	All ages	23944853	0	0	0
Protozoa	GIAR	Giardia spp.	2008	Mortality	Rate per 100,000	GIN	Guinea	Africa	<5 years	1661825	0	0	0
Protozoa	GIAR	Giardia spp.	2008	Mortality	Rate per 100,000	GIN	Guinea	Africa	≥5 years	8116337	0	0	0
Protozoa	GIAR	Giardia spp.	2008	Mortality	Rate per 100,000	GIN	Guinea	Africa	All ages	9778162	0	0	0
Protozoa	GIAR	Giardia spp.	2008	Mortality	Rate per 100,000	GLOBAL	Global	All WHO Member States	<5 years	649893537	0	0	0
Protozoa	GIAR	Giardia spp.	2008	Mortality	Rate per 100,000	GLOBAL	Global	All WHO Member States	≥5 years	6106457403	0	0	0
Protozoa	GIAR	Giardia spp.	2008	Mortality	Rate per 100,000	GLOBAL	Global	All WHO Member States	All ages	6756350940	0	0	0
Protozoa	GIAR	Giardia spp.	2008	Mortality	Rate per 100,000	GMB	Gambia	Africa	<5 years	308567	0	0	0
Protozoa	GIAR	Giardia spp.	2008	Mortality	Rate per 100,000	GMB	Gambia	Africa	≥5 years	1482871	0	0	0
Protozoa	GIAR	Giardia spp.	2008	Mortality	Rate per 100,000	GMB	Gambia	Africa	All ages	1791438	0	0	0
Protozoa	GIAR	Giardia spp.	2008	Mortality	Rate per 100,000	GNB	Guinea-Bissau	Africa	<5 years	247700	0	0	0
Protozoa	GIAR	Giardia spp.	2008	Mortality	Rate per 100,000	GNB	Guinea-Bissau	Africa	≥5 years	1221596	0	0	0
Protozoa	GIAR	Giardia spp.	2008	Mortality	Rate per 100,000	GNB	Guinea-Bissau	Africa	All ages	1469296	0	0	0
Protozoa	GIAR	Giardia spp.	2008	Mortality	Rate per 100,000	GNQ	Equatorial Guinea	Africa	<5 years	171296	0	0	0
Protozoa	GIAR	Giardia spp.	2008	Mortality	Rate per 100,000	GNQ	Equatorial Guinea	Africa	≥5 years	888301	0	0	0
Protozoa	GIAR	Giardia spp.	2008	Mortality	Rate per 100,000	GNQ	Equatorial Guinea	Africa	All ages	1059597	0	0	0
Protozoa	GIAR	Giardia spp.	2008	Mortality	Rate per 100,000	GRC	Greece	Europe	<5 years	535952	0	0	0
Protozoa	GIAR	Giardia spp.	2008	Mortality	Rate per 100,000	GRC	Greece	Europe	≥5 years	10523106	0	0	0
Protozoa	GIAR	Giardia spp.	2008	Mortality	Rate per 100,000	GRC	Greece	Europe	All ages	11059058	0	0	0
Protozoa	GIAR	Giardia spp.	2008	Mortality	Rate per 100,000	GRD	Grenada	Americas	<5 years	8905	0	0	0
Protozoa	GIAR	Giardia spp.	2008	Mortality	Rate per 100,000	GRD	Grenada	Americas	≥5 years	101808	0	0	0
Protozoa	GIAR	Giardia spp.	2008	Mortality	Rate per 100,000	GRD	Grenada	Americas	All ages	110713	0	0	0
Protozoa	GIAR	Giardia spp.	2008	Mortality	Rate per 100,000	GTM	Guatemala	Americas	<5 years	1934828	0	0	0
Protozoa	GIAR	Giardia spp.	2008	Mortality	Rate per 100,000	GTM	Guatemala	Americas	≥5 years	11860046	0	0	0
Protozoa	GIAR	Giardia spp.	2008	Mortality	Rate per 100,000	GTM	Guatemala	Americas	All ages	13794874	0	0	0
Protozoa	GIAR	Giardia spp.	2008	Mortality	Rate per 100,000	GUY	Guyana	Americas	<5 years	78640	0	0	0
Protozoa	GIAR	Giardia spp.	2008	Mortality	Rate per 100,000	GUY	Guyana	Americas	≥5 years	677141	0	0	0
Protozoa	GIAR	Giardia spp.	2008	Mortality	Rate per 100,000	GUY	Guyana	Americas	All ages	755781	0	0	0
Protozoa	GIAR	Giardia spp.	2008	Mortality	Rate per 100,000	HND	Honduras	Americas	<5 years	1077188	0	0	0
Protozoa	GIAR	Giardia spp.	2008	Mortality	Rate per 100,000	HND	Honduras	Americas	≥5 years	6846614	0	0	0
Protozoa	GIAR	Giardia spp.	2008	Mortality	Rate per 100,000	HND	Honduras	Americas	All ages	7923802	0	0	0
Protozoa	GIAR	Giardia spp.	2008	Mortality	Rate per 100,000	HRV	Croatia	Europe	<5 years	204452	0	0	0
Protozoa	GIAR	Giardia spp.	2008	Mortality	Rate per 100,000	HRV	Croatia	Europe	≥5 years	4111162	0	0	0
Protozoa	GIAR	Giardia spp.	2008	Mortality	Rate per 100,000	HRV	Croatia	Europe	All ages	4315614	0	0	0
Protozoa	GIAR	Giardia spp.	2008	Mortality	Rate per 100,000	HTI	Haiti	Americas	<5 years	1221971	0	0	0
Protozoa	GIAR	Giardia spp.	2008	Mortality	Rate per 100,000	HTI	Haiti	Americas	≥5 years	8229940	0	0	0
Protozoa	GIAR	Giardia spp.	2008	Mortality	Rate per 100,000	HTI	Haiti	Americas	All ages	9451911	0	0	0
Protozoa	GIAR	Giardia spp.	2008	Mortality	Rate per 100,000	HUN	Hungary	Europe	<5 years	483545	0	0	0
Protozoa	GIAR	Giardia spp.	2008	Mortality	Rate per 100,000	HUN	Hungary	Europe	≥5 years	9540301	0	0	0
Protozoa	GIAR	Giardia spp.	2008	Mortality	Rate per 100,000	HUN	Hungary	Europe	All ages	10023846	0	0	0
Protozoa	GIAR	Giardia spp.	2008	Mortality	Rate per 100,000	IDN	Indonesia	South-East Asia	<5 years	23259263	0	0	0
Protozoa	GIAR	Giardia spp.	2008	Mortality	Rate per 100,000	IDN	Indonesia	South-East Asia	≥5 years	215370129	0	0	0
Protozoa	GIAR	Giardia spp.	2008	Mortality	Rate per 100,000	IDN	Indonesia	South-East Asia	All ages	238629392	0	0	0
Protozoa	GIAR	Giardia spp.	2008	Mortality	Rate per 100,000	IND	India	South-East Asia	<5 years	131479184	0	0	0
Protozoa	GIAR	Giardia spp.	2008	Mortality	Rate per 100,000	IND	India	South-East Asia	≥5 years	1067844200	0	0	0
Protozoa	GIAR	Giardia spp.	2008	Mortality	Rate per 100,000	IND	India	South-East Asia	All ages	1199323384	0	0	0
Protozoa	GIAR	Giardia spp.	2008	Mortality	Rate per 100,000	IRL	Ireland	Europe	<5 years	320120	0	0	0
Protozoa	GIAR	Giardia spp.	2008	Mortality	Rate per 100,000	IRL	Ireland	Europe	≥5 years	4132896	0	0	0
Protozoa	GIAR	Giardia spp.	2008	Mortality	Rate per 100,000	IRL	Ireland	Europe	All ages	4453016	0	0	0
Protozoa	GIAR	Giardia spp.	2008	Mortality	Rate per 100,000	IRN	Iran	Eastern Mediterranean	<5 years	5924766	0	0	0
Protozoa	GIAR	Giardia spp.	2008	Mortality	Rate per 100,000	IRN	Iran	Eastern Mediterranean	≥5 years	69125050	0	0	0
Protozoa	GIAR	Giardia spp.	2008	Mortality	Rate per 100,000	IRN	Iran	Eastern Mediterranean	All ages	75049816	0	0	0
Protozoa	GIAR	Giardia spp.	2008	Mortality	Rate per 100,000	IRQ	Iraq	Eastern Mediterranean	<5 years	4379852	0	0	0
Protozoa	GIAR	Giardia spp.	2008	Mortality	Rate per 100,000	IRQ	Iraq	Eastern Mediterranean	≥5 years	23991598	0	0	0
Protozoa	GIAR	Giardia spp.	2008	Mortality	Rate per 100,000	IRQ	Iraq	Eastern Mediterranean	All ages	28371450	0	0	0
Protozoa	GIAR	Giardia spp.	2008	Mortality	Rate per 100,000	ISL	Iceland	Europe	<5 years	22126	0	0	0
Protozoa	GIAR	Giardia spp.	2008	Mortality	Rate per 100,000	ISL	Iceland	Europe	≥5 years	293423	0	0	0
Protozoa	GIAR	Giardia spp.	2008	Mortality	Rate per 100,000	ISL	Iceland	Europe	All ages	315549	0	0	0
Protozoa	GIAR	Giardia spp.	2008	Mortality	Rate per 100,000	ISR	Israel	Europe	<5 years	707050	0	0	0
Protozoa	GIAR	Giardia spp.	2008	Mortality	Rate per 100,000	ISR	Israel	Europe	≥5 years	6314765	0	0	0
Protozoa	GIAR	Giardia spp.	2008	Mortality	Rate per 100,000	ISR	Israel	Europe	All ages	7021815	0	0	0
Protozoa	GIAR	Giardia spp.	2008	Mortality	Rate per 100,000	ITA	Italy	Europe	<5 years	2803390	0	0	0
Protozoa	GIAR	Giardia spp.	2008	Mortality	Rate per 100,000	ITA	Italy	Europe	≥5 years	56549234	0	0	0
Protozoa	GIAR	Giardia spp.	2008	Mortality	Rate per 100,000	ITA	Italy	Europe	All ages	59352624	0	0	0
Protozoa	GIAR	Giardia spp.	2008	Mortality	Rate per 100,000	JAM	Jamaica	Americas	<5 years	238127	0	0	0
Protozoa	GIAR	Giardia spp.	2008	Mortality	Rate per 100,000	JAM	Jamaica	Americas	≥5 years	2481825	0	0	0
Protozoa	GIAR	Giardia spp.	2008	Mortality	Rate per 100,000	JAM	Jamaica	Americas	All ages	2719952	0	0	0
Protozoa	GIAR	Giardia spp.	2008	Mortality	Rate per 100,000	JOR	Jordan	Eastern Mediterranean	<5 years	885967	0	0	0
Protozoa	GIAR	Giardia spp.	2008	Mortality	Rate per 100,000	JOR	Jordan	Eastern Mediterranean	≥5 years	6015993	0	0	0
Protozoa	GIAR	Giardia spp.	2008	Mortality	Rate per 100,000	JOR	Jordan	Eastern Mediterranean	All ages	6901960	0	0	0
Protozoa	GIAR	Giardia spp.	2008	Mortality	Rate per 100,000	JPN	Japan	Western Pacific	<5 years	5514038	0	0	0
Protozoa	GIAR	Giardia spp.	2008	Mortality	Rate per 100,000	JPN	Japan	Western Pacific	≥5 years	122614823	0	0	0
Protozoa	GIAR	Giardia spp.	2008	Mortality	Rate per 100,000	JPN	Japan	Western Pacific	All ages	128128861	0	0	0
Protozoa	GIAR	Giardia spp.	2008	Mortality	Rate per 100,000	KAZ	Kazakhstan	Europe	<5 years	1528692	0	0	0
Protozoa	GIAR	Giardia spp.	2008	Mortality	Rate per 100,000	KAZ	Kazakhstan	Europe	≥5 years	14809648	0	0	0
Protozoa	GIAR	Giardia spp.	2008	Mortality	Rate per 100,000	KAZ	Kazakhstan	Europe	All ages	16338340	0	0	0
Protozoa	GIAR	Giardia spp.	2008	Mortality	Rate per 100,000	KEN	Kenya	Africa	<5 years	6558858	0	0	0
Protozoa	GIAR	Giardia spp.	2008	Mortality	Rate per 100,000	KEN	Kenya	Africa	≥5 years	32045277	0	0	0
Protozoa	GIAR	Giardia spp.	2008	Mortality	Rate per 100,000	KEN	Kenya	Africa	All ages	38604135	0	0	0
Protozoa	GIAR	Giardia spp.	2008	Mortality	Rate per 100,000	KGZ	Kyrgyzstan	Europe	<5 years	568431	0	0	0
Protozoa	GIAR	Giardia spp.	2008	Mortality	Rate per 100,000	KGZ	Kyrgyzstan	Europe	≥5 years	4760857	0	0	0
Protozoa	GIAR	Giardia spp.	2008	Mortality	Rate per 100,000	KGZ	Kyrgyzstan	Europe	All ages	5329288	0	0	0
Protozoa	GIAR	Giardia spp.	2008	Mortality	Rate per 100,000	KHM	Cambodia	Western Pacific	<5 years	1631670	0	0	0
Protozoa	GIAR	Giardia spp.	2008	Mortality	Rate per 100,000	KHM	Cambodia	Western Pacific	≥5 years	12311152	0	0	0
Protozoa	GIAR	Giardia spp.	2008	Mortality	Rate per 100,000	KHM	Cambodia	Western Pacific	All ages	13942822	0	0	0
Protozoa	GIAR	Giardia spp.	2008	Mortality	Rate per 100,000	KIR	Kiribati	Western Pacific	<5 years	13506	0	0	0
Protozoa	GIAR	Giardia spp.	2008	Mortality	Rate per 100,000	KIR	Kiribati	Western Pacific	≥5 years	89612	0	0	0
Protozoa	GIAR	Giardia spp.	2008	Mortality	Rate per 100,000	KIR	Kiribati	Western Pacific	All ages	103118	0	0	0
Protozoa	GIAR	Giardia spp.	2008	Mortality	Rate per 100,000	KNA	Saint Kitts and Nevis	Americas	<5 years	3556	0	0	0
Protozoa	GIAR	Giardia spp.	2008	Mortality	Rate per 100,000	KNA	Saint Kitts and Nevis	Americas	≥5 years	43216	0	0	0
Protozoa	GIAR	Giardia spp.	2008	Mortality	Rate per 100,000	KNA	Saint Kitts and Nevis	Americas	All ages	46772	0	0	0
Protozoa	GIAR	Giardia spp.	2008	Mortality	Rate per 100,000	KOR	South Korea	Western Pacific	<5 years	2249566	0	0	0
Protozoa	GIAR	Giardia spp.	2008	Mortality	Rate per 100,000	KOR	South Korea	Western Pacific	≥5 years	46015575	0	0	0
Protozoa	GIAR	Giardia spp.	2008	Mortality	Rate per 100,000	KOR	South Korea	Western Pacific	All ages	48265141	0	0	0
Protozoa	GIAR	Giardia spp.	2008	Mortality	Rate per 100,000	KWT	Kuwait	Eastern Mediterranean	<5 years	232197	0	0	0
Protozoa	GIAR	Giardia spp.	2008	Mortality	Rate per 100,000	KWT	Kuwait	Eastern Mediterranean	≥5 years	2347339	0	0	0
Protozoa	GIAR	Giardia spp.	2008	Mortality	Rate per 100,000	KWT	Kuwait	Eastern Mediterranean	All ages	2579536	0	0	0
Protozoa	GIAR	Giardia spp.	2008	Mortality	Rate per 100,000	LAO	Laos	Western Pacific	<5 years	780986	0	0	0
Protozoa	GIAR	Giardia spp.	2008	Mortality	Rate per 100,000	LAO	Laos	Western Pacific	≥5 years	5321627	0	0	0
Protozoa	GIAR	Giardia spp.	2008	Mortality	Rate per 100,000	LAO	Laos	Western Pacific	All ages	6102613	0	0	0
Protozoa	GIAR	Giardia spp.	2008	Mortality	Rate per 100,000	LBN	Lebanon	Eastern Mediterranean	<5 years	439132	0	0	0
Protozoa	GIAR	Giardia spp.	2008	Mortality	Rate per 100,000	LBN	Lebanon	Eastern Mediterranean	≥5 years	4452440	0	0	0
Protozoa	GIAR	Giardia spp.	2008	Mortality	Rate per 100,000	LBN	Lebanon	Eastern Mediterranean	All ages	4891572	0	0	0
Protozoa	GIAR	Giardia spp.	2008	Mortality	Rate per 100,000	LBR	Liberia	Africa	<5 years	641548	0	0	0
Protozoa	GIAR	Giardia spp.	2008	Mortality	Rate per 100,000	LBR	Liberia	Africa	≥5 years	3114739	0	0	0
Protozoa	GIAR	Giardia spp.	2008	Mortality	Rate per 100,000	LBR	Liberia	Africa	All ages	3756287	0	0	0
Protozoa	GIAR	Giardia spp.	2008	Mortality	Rate per 100,000	LBY	Libya	Eastern Mediterranean	<5 years	684471	0	0	0
Protozoa	GIAR	Giardia spp.	2008	Mortality	Rate per 100,000	LBY	Libya	Eastern Mediterranean	≥5 years	5484585	0	0	0
Protozoa	GIAR	Giardia spp.	2008	Mortality	Rate per 100,000	LBY	Libya	Eastern Mediterranean	All ages	6169056	0	0	0
Protozoa	GIAR	Giardia spp.	2008	Mortality	Rate per 100,000	LCA	Saint Lucia	Americas	<5 years	12683	0	0	0
Protozoa	GIAR	Giardia spp.	2008	Mortality	Rate per 100,000	LCA	Saint Lucia	Americas	≥5 years	155602	0	0	0
Protozoa	GIAR	Giardia spp.	2008	Mortality	Rate per 100,000	LCA	Saint Lucia	Americas	All ages	168285	0	0	0
Protozoa	GIAR	Giardia spp.	2008	Mortality	Rate per 100,000	LKA	Sri Lanka	South-East Asia	<5 years	1821408	0	0	0
Protozoa	GIAR	Giardia spp.	2008	Mortality	Rate per 100,000	LKA	Sri Lanka	South-East Asia	≥5 years	18740428	0	0	0
Protozoa	GIAR	Giardia spp.	2008	Mortality	Rate per 100,000	LKA	Sri Lanka	South-East Asia	All ages	20561836	0	0	0
Protozoa	GIAR	Giardia spp.	2008	Mortality	Rate per 100,000	LSO	Lesotho	Africa	<5 years	253530	0	0	0
Protozoa	GIAR	Giardia spp.	2008	Mortality	Rate per 100,000	LSO	Lesotho	Africa	≥5 years	1706037	0	0	0
Protozoa	GIAR	Giardia spp.	2008	Mortality	Rate per 100,000	LSO	Lesotho	Africa	All ages	1959567	0	0	0
Protozoa	GIAR	Giardia spp.	2008	Mortality	Rate per 100,000	LTU	Lithuania	Europe	<5 years	143574	0	0	0
Protozoa	GIAR	Giardia spp.	2008	Mortality	Rate per 100,000	LTU	Lithuania	Europe	≥5 years	3069223	0	0	0
Protozoa	GIAR	Giardia spp.	2008	Mortality	Rate per 100,000	LTU	Lithuania	Europe	All ages	3212797	0	0	0
Protozoa	GIAR	Giardia spp.	2008	Mortality	Rate per 100,000	LUX	Luxembourg	Europe	<5 years	28064	0	0	0
Protozoa	GIAR	Giardia spp.	2008	Mortality	Rate per 100,000	LUX	Luxembourg	Europe	≥5 years	456046	0	0	0
Protozoa	GIAR	Giardia spp.	2008	Mortality	Rate per 100,000	LUX	Luxembourg	Europe	All ages	484110	0	0	0
Protozoa	GIAR	Giardia spp.	2008	Mortality	Rate per 100,000	LVA	Latvia	Europe	<5 years	108307	0	0	0
Protozoa	GIAR	Giardia spp.	2008	Mortality	Rate per 100,000	LVA	Latvia	Europe	≥5 years	2083909	0	0	0
Protozoa	GIAR	Giardia spp.	2008	Mortality	Rate per 100,000	LVA	Latvia	Europe	All ages	2192216	0	0	0
Protozoa	GIAR	Giardia spp.	2008	Mortality	Rate per 100,000	MAR	Morocco	Eastern Mediterranean	<5 years	3180709	0	0	0
Protozoa	GIAR	Giardia spp.	2008	Mortality	Rate per 100,000	MAR	Morocco	Eastern Mediterranean	≥5 years	28215636	0	0	0
Protozoa	GIAR	Giardia spp.	2008	Mortality	Rate per 100,000	MAR	Morocco	Eastern Mediterranean	All ages	31396345	0	0	0
Protozoa	GIAR	Giardia spp.	2008	Mortality	Rate per 100,000	MCO	Monaco	Europe	<5 years	1291	0	0	0
Protozoa	GIAR	Giardia spp.	2008	Mortality	Rate per 100,000	MCO	Monaco	Europe	≥5 years	30421	0	0	0
Protozoa	GIAR	Giardia spp.	2008	Mortality	Rate per 100,000	MCO	Monaco	Europe	All ages	31712	0	0	0
Protozoa	GIAR	Giardia spp.	2008	Mortality	Rate per 100,000	MDA	Moldova	Europe	<5 years	229430	0	0	0
Protozoa	GIAR	Giardia spp.	2008	Mortality	Rate per 100,000	MDA	Moldova	Europe	≥5 years	3586441	0	0	0
Protozoa	GIAR	Giardia spp.	2008	Mortality	Rate per 100,000	MDA	Moldova	Europe	All ages	3815871	0	0	0
Protozoa	GIAR	Giardia spp.	2008	Mortality	Rate per 100,000	MDG	Madagascar	Africa	<5 years	3451918	0	0	0
Protozoa	GIAR	Giardia spp.	2008	Mortality	Rate per 100,000	MDG	Madagascar	Africa	≥5 years	17164764	0	0	0
Protozoa	GIAR	Giardia spp.	2008	Mortality	Rate per 100,000	MDG	Madagascar	Africa	All ages	20616682	0	0	0
Protozoa	GIAR	Giardia spp.	2008	Mortality	Rate per 100,000	MDV	Maldives	South-East Asia	<5 years	28782	0	0	0
Protozoa	GIAR	Giardia spp.	2008	Mortality	Rate per 100,000	MDV	Maldives	South-East Asia	≥5 years	301441	0	0	0
Protozoa	GIAR	Giardia spp.	2008	Mortality	Rate per 100,000	MDV	Maldives	South-East Asia	All ages	330223	0	0	0
Protozoa	GIAR	Giardia spp.	2008	Mortality	Rate per 100,000	MEX	Mexico	Americas	<5 years	11325142	0	0	0
Protozoa	GIAR	Giardia spp.	2008	Mortality	Rate per 100,000	MEX	Mexico	Americas	≥5 years	98238929	0	0	0
Protozoa	GIAR	Giardia spp.	2008	Mortality	Rate per 100,000	MEX	Mexico	Americas	All ages	109564071	0	0	0
Protozoa	GIAR	Giardia spp.	2008	Mortality	Rate per 100,000	MHL	Marshall Islands	Western Pacific	<5 years	7533	0	0	0
Protozoa	GIAR	Giardia spp.	2008	Mortality	Rate per 100,000	MHL	Marshall Islands	Western Pacific	≥5 years	44507	0	0	0
Protozoa	GIAR	Giardia spp.	2008	Mortality	Rate per 100,000	MHL	Marshall Islands	Western Pacific	All ages	52040	0	0	0
Protozoa	GIAR	Giardia spp.	2008	Mortality	Rate per 100,000	MKD	North Macedonia	Europe	<5 years	121877	0	0	0
Protozoa	GIAR	Giardia spp.	2008	Mortality	Rate per 100,000	MKD	North Macedonia	Europe	≥5 years	1954793	0	0	0
Protozoa	GIAR	Giardia spp.	2008	Mortality	Rate per 100,000	MKD	North Macedonia	Europe	All ages	2076670	0	0	0
Protozoa	GIAR	Giardia spp.	2008	Mortality	Rate per 100,000	MLI	Mali	Africa	<5 years	2846480	0	0	0
Protozoa	GIAR	Giardia spp.	2008	Mortality	Rate per 100,000	MLI	Mali	Africa	≥5 years	11849220	0	0	0
Protozoa	GIAR	Giardia spp.	2008	Mortality	Rate per 100,000	MLI	Mali	Africa	All ages	14695700	0	0	0
Protozoa	GIAR	Giardia spp.	2008	Mortality	Rate per 100,000	MLT	Malta	Europe	<5 years	19900	0	0	0
Protozoa	GIAR	Giardia spp.	2008	Mortality	Rate per 100,000	MLT	Malta	Europe	≥5 years	398160	0	0	0
Protozoa	GIAR	Giardia spp.	2008	Mortality	Rate per 100,000	MLT	Malta	Europe	All ages	418060	0	0	0
Protozoa	GIAR	Giardia spp.	2008	Mortality	Rate per 100,000	MMR	Myanmar	South-East Asia	<5 years	4653761	0	0	0
Protozoa	GIAR	Giardia spp.	2008	Mortality	Rate per 100,000	MMR	Myanmar	South-East Asia	≥5 years	43640648	0	0	0
Protozoa	GIAR	Giardia spp.	2008	Mortality	Rate per 100,000	MMR	Myanmar	South-East Asia	All ages	48294409	0	0	0
Protozoa	GIAR	Giardia spp.	2008	Mortality	Rate per 100,000	MNE	Montenegro	Europe	<5 years	39482	0	0	0
Protozoa	GIAR	Giardia spp.	2008	Mortality	Rate per 100,000	MNE	Montenegro	Europe	≥5 years	593592	0	0	0
Protozoa	GIAR	Giardia spp.	2008	Mortality	Rate per 100,000	MNE	Montenegro	Europe	All ages	633074	0	0	0
Protozoa	GIAR	Giardia spp.	2008	Mortality	Rate per 100,000	MNG	Mongolia	Western Pacific	<5 years	250681	0	0	0
Protozoa	GIAR	Giardia spp.	2008	Mortality	Rate per 100,000	MNG	Mongolia	Western Pacific	≥5 years	2369540	0	0	0
Protozoa	GIAR	Giardia spp.	2008	Mortality	Rate per 100,000	MNG	Mongolia	Western Pacific	All ages	2620221	0	0	0
Protozoa	GIAR	Giardia spp.	2008	Mortality	Rate per 100,000	MOZ	Mozambique	Africa	<5 years	3755362	0	0	0
Protozoa	GIAR	Giardia spp.	2008	Mortality	Rate per 100,000	MOZ	Mozambique	Africa	≥5 years	17787482	0	0	0
Protozoa	GIAR	Giardia spp.	2008	Mortality	Rate per 100,000	MOZ	Mozambique	Africa	All ages	21542844	0	0	0
Protozoa	GIAR	Giardia spp.	2008	Mortality	Rate per 100,000	MRT	Mauritania	Africa	<5 years	530353	0	0	0
Protozoa	GIAR	Giardia spp.	2008	Mortality	Rate per 100,000	MRT	Mauritania	Africa	≥5 years	2603628	0	0	0
Protozoa	GIAR	Giardia spp.	2008	Mortality	Rate per 100,000	MRT	Mauritania	Africa	All ages	3133981	0	0	0
Protozoa	GIAR	Giardia spp.	2008	Mortality	Rate per 100,000	MUS	Mauritius	Africa	<5 years	88579	0	0	0
Protozoa	GIAR	Giardia spp.	2008	Mortality	Rate per 100,000	MUS	Mauritius	Africa	≥5 years	1183686	0	0	0
Protozoa	GIAR	Giardia spp.	2008	Mortality	Rate per 100,000	MUS	Mauritius	Africa	All ages	1272265	0	0	0
Protozoa	GIAR	Giardia spp.	2008	Mortality	Rate per 100,000	MWI	Malawi	Africa	<5 years	2537594	0	0	0
Protozoa	GIAR	Giardia spp.	2008	Mortality	Rate per 100,000	MWI	Malawi	Africa	≥5 years	11232559	0	0	0
Protozoa	GIAR	Giardia spp.	2008	Mortality	Rate per 100,000	MWI	Malawi	Africa	All ages	13770153	0	0	0
Protozoa	GIAR	Giardia spp.	2008	Mortality	Rate per 100,000	MYS	Malaysia	Western Pacific	<5 years	2607689	0	0	0
Protozoa	GIAR	Giardia spp.	2008	Mortality	Rate per 100,000	MYS	Malaysia	Western Pacific	≥5 years	24679937	0	0	0
Protozoa	GIAR	Giardia spp.	2008	Mortality	Rate per 100,000	MYS	Malaysia	Western Pacific	All ages	27287626	0	0	0
Protozoa	GIAR	Giardia spp.	2008	Mortality	Rate per 100,000	NAM	Namibia	Africa	<5 years	265696	0	0	0
Protozoa	GIAR	Giardia spp.	2008	Mortality	Rate per 100,000	NAM	Namibia	Africa	≥5 years	1766671	0	0	0
Protozoa	GIAR	Giardia spp.	2008	Mortality	Rate per 100,000	NAM	Namibia	Africa	All ages	2032367	0	0	0
Protozoa	GIAR	Giardia spp.	2008	Mortality	Rate per 100,000	NER	Niger	Africa	<5 years	3102404	0	0	0
Protozoa	GIAR	Giardia spp.	2008	Mortality	Rate per 100,000	NER	Niger	Africa	≥5 years	11974576	0	0	0
Protozoa	GIAR	Giardia spp.	2008	Mortality	Rate per 100,000	NER	Niger	Africa	All ages	15076980	0	0	0
Protozoa	GIAR	Giardia spp.	2008	Mortality	Rate per 100,000	NGA	Nigeria	Africa	<5 years	27872040	0	0	0
Protozoa	GIAR	Giardia spp.	2008	Mortality	Rate per 100,000	NGA	Nigeria	Africa	≥5 years	127523374	0	0	0
Protozoa	GIAR	Giardia spp.	2008	Mortality	Rate per 100,000	NGA	Nigeria	Africa	All ages	155395414	0	0	0
Protozoa	GIAR	Giardia spp.	2008	Mortality	Rate per 100,000	NIC	Nicaragua	Americas	<5 years	660079	0	0	0
Protozoa	GIAR	Giardia spp.	2008	Mortality	Rate per 100,000	NIC	Nicaragua	Americas	≥5 years	4876653	0	0	0
Protozoa	GIAR	Giardia spp.	2008	Mortality	Rate per 100,000	NIC	Nicaragua	Americas	All ages	5536732	0	0	0
Protozoa	GIAR	Giardia spp.	2008	Mortality	Rate per 100,000	NIU	Niue	Western Pacific	<5 years	164	0	0	0
Protozoa	GIAR	Giardia spp.	2008	Mortality	Rate per 100,000	NIU	Niue	Western Pacific	≥5 years	1617	0	0	0
Protozoa	GIAR	Giardia spp.	2008	Mortality	Rate per 100,000	NIU	Niue	Western Pacific	All ages	1781	0	0	0
Protozoa	GIAR	Giardia spp.	2008	Mortality	Rate per 100,000	NLD	Netherlands	Europe	<5 years	955652	0	0	0
Protozoa	GIAR	Giardia spp.	2008	Mortality	Rate per 100,000	NLD	Netherlands	Europe	≥5 years	15600365	0	0	0
Protozoa	GIAR	Giardia spp.	2008	Mortality	Rate per 100,000	NLD	Netherlands	Europe	All ages	16556017	0	0	0
Protozoa	GIAR	Giardia spp.	2008	Mortality	Rate per 100,000	NOR	Norway	Europe	<5 years	293804	0	0	0
Protozoa	GIAR	Giardia spp.	2008	Mortality	Rate per 100,000	NOR	Norway	Europe	≥5 years	4443274	0	0	0
Protozoa	GIAR	Giardia spp.	2008	Mortality	Rate per 100,000	NOR	Norway	Europe	All ages	4737078	0	0	0
Protozoa	GIAR	Giardia spp.	2008	Mortality	Rate per 100,000	NPL	Nepal	South-East Asia	<5 years	3211059	0	0	0
Protozoa	GIAR	Giardia spp.	2008	Mortality	Rate per 100,000	NPL	Nepal	South-East Asia	≥5 years	23683563	0	0	0
Protozoa	GIAR	Giardia spp.	2008	Mortality	Rate per 100,000	NPL	Nepal	South-East Asia	All ages	26894622	0	0	0
Protozoa	GIAR	Giardia spp.	2008	Mortality	Rate per 100,000	NRU	Nauru	Western Pacific	<5 years	1339	0	0	0
Protozoa	GIAR	Giardia spp.	2008	Mortality	Rate per 100,000	NRU	Nauru	Western Pacific	≥5 years	8675	0	0	0
Protozoa	GIAR	Giardia spp.	2008	Mortality	Rate per 100,000	NRU	Nauru	Western Pacific	All ages	10014	0	0	0
Protozoa	GIAR	Giardia spp.	2008	Mortality	Rate per 100,000	NZL	New Zealand	Western Pacific	<5 years	297107	0	0	0
Protozoa	GIAR	Giardia spp.	2008	Mortality	Rate per 100,000	NZL	New Zealand	Western Pacific	≥5 years	3945067	0	0	0
Protozoa	GIAR	Giardia spp.	2008	Mortality	Rate per 100,000	NZL	New Zealand	Western Pacific	All ages	4242174	0	0	0
Protozoa	GIAR	Giardia spp.	2008	Mortality	Rate per 100,000	OMN	Oman	Eastern Mediterranean	<5 years	268053	0	0	0
Protozoa	GIAR	Giardia spp.	2008	Mortality	Rate per 100,000	OMN	Oman	Eastern Mediterranean	≥5 years	2329964	0	0	0
Protozoa	GIAR	Giardia spp.	2008	Mortality	Rate per 100,000	OMN	Oman	Eastern Mediterranean	All ages	2598017	0	0	0
Protozoa	GIAR	Giardia spp.	2008	Mortality	Rate per 100,000	PAK	Pakistan	Eastern Mediterranean	<5 years	26880257	0	0	0
Protozoa	GIAR	Giardia spp.	2008	Mortality	Rate per 100,000	PAK	Pakistan	Eastern Mediterranean	≥5 years	160246300	0	0	0
Protozoa	GIAR	Giardia spp.	2008	Mortality	Rate per 100,000	PAK	Pakistan	Eastern Mediterranean	All ages	187126557	0	0	0
Protozoa	GIAR	Giardia spp.	2008	Mortality	Rate per 100,000	PAN	Panama	Americas	<5 years	360444	0	0	0
Protozoa	GIAR	Giardia spp.	2008	Mortality	Rate per 100,000	PAN	Panama	Americas	≥5 years	3108443	0	0	0
Protozoa	GIAR	Giardia spp.	2008	Mortality	Rate per 100,000	PAN	Panama	Americas	All ages	3468887	0	0	0
Protozoa	GIAR	Giardia spp.	2008	Mortality	Rate per 100,000	PER	Peru	Americas	<5 years	2973676	0	0	0
Protozoa	GIAR	Giardia spp.	2008	Mortality	Rate per 100,000	PER	Peru	Americas	≥5 years	25656200	0	0	0
Protozoa	GIAR	Giardia spp.	2008	Mortality	Rate per 100,000	PER	Peru	Americas	All ages	28629876	0	0	0
Protozoa	GIAR	Giardia spp.	2008	Mortality	Rate per 100,000	PHL	Philippines	Western Pacific	<5 years	11674659	0	0	0
Protozoa	GIAR	Giardia spp.	2008	Mortality	Rate per 100,000	PHL	Philippines	Western Pacific	≥5 years	80269892	0	0	0
Protozoa	GIAR	Giardia spp.	2008	Mortality	Rate per 100,000	PHL	Philippines	Western Pacific	All ages	91944551	0	0	0
Protozoa	GIAR	Giardia spp.	2008	Mortality	Rate per 100,000	PLW	Palau	Western Pacific	<5 years	1302	0	0	0
Protozoa	GIAR	Giardia spp.	2008	Mortality	Rate per 100,000	PLW	Palau	Western Pacific	≥5 years	17851	0	0	0
Protozoa	GIAR	Giardia spp.	2008	Mortality	Rate per 100,000	PLW	Palau	Western Pacific	All ages	19153	0	0	0
Protozoa	GIAR	Giardia spp.	2008	Mortality	Rate per 100,000	PNG	Papua New Guinea	Western Pacific	<5 years	1004240	0	0	0
Protozoa	GIAR	Giardia spp.	2008	Mortality	Rate per 100,000	PNG	Papua New Guinea	Western Pacific	≥5 years	6067859	0	0	0
Protozoa	GIAR	Giardia spp.	2008	Mortality	Rate per 100,000	PNG	Papua New Guinea	Western Pacific	All ages	7072099	0	0	0
Protozoa	GIAR	Giardia spp.	2008	Mortality	Rate per 100,000	POL	Poland	Europe	<5 years	1824606	0	0	0
Protozoa	GIAR	Giardia spp.	2008	Mortality	Rate per 100,000	POL	Poland	Europe	≥5 years	36177049	0	0	0
Protozoa	GIAR	Giardia spp.	2008	Mortality	Rate per 100,000	POL	Poland	Europe	All ages	38001655	0	0	0
Protozoa	GIAR	Giardia spp.	2008	Mortality	Rate per 100,000	PRK	North Korea	South-East Asia	<5 years	1696599	0	0	0
Protozoa	GIAR	Giardia spp.	2008	Mortality	Rate per 100,000	PRK	North Korea	South-East Asia	≥5 years	23008537	0	0	0
Protozoa	GIAR	Giardia spp.	2008	Mortality	Rate per 100,000	PRK	North Korea	South-East Asia	All ages	24705136	0	0	0
Protozoa	GIAR	Giardia spp.	2008	Mortality	Rate per 100,000	PRT	Portugal	Europe	<5 years	531818	0	0	0
Protozoa	GIAR	Giardia spp.	2008	Mortality	Rate per 100,000	PRT	Portugal	Europe	≥5 years	10026375	0	0	0
Protozoa	GIAR	Giardia spp.	2008	Mortality	Rate per 100,000	PRT	Portugal	Europe	All ages	10558193	0	0	0
Protozoa	GIAR	Giardia spp.	2008	Mortality	Rate per 100,000	PRY	Paraguay	Americas	<5 years	617112	0	0	0
Protozoa	GIAR	Giardia spp.	2008	Mortality	Rate per 100,000	PRY	Paraguay	Americas	≥5 years	4968890	0	0	0
Protozoa	GIAR	Giardia spp.	2008	Mortality	Rate per 100,000	PRY	Paraguay	Americas	All ages	5586002	0	0	0
Protozoa	GIAR	Giardia spp.	2008	Mortality	Rate per 100,000	QAT	Qatar	Eastern Mediterranean	<5 years	74626	0	0	0
Protozoa	GIAR	Giardia spp.	2008	Mortality	Rate per 100,000	QAT	Qatar	Eastern Mediterranean	≥5 years	1262497	0	0	0
Protozoa	GIAR	Giardia spp.	2008	Mortality	Rate per 100,000	QAT	Qatar	Eastern Mediterranean	All ages	1337123	0	0	0
Protozoa	GIAR	Giardia spp.	2008	Mortality	Rate per 100,000	ROU	Romania	Europe	<5 years	1052226	0	0	0
Protozoa	GIAR	Giardia spp.	2008	Mortality	Rate per 100,000	ROU	Romania	Europe	≥5 years	19738903	0	0	0
Protozoa	GIAR	Giardia spp.	2008	Mortality	Rate per 100,000	ROU	Romania	Europe	All ages	20791129	0	0	0
Protozoa	GIAR	Giardia spp.	2008	Mortality	Rate per 100,000	RUS	Russia	Europe	<5 years	7478201	0	0	0
Protozoa	GIAR	Giardia spp.	2008	Mortality	Rate per 100,000	RUS	Russia	Europe	≥5 years	136331096	0	0	0
Protozoa	GIAR	Giardia spp.	2008	Mortality	Rate per 100,000	RUS	Russia	Europe	All ages	143809297	0	0	0
Protozoa	GIAR	Giardia spp.	2008	Mortality	Rate per 100,000	RWA	Rwanda	Africa	<5 years	1621931	0	0	0
Protozoa	GIAR	Giardia spp.	2008	Mortality	Rate per 100,000	RWA	Rwanda	Africa	≥5 years	8054625	0	0	0
Protozoa	GIAR	Giardia spp.	2008	Mortality	Rate per 100,000	RWA	Rwanda	Africa	All ages	9676556	0	0	0
Protozoa	GIAR	Giardia spp.	2008	Mortality	Rate per 100,000	SAU	Saudi Arabia	Eastern Mediterranean	<5 years	2376598	0	0	0
Protozoa	GIAR	Giardia spp.	2008	Mortality	Rate per 100,000	SAU	Saudi Arabia	Eastern Mediterranean	≥5 years	20448888	0	0	0
Protozoa	GIAR	Giardia spp.	2008	Mortality	Rate per 100,000	SAU	Saudi Arabia	Eastern Mediterranean	All ages	22825486	0	0	0
Protozoa	GIAR	Giardia spp.	2008	Mortality	Rate per 100,000	SDN	Sudan	Eastern Mediterranean	<5 years	5715228	0	0	0
Protozoa	GIAR	Giardia spp.	2008	Mortality	Rate per 100,000	SDN	Sudan	Eastern Mediterranean	≥5 years	27444434	0	0	0
Protozoa	GIAR	Giardia spp.	2008	Mortality	Rate per 100,000	SDN	Sudan	Eastern Mediterranean	All ages	33159662	0	0	0
Protozoa	GIAR	Giardia spp.	2008	Mortality	Rate per 100,000	SEAR	South-East Asian Region	South-East Asia	<5 years	188464299	0	0	0
Protozoa	GIAR	Giardia spp.	2008	Mortality	Rate per 100,000	SEAR	South-East Asian Region	South-East Asia	≥5 years	1588097141	0	0	0
Protozoa	GIAR	Giardia spp.	2008	Mortality	Rate per 100,000	SEAR	South-East Asian Region	South-East Asia	All ages	1776561440	0	0	0
Protozoa	GIAR	Giardia spp.	2008	Mortality	Rate per 100,000	SEN	Senegal	Africa	<5 years	1965861	0	0	0
Protozoa	GIAR	Giardia spp.	2008	Mortality	Rate per 100,000	SEN	Senegal	Africa	≥5 years	9941175	0	0	0
Protozoa	GIAR	Giardia spp.	2008	Mortality	Rate per 100,000	SEN	Senegal	Africa	All ages	11907036	0	0	0
Protozoa	GIAR	Giardia spp.	2008	Mortality	Rate per 100,000	SGP	Singapore	Western Pacific	<5 years	217769	0	0	0
Protozoa	GIAR	Giardia spp.	2008	Mortality	Rate per 100,000	SGP	Singapore	Western Pacific	≥5 years	4487839	0	0	0
Protozoa	GIAR	Giardia spp.	2008	Mortality	Rate per 100,000	SGP	Singapore	Western Pacific	All ages	4705608	0	0	0
Protozoa	GIAR	Giardia spp.	2008	Mortality	Rate per 100,000	SLB	Solomon Islands	Western Pacific	<5 years	78447	0	0	0
Protozoa	GIAR	Giardia spp.	2008	Mortality	Rate per 100,000	SLB	Solomon Islands	Western Pacific	≥5 years	426001	0	0	0
Protozoa	GIAR	Giardia spp.	2008	Mortality	Rate per 100,000	SLB	Solomon Islands	Western Pacific	All ages	504448	0	0	0
Protozoa	GIAR	Giardia spp.	2008	Mortality	Rate per 100,000	SLE	Sierra Leone	Africa	<5 years	974838	0	0	0
Protozoa	GIAR	Giardia spp.	2008	Mortality	Rate per 100,000	SLE	Sierra Leone	Africa	≥5 years	4844366	0	0	0
Protozoa	GIAR	Giardia spp.	2008	Mortality	Rate per 100,000	SLE	Sierra Leone	Africa	All ages	5819204	0	0	0
Protozoa	GIAR	Giardia spp.	2008	Mortality	Rate per 100,000	SLV	El Salvador	Americas	<5 years	597074	0	0	0
Protozoa	GIAR	Giardia spp.	2008	Mortality	Rate per 100,000	SLV	El Salvador	Americas	≥5 years	5422706	0	0	0
Protozoa	GIAR	Giardia spp.	2008	Mortality	Rate per 100,000	SLV	El Salvador	Americas	All ages	6019780	0	0	0
Protozoa	GIAR	Giardia spp.	2008	Mortality	Rate per 100,000	SMR	San Marino	Europe	<5 years	1563	0	0	0
Protozoa	GIAR	Giardia spp.	2008	Mortality	Rate per 100,000	SMR	San Marino	Europe	≥5 years	27943	0	0	0
Protozoa	GIAR	Giardia spp.	2008	Mortality	Rate per 100,000	SMR	San Marino	Europe	All ages	29506	0	0	0
Protozoa	GIAR	Giardia spp.	2008	Mortality	Rate per 100,000	SOM	Somalia	Eastern Mediterranean	<5 years	2293999	0	0	0
Protozoa	GIAR	Giardia spp.	2008	Mortality	Rate per 100,000	SOM	Somalia	Eastern Mediterranean	≥5 years	9222967	0	0	0
Protozoa	GIAR	Giardia spp.	2008	Mortality	Rate per 100,000	SOM	Somalia	Eastern Mediterranean	All ages	11516966	0	0	0
Protozoa	GIAR	Giardia spp.	2008	Mortality	Rate per 100,000	SRB	Serbia	Europe	<5 years	353235	0	0	0
Protozoa	GIAR	Giardia spp.	2008	Mortality	Rate per 100,000	SRB	Serbia	Europe	≥5 years	7115435	0	0	0
Protozoa	GIAR	Giardia spp.	2008	Mortality	Rate per 100,000	SRB	Serbia	Europe	All ages	7468670	0	0	0
Protozoa	GIAR	Giardia spp.	2008	Mortality	Rate per 100,000	SSD	South Sudan	Africa	<5 years	1540016	0	0	0
Protozoa	GIAR	Giardia spp.	2008	Mortality	Rate per 100,000	SSD	South Sudan	Africa	≥5 years	7060723	0	0	0
Protozoa	GIAR	Giardia spp.	2008	Mortality	Rate per 100,000	SSD	South Sudan	Africa	All ages	8600739	0	0	0
Protozoa	GIAR	Giardia spp.	2008	Mortality	Rate per 100,000	STP	Sao Tome and Principe	Africa	<5 years	28489	0	0	0
Protozoa	GIAR	Giardia spp.	2008	Mortality	Rate per 100,000	STP	Sao Tome and Principe	Africa	≥5 years	143255	0	0	0
Protozoa	GIAR	Giardia spp.	2008	Mortality	Rate per 100,000	STP	Sao Tome and Principe	Africa	All ages	171744	0	0	0
Protozoa	GIAR	Giardia spp.	2008	Mortality	Rate per 100,000	SUR	Suriname	Americas	<5 years	55324	0	0	0
Protozoa	GIAR	Giardia spp.	2008	Mortality	Rate per 100,000	SUR	Suriname	Americas	≥5 years	478776	0	0	0
Protozoa	GIAR	Giardia spp.	2008	Mortality	Rate per 100,000	SUR	Suriname	Americas	All ages	534100	0	0	0
Protozoa	GIAR	Giardia spp.	2008	Mortality	Rate per 100,000	SVK	Slovakia	Europe	<5 years	267267	0	0	0
Protozoa	GIAR	Giardia spp.	2008	Mortality	Rate per 100,000	SVK	Slovakia	Europe	≥5 years	5109834	0	0	0
Protozoa	GIAR	Giardia spp.	2008	Mortality	Rate per 100,000	SVK	Slovakia	Europe	All ages	5377101	0	0	0
Protozoa	GIAR	Giardia spp.	2008	Mortality	Rate per 100,000	SVN	Slovenia	Europe	<5 years	92948	0	0	0
Protozoa	GIAR	Giardia spp.	2008	Mortality	Rate per 100,000	SVN	Slovenia	Europe	≥5 years	1929036	0	0	0
Protozoa	GIAR	Giardia spp.	2008	Mortality	Rate per 100,000	SVN	Slovenia	Europe	All ages	2021984	0	0	0
Protozoa	GIAR	Giardia spp.	2008	Mortality	Rate per 100,000	SWE	Sweden	Europe	<5 years	525307	0	0	0
Protozoa	GIAR	Giardia spp.	2008	Mortality	Rate per 100,000	SWE	Sweden	Europe	≥5 years	8657868	0	0	0
Protozoa	GIAR	Giardia spp.	2008	Mortality	Rate per 100,000	SWE	Sweden	Europe	All ages	9183175	0	0	0
Protozoa	GIAR	Giardia spp.	2008	Mortality	Rate per 100,000	SWZ	Eswatini	Africa	<5 years	153114	0	0	0
Protozoa	GIAR	Giardia spp.	2008	Mortality	Rate per 100,000	SWZ	Eswatini	Africa	≥5 years	941251	0	0	0
Protozoa	GIAR	Giardia spp.	2008	Mortality	Rate per 100,000	SWZ	Eswatini	Africa	All ages	1094365	0	0	0
Protozoa	GIAR	Giardia spp.	2008	Mortality	Rate per 100,000	SYC	Seychelles	Africa	<5 years	7211	0	0	0
Protozoa	GIAR	Giardia spp.	2008	Mortality	Rate per 100,000	SYC	Seychelles	Africa	≥5 years	84799	0	0	0
Protozoa	GIAR	Giardia spp.	2008	Mortality	Rate per 100,000	SYC	Seychelles	Africa	All ages	92010	0	0	0
Protozoa	GIAR	Giardia spp.	2008	Mortality	Rate per 100,000	SYR	Syria	Eastern Mediterranean	<5 years	2802942	0	0	0
Protozoa	GIAR	Giardia spp.	2008	Mortality	Rate per 100,000	SYR	Syria	Eastern Mediterranean	≥5 years	18746523	0	0	0
Protozoa	GIAR	Giardia spp.	2008	Mortality	Rate per 100,000	SYR	Syria	Eastern Mediterranean	All ages	21549465	0	0	0
Protozoa	GIAR	Giardia spp.	2008	Mortality	Rate per 100,000	TCD	Chad	Africa	<5 years	2283799	0	0	0
Protozoa	GIAR	Giardia spp.	2008	Mortality	Rate per 100,000	TCD	Chad	Africa	≥5 years	8980558	0	0	0
Protozoa	GIAR	Giardia spp.	2008	Mortality	Rate per 100,000	TCD	Chad	Africa	All ages	11264357	0	0	0
Protozoa	GIAR	Giardia spp.	2008	Mortality	Rate per 100,000	TGO	Togo	Africa	<5 years	1015001	0	0	0
Protozoa	GIAR	Giardia spp.	2008	Mortality	Rate per 100,000	TGO	Togo	Africa	≥5 years	5259819	0	0	0
Protozoa	GIAR	Giardia spp.	2008	Mortality	Rate per 100,000	TGO	Togo	Africa	All ages	6274820	0	0	0
Protozoa	GIAR	Giardia spp.	2008	Mortality	Rate per 100,000	THA	Thailand	South-East Asia	<5 years	4404516	0	0	0
Protozoa	GIAR	Giardia spp.	2008	Mortality	Rate per 100,000	THA	Thailand	South-East Asia	≥5 years	62960796	0	0	0
Protozoa	GIAR	Giardia spp.	2008	Mortality	Rate per 100,000	THA	Thailand	South-East Asia	All ages	67365312	0	0	0
Protozoa	GIAR	Giardia spp.	2008	Mortality	Rate per 100,000	TJK	Tajikistan	Europe	<5 years	964370	0	0	0
Protozoa	GIAR	Giardia spp.	2008	Mortality	Rate per 100,000	TJK	Tajikistan	Europe	≥5 years	6300292	0	0	0
Protozoa	GIAR	Giardia spp.	2008	Mortality	Rate per 100,000	TJK	Tajikistan	Europe	All ages	7264662	0	0	0
Protozoa	GIAR	Giardia spp.	2008	Mortality	Rate per 100,000	TKM	Turkmenistan	Europe	<5 years	550003	0	0	0
Protozoa	GIAR	Giardia spp.	2008	Mortality	Rate per 100,000	TKM	Turkmenistan	Europe	≥5 years	4743253	0	0	0
Protozoa	GIAR	Giardia spp.	2008	Mortality	Rate per 100,000	TKM	Turkmenistan	Europe	All ages	5293256	0	0	0
Protozoa	GIAR	Giardia spp.	2008	Mortality	Rate per 100,000	TLS	Timor-Leste	South-East Asia	<5 years	160977	0	0	0
Protozoa	GIAR	Giardia spp.	2008	Mortality	Rate per 100,000	TLS	Timor-Leste	South-East Asia	≥5 years	858006	0	0	0
Protozoa	GIAR	Giardia spp.	2008	Mortality	Rate per 100,000	TLS	Timor-Leste	South-East Asia	All ages	1018983	0	0	0
Protozoa	GIAR	Giardia spp.	2008	Mortality	Rate per 100,000	TON	Tonga	Western Pacific	<5 years	14596	0	0	0
Protozoa	GIAR	Giardia spp.	2008	Mortality	Rate per 100,000	TON	Tonga	Western Pacific	≥5 years	92318	0	0	0
Protozoa	GIAR	Giardia spp.	2008	Mortality	Rate per 100,000	TON	Tonga	Western Pacific	All ages	106914	0	0	0
Protozoa	GIAR	Giardia spp.	2008	Mortality	Rate per 100,000	TTO	Trinidad and Tobago	Americas	<5 years	94045	0	0	0
Protozoa	GIAR	Giardia spp.	2008	Mortality	Rate per 100,000	TTO	Trinidad and Tobago	Americas	≥5 years	1274677	0	0	0
Protozoa	GIAR	Giardia spp.	2008	Mortality	Rate per 100,000	TTO	Trinidad and Tobago	Americas	All ages	1368722	0	0	0
Protozoa	GIAR	Giardia spp.	2008	Mortality	Rate per 100,000	TUN	Tunisia	Eastern Mediterranean	<5 years	852608	0	0	0
Protozoa	GIAR	Giardia spp.	2008	Mortality	Rate per 100,000	TUN	Tunisia	Eastern Mediterranean	≥5 years	9637961	0	0	0
Protozoa	GIAR	Giardia spp.	2008	Mortality	Rate per 100,000	TUN	Tunisia	Eastern Mediterranean	All ages	10490569	0	0	0
Protozoa	GIAR	Giardia spp.	2008	Mortality	Rate per 100,000	TUR	Turkey	Europe	<5 years	6306528	0	0	0
Protozoa	GIAR	Giardia spp.	2008	Mortality	Rate per 100,000	TUR	Turkey	Europe	≥5 years	64795717	0	0	0
Protozoa	GIAR	Giardia spp.	2008	Mortality	Rate per 100,000	TUR	Turkey	Europe	All ages	71102245	0	0	0
Protozoa	GIAR	Giardia spp.	2008	Mortality	Rate per 100,000	TUV	Tuvalu	Western Pacific	<5 years	1158	0	0	0
Protozoa	GIAR	Giardia spp.	2008	Mortality	Rate per 100,000	TUV	Tuvalu	Western Pacific	≥5 years	9092	0	0	0
Protozoa	GIAR	Giardia spp.	2008	Mortality	Rate per 100,000	TUV	Tuvalu	Western Pacific	All ages	10250	0	0	0
Protozoa	GIAR	Giardia spp.	2008	Mortality	Rate per 100,000	TZA	Tanzania	Africa	<5 years	7451370	0	0	0
Protozoa	GIAR	Giardia spp.	2008	Mortality	Rate per 100,000	TZA	Tanzania	Africa	≥5 years	34559889	0	0	0
Protozoa	GIAR	Giardia spp.	2008	Mortality	Rate per 100,000	TZA	Tanzania	Africa	All ages	42011259	0	0	0
Protozoa	GIAR	Giardia spp.	2008	Mortality	Rate per 100,000	UGA	Uganda	Africa	<5 years	5850115	0	0	0
Protozoa	GIAR	Giardia spp.	2008	Mortality	Rate per 100,000	UGA	Uganda	Africa	≥5 years	24240870	0	0	0
Protozoa	GIAR	Giardia spp.	2008	Mortality	Rate per 100,000	UGA	Uganda	Africa	All ages	30090985	0	0	0
Protozoa	GIAR	Giardia spp.	2008	Mortality	Rate per 100,000	UKR	Ukraine	Europe	<5 years	2187166	0	0	0
Protozoa	GIAR	Giardia spp.	2008	Mortality	Rate per 100,000	UKR	Ukraine	Europe	≥5 years	44741912	0	0	0
Protozoa	GIAR	Giardia spp.	2008	Mortality	Rate per 100,000	UKR	Ukraine	Europe	All ages	46929078	0	0	0
Protozoa	GIAR	Giardia spp.	2008	Mortality	Rate per 100,000	URY	Uruguay	Americas	<5 years	240465	0	0	0
Protozoa	GIAR	Giardia spp.	2008	Mortality	Rate per 100,000	URY	Uruguay	Americas	≥5 years	3058021	0	0	0
Protozoa	GIAR	Giardia spp.	2008	Mortality	Rate per 100,000	URY	Uruguay	Americas	All ages	3298486	0	0	0
Protozoa	GIAR	Giardia spp.	2008	Mortality	Rate per 100,000	USA	United States	Americas	<5 years	20457834	0	0	0
Protozoa	GIAR	Giardia spp.	2008	Mortality	Rate per 100,000	USA	United States	Americas	≥5 years	282963122	0	0	0
Protozoa	GIAR	Giardia spp.	2008	Mortality	Rate per 100,000	USA	United States	Americas	All ages	303420956	0	0	0
Protozoa	GIAR	Giardia spp.	2008	Mortality	Rate per 100,000	UZB	Uzbekistan	Europe	<5 years	2647252	0	0	0
Protozoa	GIAR	Giardia spp.	2008	Mortality	Rate per 100,000	UZB	Uzbekistan	Europe	≥5 years	24628696	0	0	0
Protozoa	GIAR	Giardia spp.	2008	Mortality	Rate per 100,000	UZB	Uzbekistan	Europe	All ages	27275948	0	0	0
Protozoa	GIAR	Giardia spp.	2008	Mortality	Rate per 100,000	VCT	Saint Vincent and the Grenadines	Americas	<5 years	9089	0	0	0
Protozoa	GIAR	Giardia spp.	2008	Mortality	Rate per 100,000	VCT	Saint Vincent and the Grenadines	Americas	≥5 years	102194	0	0	0
Protozoa	GIAR	Giardia spp.	2008	Mortality	Rate per 100,000	VCT	Saint Vincent and the Grenadines	Americas	All ages	111283	0	0	0
Protozoa	GIAR	Giardia spp.	2008	Mortality	Rate per 100,000	VEN	Venezuela	Americas	<5 years	2925959	0	0	0
Protozoa	GIAR	Giardia spp.	2008	Mortality	Rate per 100,000	VEN	Venezuela	Americas	≥5 years	24931622	0	0	0
Protozoa	GIAR	Giardia spp.	2008	Mortality	Rate per 100,000	VEN	Venezuela	Americas	All ages	27857581	0	0	0
Protozoa	GIAR	Giardia spp.	2008	Mortality	Rate per 100,000	VNM	Vietnam	Western Pacific	<5 years	7179977	0	0	0
Protozoa	GIAR	Giardia spp.	2008	Mortality	Rate per 100,000	VNM	Vietnam	Western Pacific	≥5 years	77206160	0	0	0
Protozoa	GIAR	Giardia spp.	2008	Mortality	Rate per 100,000	VNM	Vietnam	Western Pacific	All ages	84386137	0	0	0
Protozoa	GIAR	Giardia spp.	2008	Mortality	Rate per 100,000	VUT	Vanuatu	Western Pacific	<5 years	32017	0	0	0
Protozoa	GIAR	Giardia spp.	2008	Mortality	Rate per 100,000	VUT	Vanuatu	Western Pacific	≥5 years	191990	0	0	0
Protozoa	GIAR	Giardia spp.	2008	Mortality	Rate per 100,000	VUT	Vanuatu	Western Pacific	All ages	224007	0	0	0
Protozoa	GIAR	Giardia spp.	2008	Mortality	Rate per 100,000	WPR	Western Pacific Region	Western Pacific	<5 years	116591951	0	0	0
Protozoa	GIAR	Giardia spp.	2008	Mortality	Rate per 100,000	WPR	Western Pacific Region	Western Pacific	≥5 years	1655570634	0	0	0
Protozoa	GIAR	Giardia spp.	2008	Mortality	Rate per 100,000	WPR	Western Pacific Region	Western Pacific	All ages	1772162585	0	0	0
Protozoa	GIAR	Giardia spp.	2008	Mortality	Rate per 100,000	WSM	Samoa	Western Pacific	<5 years	26014	0	0	0
Protozoa	GIAR	Giardia spp.	2008	Mortality	Rate per 100,000	WSM	Samoa	Western Pacific	≥5 years	163402	0	0	0
Protozoa	GIAR	Giardia spp.	2008	Mortality	Rate per 100,000	WSM	Samoa	Western Pacific	All ages	189416	0	0	0
Protozoa	GIAR	Giardia spp.	2008	Mortality	Rate per 100,000	YEM	Yemen	Eastern Mediterranean	<5 years	4129502	0	0	0
Protozoa	GIAR	Giardia spp.	2008	Mortality	Rate per 100,000	YEM	Yemen	Eastern Mediterranean	≥5 years	20581568	0	0	0
Protozoa	GIAR	Giardia spp.	2008	Mortality	Rate per 100,000	YEM	Yemen	Eastern Mediterranean	All ages	24711070	0	0	0
Protozoa	GIAR	Giardia spp.	2008	Mortality	Rate per 100,000	ZAF	South Africa	Africa	<5 years	5242712	0	0	0
Protozoa	GIAR	Giardia spp.	2008	Mortality	Rate per 100,000	ZAF	South Africa	Africa	≥5 years	45555800	0	0	0
Protozoa	GIAR	Giardia spp.	2008	Mortality	Rate per 100,000	ZAF	South Africa	Africa	All ages	50798512	0	0	0
Protozoa	GIAR	Giardia spp.	2008	Mortality	Rate per 100,000	ZMB	Zambia	Africa	<5 years	2361500	0	0	0
Protozoa	GIAR	Giardia spp.	2008	Mortality	Rate per 100,000	ZMB	Zambia	Africa	≥5 years	10430418	0	0	0
Protozoa	GIAR	Giardia spp.	2008	Mortality	Rate per 100,000	ZMB	Zambia	Africa	All ages	12791918	0	0	0
Protozoa	GIAR	Giardia spp.	2008	Mortality	Rate per 100,000	ZWE	Zimbabwe	Africa	<5 years	2061273	0	0	0
Protozoa	GIAR	Giardia spp.	2008	Mortality	Rate per 100,000	ZWE	Zimbabwe	Africa	≥5 years	10814544	0	0	0
Protozoa	GIAR	Giardia spp.	2008	Mortality	Rate per 100,000	ZWE	Zimbabwe	Africa	All ages	12875817	0	0	0
Protozoa	GIAR	Giardia spp.	2009	Incidence	Number	AFG	Afghanistan	Eastern Mediterranean	<5 years	5031122	731134	239078	1.65907e+06
Protozoa	GIAR	Giardia spp.	2009	Incidence	Number	AFG	Afghanistan	Eastern Mediterranean	≥5 years	22004998	693966	202883	1.67548e+06
Protozoa	GIAR	Giardia spp.	2009	Incidence	Number	AFG	Afghanistan	Eastern Mediterranean	All ages	27036120	1.4251e+06	459927	3.29868e+06
Protozoa	GIAR	Giardia spp.	2009	Incidence	Number	AFR	African Region	Africa	<5 years	143553737	4.1566e+07	2.57598e+07	6.04186e+07
Protozoa	GIAR	Giardia spp.	2009	Incidence	Number	AFR	African Region	Africa	≥5 years	704146215	9.16997e+07	5.05595e+07	1.51538e+08
Protozoa	GIAR	Giardia spp.	2009	Incidence	Number	AFR	African Region	Africa	All ages	847699952	1.33266e+08	7.99674e+07	2.04236e+08
Protozoa	GIAR	Giardia spp.	2009	Incidence	Number	AGO	Angola	Africa	<5 years	4088147	1.40143e+06	526324	3.11728e+06
Protozoa	GIAR	Giardia spp.	2009	Incidence	Number	AGO	Angola	Africa	≥5 years	17898946	2.12408e+06	679909	4.93838e+06
Protozoa	GIAR	Giardia spp.	2009	Incidence	Number	AGO	Angola	Africa	All ages	21987093	3.5255e+06	1.22693e+06	8.05442e+06
Protozoa	GIAR	Giardia spp.	2009	Incidence	Number	ALB	Albania	Europe	<5 years	186202	4539.41	1126.93	12001.5
Protozoa	GIAR	Giardia spp.	2009	Incidence	Number	ALB	Albania	Europe	≥5 years	2791330	3602.1	760.448	10160.2
Protozoa	GIAR	Giardia spp.	2009	Incidence	Number	ALB	Albania	Europe	All ages	2977532	8141.51	1962.9	20823
Protozoa	GIAR	Giardia spp.	2009	Incidence	Number	AMR	Region of the Americas	Americas	<5 years	75654134	3.46725e+06	1.90637e+06	5.54117e+06
Protozoa	GIAR	Giardia spp.	2009	Incidence	Number	AMR	Region of the Americas	Americas	≥5 years	838457214	1.13565e+07	5.63871e+06	1.92754e+07
Protozoa	GIAR	Giardia spp.	2009	Incidence	Number	AMR	Region of the Americas	Americas	All ages	914111348	1.48237e+07	7.95669e+06	2.42975e+07
Protozoa	GIAR	Giardia spp.	2009	Incidence	Number	AND	Andorra	Europe	<5 years	3757	57.2398	23.3202	111.525
Protozoa	GIAR	Giardia spp.	2009	Incidence	Number	AND	Andorra	Europe	≥5 years	80401	240.155	97.8419	467.913
Protozoa	GIAR	Giardia spp.	2009	Incidence	Number	AND	Andorra	Europe	All ages	84158	297.394	121.162	579.438
Protozoa	GIAR	Giardia spp.	2009	Incidence	Number	ARE	United Arab Emirates	Eastern Mediterranean	<5 years	375097	5801.43	2186.67	14978.3
Protozoa	GIAR	Giardia spp.	2009	Incidence	Number	ARE	United Arab Emirates	Eastern Mediterranean	≥5 years	6216883	24340.4	9174.36	62842.8
Protozoa	GIAR	Giardia spp.	2009	Incidence	Number	ARE	United Arab Emirates	Eastern Mediterranean	All ages	6591980	30141.8	11361	77821.1
Protozoa	GIAR	Giardia spp.	2009	Incidence	Number	ARG	Argentina	Americas	<5 years	3552766	352844	151678	697072
Protozoa	GIAR	Giardia spp.	2009	Incidence	Number	ARG	Argentina	Americas	≥5 years	37086358	1.19841e+06	453716	2.31943e+06
Protozoa	GIAR	Giardia spp.	2009	Incidence	Number	ARG	Argentina	Americas	All ages	40639124	1.55126e+06	644179	2.88758e+06
Protozoa	GIAR	Giardia spp.	2009	Incidence	Number	ARM	Armenia	Europe	<5 years	198078	13042.8	4305.2	26373.5
Protozoa	GIAR	Giardia spp.	2009	Incidence	Number	ARM	Armenia	Europe	≥5 years	2754699	29225.8	9525.96	62435.7
Protozoa	GIAR	Giardia spp.	2009	Incidence	Number	ARM	Armenia	Europe	All ages	2952777	42268.7	13800.5	85770.6
Protozoa	GIAR	Giardia spp.	2009	Incidence	Number	ATG	Antigua and Barbuda	Americas	<5 years	6420	73.267	33.4627	159.597
Protozoa	GIAR	Giardia spp.	2009	Incidence	Number	ATG	Antigua and Barbuda	Americas	≥5 years	77127	307.398	140.395	669.603
Protozoa	GIAR	Giardia spp.	2009	Incidence	Number	ATG	Antigua and Barbuda	Americas	All ages	83547	380.665	173.858	829.2
Protozoa	GIAR	Giardia spp.	2009	Incidence	Number	AUS	Australia	Western Pacific	<5 years	1412617	22015.5	8990.26	48414.3
Protozoa	GIAR	Giardia spp.	2009	Incidence	Number	AUS	Australia	Western Pacific	≥5 years	20174104	92368	37719.4	203126
Protozoa	GIAR	Giardia spp.	2009	Incidence	Number	AUS	Australia	Western Pacific	All ages	21586721	114384	46709.7	251541
Protozoa	GIAR	Giardia spp.	2009	Incidence	Number	AUT	Austria	Europe	<5 years	396285	5670.23	2310.12	11047.8
Protozoa	GIAR	Giardia spp.	2009	Incidence	Number	AUT	Austria	Europe	≥5 years	7940483	23789.9	9692.3	46351.9
Protozoa	GIAR	Giardia spp.	2009	Incidence	Number	AUT	Austria	Europe	All ages	8336768	29460.2	12002.4	57399.7
Protozoa	GIAR	Giardia spp.	2009	Incidence	Number	AZE	Azerbaijan	Europe	<5 years	766587	45076.2	15347.7	91337.6
Protozoa	GIAR	Giardia spp.	2009	Incidence	Number	AZE	Azerbaijan	Europe	≥5 years	8232407	60273.9	19743.2	127589
Protozoa	GIAR	Giardia spp.	2009	Incidence	Number	AZE	Azerbaijan	Europe	All ages	8998994	105350	34072.7	215888
Protozoa	GIAR	Giardia spp.	2009	Incidence	Number	BDI	Burundi	Africa	<5 years	1679988	685076	375209	1.10605e+06
Protozoa	GIAR	Giardia spp.	2009	Incidence	Number	BDI	Burundi	Africa	≥5 years	7015682	1.20094e+06	554223	2.27287e+06
Protozoa	GIAR	Giardia spp.	2009	Incidence	Number	BDI	Burundi	Africa	All ages	8695670	1.88602e+06	944484	3.34176e+06
Protozoa	GIAR	Giardia spp.	2009	Incidence	Number	BEL	Belgium	Europe	<5 years	617537	7314	2979.81	14250.5
Protozoa	GIAR	Giardia spp.	2009	Incidence	Number	BEL	Belgium	Europe	≥5 years	10136016	30686.5	12502.1	59789.1
Protozoa	GIAR	Giardia spp.	2009	Incidence	Number	BEL	Belgium	Europe	All ages	10753553	38000.5	15481.9	74039.5
Protozoa	GIAR	Giardia spp.	2009	Incidence	Number	BEN	Benin	Africa	<5 years	1622708	265004	147038	428997
Protozoa	GIAR	Giardia spp.	2009	Incidence	Number	BEN	Benin	Africa	≥5 years	7744478	848852	405275	1.53413e+06
Protozoa	GIAR	Giardia spp.	2009	Incidence	Number	BEN	Benin	Africa	All ages	9367186	1.11386e+06	585760	1.92843e+06
Protozoa	GIAR	Giardia spp.	2009	Incidence	Number	BFA	Burkina Faso	Africa	<5 years	2828701	1.01258e+06	335461	1.83591e+06
Protozoa	GIAR	Giardia spp.	2009	Incidence	Number	BFA	Burkina Faso	Africa	≥5 years	12651644	1.87382e+06	599014	3.76172e+06
Protozoa	GIAR	Giardia spp.	2009	Incidence	Number	BFA	Burkina Faso	Africa	All ages	15480345	2.88641e+06	992524	5.48923e+06
Protozoa	GIAR	Giardia spp.	2009	Incidence	Number	BGD	Bangladesh	South-East Asia	<5 years	17376055	1.14432e+06	574374	2.03318e+06
Protozoa	GIAR	Giardia spp.	2009	Incidence	Number	BGD	Bangladesh	South-East Asia	≥5 years	132816849	6.23272e+06	2.79544e+06	1.20968e+07
Protozoa	GIAR	Giardia spp.	2009	Incidence	Number	BGD	Bangladesh	South-East Asia	All ages	150192904	7.37704e+06	3.44619e+06	1.42149e+07
Protozoa	GIAR	Giardia spp.	2009	Incidence	Number	BGR	Bulgaria	Europe	<5 years	354777	4676.34	1563.87	9063.54
Protozoa	GIAR	Giardia spp.	2009	Incidence	Number	BGR	Bulgaria	Europe	≥5 years	7156059	4292.94	1330.3	9070.98
Protozoa	GIAR	Giardia spp.	2009	Incidence	Number	BGR	Bulgaria	Europe	All ages	7510836	8969.27	3028.46	18154.4
Protozoa	GIAR	Giardia spp.	2009	Incidence	Number	BHR	Bahrain	Eastern Mediterranean	<5 years	88244	1014.23	382.283	2618.57
Protozoa	GIAR	Giardia spp.	2009	Incidence	Number	BHR	Bahrain	Eastern Mediterranean	≥5 years	1064193	4255.29	1603.9	10986.4
Protozoa	GIAR	Giardia spp.	2009	Incidence	Number	BHR	Bahrain	Eastern Mediterranean	All ages	1152437	5269.52	1986.18	13605
Protozoa	GIAR	Giardia spp.	2009	Incidence	Number	BHS	Bahamas	Americas	<5 years	27869	316.071	144.357	688.497
Protozoa	GIAR	Giardia spp.	2009	Incidence	Number	BHS	Bahamas	Americas	≥5 years	332550	1326.1	605.662	2888.65
Protozoa	GIAR	Giardia spp.	2009	Incidence	Number	BHS	Bahamas	Americas	All ages	360419	1642.17	750.018	3577.14
Protozoa	GIAR	Giardia spp.	2009	Incidence	Number	BIH	Bosnia and Herzegovina	Europe	<5 years	184423	5739.56	1912.88	11335
Protozoa	GIAR	Giardia spp.	2009	Incidence	Number	BIH	Bosnia and Herzegovina	Europe	≥5 years	3729134	4846.04	1547.37	10379.8
Protozoa	GIAR	Giardia spp.	2009	Incidence	Number	BIH	Bosnia and Herzegovina	Europe	All ages	3913557	10585.6	3467.12	21402.9
Protozoa	GIAR	Giardia spp.	2009	Incidence	Number	BLR	Belarus	Europe	<5 years	478430	25369.7	8919.13	51727.6
Protozoa	GIAR	Giardia spp.	2009	Incidence	Number	BLR	Belarus	Europe	≥5 years	9036194	49562.6	15735.1	108418
Protozoa	GIAR	Giardia spp.	2009	Incidence	Number	BLR	Belarus	Europe	All ages	9514624	74932.3	24227.9	156134
Protozoa	GIAR	Giardia spp.	2009	Incidence	Number	BLZ	Belize	Americas	<5 years	37966	1477.82	655.812	2822.65
Protozoa	GIAR	Giardia spp.	2009	Incidence	Number	BLZ	Belize	Americas	≥5 years	270530	6898.54	2669.58	13843.4
Protozoa	GIAR	Giardia spp.	2009	Incidence	Number	BLZ	Belize	Americas	All ages	308496	8376.36	3474.54	16494.7
Protozoa	GIAR	Giardia spp.	2009	Incidence	Number	BOL	Bolivia	Americas	<5 years	1210866	111360	30758	251638
Protozoa	GIAR	Giardia spp.	2009	Incidence	Number	BOL	Bolivia	Americas	≥5 years	8722565	116306	28751.7	270283
Protozoa	GIAR	Giardia spp.	2009	Incidence	Number	BOL	Bolivia	Americas	All ages	9933431	227666	60644.9	517006
Protozoa	GIAR	Giardia spp.	2009	Incidence	Number	BRA	Brazil	Americas	<5 years	15202182	696973	238786	1.53059e+06
Protozoa	GIAR	Giardia spp.	2009	Incidence	Number	BRA	Brazil	Americas	≥5 years	176048650	3.05062e+06	970089	6.70159e+06
Protozoa	GIAR	Giardia spp.	2009	Incidence	Number	BRA	Brazil	Americas	All ages	191250832	3.74759e+06	1.24616e+06	8.15411e+06
Protozoa	GIAR	Giardia spp.	2009	Incidence	Number	BRB	Barbados	Americas	<5 years	18327	239.823	109.533	522.407
Protozoa	GIAR	Giardia spp.	2009	Incidence	Number	BRB	Barbados	Americas	≥5 years	255146	1006.2	459.554	2191.8
Protozoa	GIAR	Giardia spp.	2009	Incidence	Number	BRB	Barbados	Americas	All ages	273473	1246.02	569.087	2714.21
Protozoa	GIAR	Giardia spp.	2009	Incidence	Number	BRN	Brunei	Western Pacific	<5 years	30746	388.886	158.805	855.197
Protozoa	GIAR	Giardia spp.	2009	Incidence	Number	BRN	Brunei	Western Pacific	≥5 years	350565	1631.6	666.281	3588.05
Protozoa	GIAR	Giardia spp.	2009	Incidence	Number	BRN	Brunei	Western Pacific	All ages	381311	2020.49	825.086	4443.25
Protozoa	GIAR	Giardia spp.	2009	Incidence	Number	BTN	Bhutan	South-East Asia	<5 years	65657	4977.8	2343.76	9491.5
Protozoa	GIAR	Giardia spp.	2009	Incidence	Number	BTN	Bhutan	South-East Asia	≥5 years	624526	24219.2	11752	49405.3
Protozoa	GIAR	Giardia spp.	2009	Incidence	Number	BTN	Bhutan	South-East Asia	All ages	690183	29197	14255.7	58459.7
Protozoa	GIAR	Giardia spp.	2009	Incidence	Number	BWA	Botswana	Africa	<5 years	248494	45514.6	17285.8	80163.8
Protozoa	GIAR	Giardia spp.	2009	Incidence	Number	BWA	Botswana	Africa	≥5 years	1721365	191855	69884.9	384533
Protozoa	GIAR	Giardia spp.	2009	Incidence	Number	BWA	Botswana	Africa	All ages	1969859	237369	90963.2	464486
Protozoa	GIAR	Giardia spp.	2009	Incidence	Number	CAF	Central African Republic	Africa	<5 years	810592	247896	57414.8	501914
Protozoa	GIAR	Giardia spp.	2009	Incidence	Number	CAF	Central African Republic	Africa	≥5 years	3798215	355379	68062.8	798052
Protozoa	GIAR	Giardia spp.	2009	Incidence	Number	CAF	Central African Republic	Africa	All ages	4608807	603276	126357	1.26824e+06
Protozoa	GIAR	Giardia spp.	2009	Incidence	Number	CAN	Canada	Americas	<5 years	1824777	29496.6	13471.8	64252.5
Protozoa	GIAR	Giardia spp.	2009	Incidence	Number	CAN	Canada	Americas	≥5 years	31810529	123756	56522	269577
Protozoa	GIAR	Giardia spp.	2009	Incidence	Number	CAN	Canada	Americas	All ages	33635306	153252	69993.8	333829
Protozoa	GIAR	Giardia spp.	2009	Incidence	Number	CHE	Switzerland	Europe	<5 years	376563	5234.32	2132.52	10198.5
Protozoa	GIAR	Giardia spp.	2009	Incidence	Number	CHE	Switzerland	Europe	≥5 years	7319297	21961	8947.19	42788.5
Protozoa	GIAR	Giardia spp.	2009	Incidence	Number	CHE	Switzerland	Europe	All ages	7695860	27195.3	11079.7	52986.9
Protozoa	GIAR	Giardia spp.	2009	Incidence	Number	CHL	Chile	Americas	<5 years	1169027	14841.4	6778.4	32329
Protozoa	GIAR	Giardia spp.	2009	Incidence	Number	CHL	Chile	Americas	≥5 years	15754757	62268.3	28439.4	135639
Protozoa	GIAR	Giardia spp.	2009	Incidence	Number	CHL	Chile	Americas	All ages	16923784	77109.7	35217.8	167968
Protozoa	GIAR	Giardia spp.	2009	Incidence	Number	CHN	China	Western Pacific	<5 years	83079972	487178	158558	1.12964e+06
Protozoa	GIAR	Giardia spp.	2009	Incidence	Number	CHN	China	Western Pacific	≥5 years	1254873665	1.5399e+06	513749	3.80626e+06
Protozoa	GIAR	Giardia spp.	2009	Incidence	Number	CHN	China	Western Pacific	All ages	1337953637	2.02708e+06	702557	5.04858e+06
Protozoa	GIAR	Giardia spp.	2009	Incidence	Number	CIV	Cote d'Ivoire	Africa	<5 years	3771387	795553	426956	1.31526e+06
Protozoa	GIAR	Giardia spp.	2009	Incidence	Number	CIV	Cote d'Ivoire	Africa	≥5 years	17983348	1.752e+06	826159	3.14145e+06
Protozoa	GIAR	Giardia spp.	2009	Incidence	Number	CIV	Cote d'Ivoire	Africa	All ages	21754735	2.54755e+06	1.33653e+06	4.27656e+06
Protozoa	GIAR	Giardia spp.	2009	Incidence	Number	CMR	Cameroon	Africa	<5 years	3258898	926393	323447	1.85114e+06
Protozoa	GIAR	Giardia spp.	2009	Incidence	Number	CMR	Cameroon	Africa	≥5 years	15581255	1.66595e+06	526237	3.58616e+06
Protozoa	GIAR	Giardia spp.	2009	Incidence	Number	CMR	Cameroon	Africa	All ages	18840153	2.59234e+06	886399	5.50721e+06
Protozoa	GIAR	Giardia spp.	2009	Incidence	Number	COD	Democratic Republic of Congo	Africa	<5 years	12010064	4.64181e+06	2.58169e+06	7.69028e+06
Protozoa	GIAR	Giardia spp.	2009	Incidence	Number	COD	Democratic Republic of Congo	Africa	≥5 years	53361510	5.71853e+06	2.58873e+06	1.12041e+07
Protozoa	GIAR	Giardia spp.	2009	Incidence	Number	COD	Democratic Republic of Congo	Africa	All ages	65371574	1.03603e+07	5.31201e+06	1.83917e+07
Protozoa	GIAR	Giardia spp.	2009	Incidence	Number	COG	Congo	Africa	<5 years	676334	191954	104072	312440
Protozoa	GIAR	Giardia spp.	2009	Incidence	Number	COG	Congo	Africa	≥5 years	3498426	368968	179630	669095
Protozoa	GIAR	Giardia spp.	2009	Incidence	Number	COG	Congo	Africa	All ages	4174760	560921	296454	966704
Protozoa	GIAR	Giardia spp.	2009	Incidence	Number	COK	Cook Islands	Western Pacific	<5 years	1539	16.5473	6.75726	36.3891
Protozoa	GIAR	Giardia spp.	2009	Incidence	Number	COK	Cook Islands	Western Pacific	≥5 years	14686	69.4256	28.3506	152.674
Protozoa	GIAR	Giardia spp.	2009	Incidence	Number	COK	Cook Islands	Western Pacific	All ages	16225	85.9729	35.1079	189.063
Protozoa	GIAR	Giardia spp.	2009	Incidence	Number	COL	Colombia	Americas	<5 years	3985133	252046	99352.2	525500
Protozoa	GIAR	Giardia spp.	2009	Incidence	Number	COL	Colombia	Americas	≥5 years	40030351	826226	276323	1.95205e+06
Protozoa	GIAR	Giardia spp.	2009	Incidence	Number	COL	Colombia	Americas	All ages	44015484	1.07827e+06	387262	2.42498e+06
Protozoa	GIAR	Giardia spp.	2009	Incidence	Number	COM	Comoros	Africa	<5 years	94930	24947.1	13514.5	40243.4
Protozoa	GIAR	Giardia spp.	2009	Incidence	Number	COM	Comoros	Africa	≥5 years	540636	62448.3	30279.8	113286
Protozoa	GIAR	Giardia spp.	2009	Incidence	Number	COM	Comoros	Africa	All ages	635566	87395.4	45652.2	149894
Protozoa	GIAR	Giardia spp.	2009	Incidence	Number	CPV	Cape Verde	Africa	<5 years	53919	3867.75	2102.03	6343.42
Protozoa	GIAR	Giardia spp.	2009	Incidence	Number	CPV	Cape Verde	Africa	≥5 years	449922	32286.7	15308.5	57964.6
Protozoa	GIAR	Giardia spp.	2009	Incidence	Number	CPV	Cape Verde	Africa	All ages	503841	36154.4	17711.9	63504.4
Protozoa	GIAR	Giardia spp.	2009	Incidence	Number	CRI	Costa Rica	Americas	<5 years	361238	18667.2	7792.77	36731.9
Protozoa	GIAR	Giardia spp.	2009	Incidence	Number	CRI	Costa Rica	Americas	≥5 years	4108964	127778	49659.7	253165
Protozoa	GIAR	Giardia spp.	2009	Incidence	Number	CRI	Costa Rica	Americas	All ages	4470202	146445	60194.8	280726
Protozoa	GIAR	Giardia spp.	2009	Incidence	Number	CUB	Cuba	Americas	<5 years	618079	25152.6	6162.16	59238.5
Protozoa	GIAR	Giardia spp.	2009	Incidence	Number	CUB	Cuba	Americas	≥5 years	10675395	239305	49668.7	599485
Protozoa	GIAR	Giardia spp.	2009	Incidence	Number	CUB	Cuba	Americas	All ages	11293474	264457	56582.7	665345
Protozoa	GIAR	Giardia spp.	2009	Incidence	Number	CYP	Cyprus	Europe	<5 years	61597	748.286	304.861	1457.95
Protozoa	GIAR	Giardia spp.	2009	Incidence	Number	CYP	Cyprus	Europe	≥5 years	1038585	3139.5	1279.07	6116.94
Protozoa	GIAR	Giardia spp.	2009	Incidence	Number	CYP	Cyprus	Europe	All ages	1100182	3887.78	1583.93	7574.89
Protozoa	GIAR	Giardia spp.	2009	Incidence	Number	CZE	Czechia	Europe	<5 years	543562	7073.65	2881.89	13782.2
Protozoa	GIAR	Giardia spp.	2009	Incidence	Number	CZE	Czechia	Europe	≥5 years	9856616	29678.1	12091.2	57824.3
Protozoa	GIAR	Giardia spp.	2009	Incidence	Number	CZE	Czechia	Europe	All ages	10400178	36751.8	14973.1	71606.5
Protozoa	GIAR	Giardia spp.	2009	Incidence	Number	DEU	Germany	Europe	<5 years	3458050	55100.2	22448.5	107356
Protozoa	GIAR	Giardia spp.	2009	Incidence	Number	DEU	Germany	Europe	≥5 years	77554102	231178	94184.5	450422
Protozoa	GIAR	Giardia spp.	2009	Incidence	Number	DEU	Germany	Europe	All ages	81012152	286278	116633	557779
Protozoa	GIAR	Giardia spp.	2009	Incidence	Number	DJI	Djibouti	Eastern Mediterranean	<5 years	118189	15940.4	7896.95	29090.2
Protozoa	GIAR	Giardia spp.	2009	Incidence	Number	DJI	Djibouti	Eastern Mediterranean	≥5 years	783793	64991	26470.1	126312
Protozoa	GIAR	Giardia spp.	2009	Incidence	Number	DJI	Djibouti	Eastern Mediterranean	All ages	901982	80931.4	36328.7	153219
Protozoa	GIAR	Giardia spp.	2009	Incidence	Number	DMA	Dominica	Americas	<5 years	5121	137.089	55.8208	279.889
Protozoa	GIAR	Giardia spp.	2009	Incidence	Number	DMA	Dominica	Americas	≥5 years	63731	1371.63	538.123	2777.24
Protozoa	GIAR	Giardia spp.	2009	Incidence	Number	DMA	Dominica	Americas	All ages	68852	1508.72	607.412	3011.43
Protozoa	GIAR	Giardia spp.	2009	Incidence	Number	DNK	Denmark	Europe	<5 years	326924	3748.66	1527.25	7303.83
Protozoa	GIAR	Giardia spp.	2009	Incidence	Number	DNK	Denmark	Europe	≥5 years	5184619	15727.8	6407.7	30643.8
Protozoa	GIAR	Giardia spp.	2009	Incidence	Number	DNK	Denmark	Europe	All ages	5511543	19476.5	7934.95	37947.6
Protozoa	GIAR	Giardia spp.	2009	Incidence	Number	DOM	Dominican Republic	Americas	<5 years	999012	102879	44756	187522
Protozoa	GIAR	Giardia spp.	2009	Incidence	Number	DOM	Dominican Republic	Americas	≥5 years	8634091	239142	90668.8	473512
Protozoa	GIAR	Giardia spp.	2009	Incidence	Number	DOM	Dominican Republic	Americas	All ages	9633103	342021	146300	641456
Protozoa	GIAR	Giardia spp.	2009	Incidence	Number	DZA	Algeria	Africa	<5 years	3602488	336082	180840	548513
Protozoa	GIAR	Giardia spp.	2009	Incidence	Number	DZA	Algeria	Africa	≥5 years	31544448	697749	330685	1.26079e+06
Protozoa	GIAR	Giardia spp.	2009	Incidence	Number	DZA	Algeria	Africa	All ages	35146936	1.03383e+06	527759	1.76599e+06
Protozoa	GIAR	Giardia spp.	2009	Incidence	Number	ECU	Ecuador	Americas	<5 years	1586787	138491	60249.5	270490
Protozoa	GIAR	Giardia spp.	2009	Incidence	Number	ECU	Ecuador	Americas	≥5 years	13112960	329529	117606	705426
Protozoa	GIAR	Giardia spp.	2009	Incidence	Number	ECU	Ecuador	Americas	All ages	14699747	468020	176329	944209
Protozoa	GIAR	Giardia spp.	2009	Incidence	Number	EGY	Egypt	Eastern Mediterranean	<5 years	10692454	2.03119e+06	790607	3.98143e+06
Protozoa	GIAR	Giardia spp.	2009	Incidence	Number	EGY	Egypt	Eastern Mediterranean	≥5 years	75972739	2.12881e+06	711761	4.76408e+06
Protozoa	GIAR	Giardia spp.	2009	Incidence	Number	EGY	Egypt	Eastern Mediterranean	All ages	86665193	4.16e+06	1.61493e+06	8.76203e+06
Protozoa	GIAR	Giardia spp.	2009	Incidence	Number	EMR	Eastern Mediterranean Region	Eastern Mediterranean	<5 years	78957345	1.79077e+07	8.85813e+06	2.99192e+07
Protozoa	GIAR	Giardia spp.	2009	Incidence	Number	EMR	Eastern Mediterranean Region	Eastern Mediterranean	≥5 years	525341190	3.13199e+07	1.32753e+07	5.60722e+07
Protozoa	GIAR	Giardia spp.	2009	Incidence	Number	EMR	Eastern Mediterranean Region	Eastern Mediterranean	All ages	604298535	4.92277e+07	2.27438e+07	8.54026e+07
Protozoa	GIAR	Giardia spp.	2009	Incidence	Number	ERI	Eritrea	Africa	<5 years	455866	156365	83994.6	252979
Protozoa	GIAR	Giardia spp.	2009	Incidence	Number	ERI	Eritrea	Africa	≥5 years	2406087	474901	219242	881583
Protozoa	GIAR	Giardia spp.	2009	Incidence	Number	ERI	Eritrea	Africa	All ages	2861953	631265	309802	1.12482e+06
Protozoa	GIAR	Giardia spp.	2009	Incidence	Number	ESP	Spain	Europe	<5 years	2469022	31637.6	12889.5	61642.2
Protozoa	GIAR	Giardia spp.	2009	Incidence	Number	ESP	Spain	Europe	≥5 years	44046783	132738	54079.1	258625
Protozoa	GIAR	Giardia spp.	2009	Incidence	Number	ESP	Spain	Europe	All ages	46515805	164376	66968.7	320267
Protozoa	GIAR	Giardia spp.	2009	Incidence	Number	EST	Estonia	Europe	<5 years	74570	908.499	370.133	1770.1
Protozoa	GIAR	Giardia spp.	2009	Incidence	Number	EST	Estonia	Europe	≥5 years	1261168	3811.68	1552.93	7426.62
Protozoa	GIAR	Giardia spp.	2009	Incidence	Number	EST	Estonia	Europe	All ages	1335738	4720.18	1923.06	9196.72
Protozoa	GIAR	Giardia spp.	2009	Incidence	Number	ETH	Ethiopia	Africa	<5 years	15238317	5.97297e+06	2.20762e+06	1.07686e+07
Protozoa	GIAR	Giardia spp.	2009	Incidence	Number	ETH	Ethiopia	Africa	≥5 years	71527606	1.26443e+07	4.12849e+06	2.52767e+07
Protozoa	GIAR	Giardia spp.	2009	Incidence	Number	ETH	Ethiopia	Africa	All ages	86765923	1.86173e+07	6.61819e+06	3.49784e+07
Protozoa	GIAR	Giardia spp.	2009	Incidence	Number	EUR	European Region	Europe	<5 years	53294443	1.86461e+06	881513	3.34371e+06
Protozoa	GIAR	Giardia spp.	2009	Incidence	Number	EUR	European Region	Europe	≥5 years	839414748	4.9807e+06	2.44708e+06	9.18948e+06
Protozoa	GIAR	Giardia spp.	2009	Incidence	Number	EUR	European Region	Europe	All ages	892709191	6.84531e+06	3.37848e+06	1.22391e+07
Protozoa	GIAR	Giardia spp.	2009	Incidence	Number	FIN	Finland	Europe	<5 years	295009	3622.65	1475.91	7058.32
Protozoa	GIAR	Giardia spp.	2009	Incidence	Number	FIN	Finland	Europe	≥5 years	5031269	15199.1	6192.32	29613.8
Protozoa	GIAR	Giardia spp.	2009	Incidence	Number	FIN	Finland	Europe	All ages	5326278	18821.8	7668.23	36672.1
Protozoa	GIAR	Giardia spp.	2009	Incidence	Number	FJI	Fiji	Western Pacific	<5 years	101087	4717.56	1001.42	12270.8
Protozoa	GIAR	Giardia spp.	2009	Incidence	Number	FJI	Fiji	Western Pacific	≥5 years	804408	14994.9	2911.58	40872.3
Protozoa	GIAR	Giardia spp.	2009	Incidence	Number	FJI	Fiji	Western Pacific	All ages	905495	19712.5	4199.04	53887.2
Protozoa	GIAR	Giardia spp.	2009	Incidence	Number	FRA	France	Europe	<5 years	3865680	42815.9	17443.7	83421.7
Protozoa	GIAR	Giardia spp.	2009	Incidence	Number	FRA	France	Europe	≥5 years	59085181	179638	73186.5	350003
Protozoa	GIAR	Giardia spp.	2009	Incidence	Number	FRA	France	Europe	All ages	62950861	222453	90630.2	433424
Protozoa	GIAR	Giardia spp.	2009	Incidence	Number	FSM	Micronesia	Western Pacific	<5 years	12819	835.6	231.887	2048.92
Protozoa	GIAR	Giardia spp.	2009	Incidence	Number	FSM	Micronesia	Western Pacific	≥5 years	95629	2486.71	697.245	6730.2
Protozoa	GIAR	Giardia spp.	2009	Incidence	Number	FSM	Micronesia	Western Pacific	All ages	108448	3322.31	946.638	8758.26
Protozoa	GIAR	Giardia spp.	2009	Incidence	Number	GAB	Gabon	Africa	<5 years	234162	39313.4	12212.9	78726.7
Protozoa	GIAR	Giardia spp.	2009	Incidence	Number	GAB	Gabon	Africa	≥5 years	1399230	102328	29952.4	219656
Protozoa	GIAR	Giardia spp.	2009	Incidence	Number	GAB	Gabon	Africa	All ages	1633392	141642	42651.5	290181
Protozoa	GIAR	Giardia spp.	2009	Incidence	Number	GBR	United Kingdom	Europe	<5 years	3812781	42349.8	17253.8	82513.5
Protozoa	GIAR	Giardia spp.	2009	Incidence	Number	GBR	United Kingdom	Europe	≥5 years	58452774	177682	72389.8	346192
Protozoa	GIAR	Giardia spp.	2009	Incidence	Number	GBR	United Kingdom	Europe	All ages	62265555	220032	89643.6	428706
Protozoa	GIAR	Giardia spp.	2009	Incidence	Number	GEO	Georgia	Europe	<5 years	251698	15822.3	5149.02	31899.5
Protozoa	GIAR	Giardia spp.	2009	Incidence	Number	GEO	Georgia	Europe	≥5 years	3677349	42925.7	13890.4	91416.4
Protozoa	GIAR	Giardia spp.	2009	Incidence	Number	GEO	Georgia	Europe	All ages	3929047	58748	19520.1	119651
Protozoa	GIAR	Giardia spp.	2009	Incidence	Number	GHA	Ghana	Africa	<5 years	3648391	696529	306436	1.28953e+06
Protozoa	GIAR	Giardia spp.	2009	Incidence	Number	GHA	Ghana	Africa	≥5 years	20906648	1.72231e+06	665900	3.20081e+06
Protozoa	GIAR	Giardia spp.	2009	Incidence	Number	GHA	Ghana	Africa	All ages	24555039	2.41884e+06	1.04303e+06	4.29774e+06
Protozoa	GIAR	Giardia spp.	2009	Incidence	Number	GIN	Guinea	Africa	<5 years	1703000	329296	177187	544365
Protozoa	GIAR	Giardia spp.	2009	Incidence	Number	GIN	Guinea	Africa	≥5 years	8316577	931993	444207	1.6852e+06
Protozoa	GIAR	Giardia spp.	2009	Incidence	Number	GIN	Guinea	Africa	All ages	10019577	1.26129e+06	655804	2.16828e+06
Protozoa	GIAR	Giardia spp.	2009	Incidence	Number	GLOBAL	Global	All WHO Member States	<5 years	657002174	9.44644e+07	6.19048e+07	1.35129e+08
Protozoa	GIAR	Giardia spp.	2009	Incidence	Number	GLOBAL	Global	All WHO Member States	≥5 years	6186865825	2.81138e+08	1.60155e+08	4.55094e+08
Protozoa	GIAR	Giardia spp.	2009	Incidence	Number	GLOBAL	Global	All WHO Member States	All ages	6843867999	3.75603e+08	2.30542e+08	5.65818e+08
Protozoa	GIAR	Giardia spp.	2009	Incidence	Number	GMB	Gambia	Africa	<5 years	317448	104303	52292.1	172125
Protozoa	GIAR	Giardia spp.	2009	Incidence	Number	GMB	Gambia	Africa	≥5 years	1526818	238829	110737	429504
Protozoa	GIAR	Giardia spp.	2009	Incidence	Number	GMB	Gambia	Africa	All ages	1844266	343132	170122	592358
Protozoa	GIAR	Giardia spp.	2009	Incidence	Number	GNB	Guinea-Bissau	Africa	<5 years	252748	70928.4	28412.5	129106
Protozoa	GIAR	Giardia spp.	2009	Incidence	Number	GNB	Guinea-Bissau	Africa	≥5 years	1254065	212017	73809.7	426237
Protozoa	GIAR	Giardia spp.	2009	Incidence	Number	GNB	Guinea-Bissau	Africa	All ages	1506813	282946	101379	550599
Protozoa	GIAR	Giardia spp.	2009	Incidence	Number	GNQ	Equatorial Guinea	Africa	<5 years	179378	34520.6	12917.5	60934.8
Protozoa	GIAR	Giardia spp.	2009	Incidence	Number	GNQ	Equatorial Guinea	Africa	≥5 years	930085	84234.2	31283.9	167057
Protozoa	GIAR	Giardia spp.	2009	Incidence	Number	GNQ	Equatorial Guinea	Africa	All ages	1109463	118755	47181.5	227491
Protozoa	GIAR	Giardia spp.	2009	Incidence	Number	GRC	Greece	Europe	<5 years	543834	7546.02	3074.34	14702.5
Protozoa	GIAR	Giardia spp.	2009	Incidence	Number	GRC	Greece	Europe	≥5 years	10550852	31660	12898.7	61685.7
Protozoa	GIAR	Giardia spp.	2009	Incidence	Number	GRC	Greece	Europe	All ages	11094686	39206	15973	76388.3
Protozoa	GIAR	Giardia spp.	2009	Incidence	Number	GRD	Grenada	Americas	<5 years	8883	351.407	143.751	712.992
Protozoa	GIAR	Giardia spp.	2009	Incidence	Number	GRD	Grenada	Americas	≥5 years	102196	4617.27	1805.67	9249.07
Protozoa	GIAR	Giardia spp.	2009	Incidence	Number	GRD	Grenada	Americas	All ages	111079	4968.68	1979.97	9849.42
Protozoa	GIAR	Giardia spp.	2009	Incidence	Number	GTM	Guatemala	Americas	<5 years	1931197	147828	40678.4	305573
Protozoa	GIAR	Giardia spp.	2009	Incidence	Number	GTM	Guatemala	Americas	≥5 years	12144277	468062	123635	1.03209e+06
Protozoa	GIAR	Giardia spp.	2009	Incidence	Number	GTM	Guatemala	Americas	All ages	14075474	615889	169638	1.30212e+06
Protozoa	GIAR	Giardia spp.	2009	Incidence	Number	GUY	Guyana	Americas	<5 years	77980	660.726	301.769	1439.26
Protozoa	GIAR	Giardia spp.	2009	Incidence	Number	GUY	Guyana	Americas	≥5 years	675452	2772.13	1266.1	6038.52
Protozoa	GIAR	Giardia spp.	2009	Incidence	Number	GUY	Guyana	Americas	All ages	753432	3432.86	1567.86	7477.78
Protozoa	GIAR	Giardia spp.	2009	Incidence	Number	HND	Honduras	Americas	<5 years	1075788	57920.6	15209.5	130822
Protozoa	GIAR	Giardia spp.	2009	Incidence	Number	HND	Honduras	Americas	≥5 years	7025584	204049	49742.2	487997
Protozoa	GIAR	Giardia spp.	2009	Incidence	Number	HND	Honduras	Americas	All ages	8101372	261970	68942.5	608078
Protozoa	GIAR	Giardia spp.	2009	Incidence	Number	HRV	Croatia	Europe	<5 years	208160	2933.92	1195.31	5716.39
Protozoa	GIAR	Giardia spp.	2009	Incidence	Number	HRV	Croatia	Europe	≥5 years	4105487	12309.5	5015.03	23983.6
Protozoa	GIAR	Giardia spp.	2009	Incidence	Number	HRV	Croatia	Europe	All ages	4313647	15243.4	6210.35	29700
Protozoa	GIAR	Giardia spp.	2009	Incidence	Number	HTI	Haiti	Americas	<5 years	1229790	89987	26766.7	196204
Protozoa	GIAR	Giardia spp.	2009	Incidence	Number	HTI	Haiti	Americas	≥5 years	8379848	245071	57142.3	638198
Protozoa	GIAR	Giardia spp.	2009	Incidence	Number	HTI	Haiti	Americas	All ages	9609638	335058	88498.1	821118
Protozoa	GIAR	Giardia spp.	2009	Incidence	Number	HUN	Hungary	Europe	<5 years	487282	6807.91	2773.63	13264.4
Protozoa	GIAR	Giardia spp.	2009	Incidence	Number	HUN	Hungary	Europe	≥5 years	9522186	28563.2	11637	55652
Protozoa	GIAR	Giardia spp.	2009	Incidence	Number	HUN	Hungary	Europe	All ages	10009468	35371.1	14410.6	68916.4
Protozoa	GIAR	Giardia spp.	2009	Incidence	Number	IDN	Indonesia	South-East Asia	<5 years	23528346	2.82936e+06	636671	7.83676e+06
Protozoa	GIAR	Giardia spp.	2009	Incidence	Number	IDN	Indonesia	South-East Asia	≥5 years	218158069	5.29625e+06	1.12561e+06	1.48698e+07
Protozoa	GIAR	Giardia spp.	2009	Incidence	Number	IDN	Indonesia	South-East Asia	All ages	241686415	8.12561e+06	1.853e+06	2.14588e+07
Protozoa	GIAR	Giardia spp.	2009	Incidence	Number	IND	India	South-East Asia	<5 years	130309857	2.02024e+07	9.89524e+06	3.45681e+07
Protozoa	GIAR	Giardia spp.	2009	Incidence	Number	IND	India	South-East Asia	≥5 years	1086228686	1.16502e+08	5.03998e+07	2.19009e+08
Protozoa	GIAR	Giardia spp.	2009	Incidence	Number	IND	India	South-East Asia	All ages	1216538543	1.36704e+08	6.01226e+07	2.50355e+08
Protozoa	GIAR	Giardia spp.	2009	Incidence	Number	IRL	Ireland	Europe	<5 years	332008	3073.57	1252.21	5988.5
Protozoa	GIAR	Giardia spp.	2009	Incidence	Number	IRL	Ireland	Europe	≥5 years	4186975	12895.4	5253.76	25125.3
Protozoa	GIAR	Giardia spp.	2009	Incidence	Number	IRL	Ireland	Europe	All ages	4518983	15969	6505.97	31113.8
Protozoa	GIAR	Giardia spp.	2009	Incidence	Number	IRN	Iran	Eastern Mediterranean	<5 years	6122997	376748	177380	697212
Protozoa	GIAR	Giardia spp.	2009	Incidence	Number	IRN	Iran	Eastern Mediterranean	≥5 years	69855594	1.38432e+06	554573	2.69741e+06
Protozoa	GIAR	Giardia spp.	2009	Incidence	Number	IRN	Iran	Eastern Mediterranean	All ages	75978591	1.76107e+06	766393	3.39936e+06
Protozoa	GIAR	Giardia spp.	2009	Incidence	Number	IRQ	Iraq	Eastern Mediterranean	<5 years	4551040	507669	146148	1.06899e+06
Protozoa	GIAR	Giardia spp.	2009	Incidence	Number	IRQ	Iraq	Eastern Mediterranean	≥5 years	25019581	671109	160533	1.53003e+06
Protozoa	GIAR	Giardia spp.	2009	Incidence	Number	IRQ	Iraq	Eastern Mediterranean	All ages	29570621	1.17878e+06	317376	2.5485e+06
Protozoa	GIAR	Giardia spp.	2009	Incidence	Number	ISL	Iceland	Europe	<5 years	22931	217.294	88.528	423.371
Protozoa	GIAR	Giardia spp.	2009	Incidence	Number	ISL	Iceland	Europe	≥5 years	296549	911.673	371.427	1776.29
Protozoa	GIAR	Giardia spp.	2009	Incidence	Number	ISL	Iceland	Europe	All ages	319480	1128.97	459.955	2199.66
Protozoa	GIAR	Giardia spp.	2009	Incidence	Number	ISR	Israel	Europe	<5 years	717031	4858.58	1979.45	9466.38
Protozoa	GIAR	Giardia spp.	2009	Incidence	Number	ISR	Israel	Europe	≥5 years	6426395	20384.6	8304.93	39717
Protozoa	GIAR	Giardia spp.	2009	Incidence	Number	ISR	Israel	Europe	All ages	7143426	25243.2	10284.4	49183.4
Protozoa	GIAR	Giardia spp.	2009	Incidence	Number	ITA	Italy	Europe	<5 years	2829789	40652.9	16562.5	79207.4
Protozoa	GIAR	Giardia spp.	2009	Incidence	Number	ITA	Italy	Europe	≥5 years	56940955	170563	69489.3	332321
Protozoa	GIAR	Giardia spp.	2009	Incidence	Number	ITA	Italy	Europe	All ages	59770744	211216	86051.8	411529
Protozoa	GIAR	Giardia spp.	2009	Incidence	Number	JAM	Jamaica	Americas	<5 years	232922	7770.12	3248.81	15494.2
Protozoa	GIAR	Giardia spp.	2009	Incidence	Number	JAM	Jamaica	Americas	≥5 years	2498395	49411.5	18824.3	98028
Protozoa	GIAR	Giardia spp.	2009	Incidence	Number	JAM	Jamaica	Americas	All ages	2731317	57181.6	23355.5	109870
Protozoa	GIAR	Giardia spp.	2009	Incidence	Number	JOR	Jordan	Eastern Mediterranean	<5 years	910400	91067.3	34726.4	189850
Protozoa	GIAR	Giardia spp.	2009	Incidence	Number	JOR	Jordan	Eastern Mediterranean	≥5 years	6167372	204677	64408.3	498931
Protozoa	GIAR	Giardia spp.	2009	Incidence	Number	JOR	Jordan	Eastern Mediterranean	All ages	7077772	295744	104505	678993
Protozoa	GIAR	Giardia spp.	2009	Incidence	Number	JPN	Japan	Western Pacific	<5 years	5472477	130729	53384.7	287487
Protozoa	GIAR	Giardia spp.	2009	Incidence	Number	JPN	Japan	Western Pacific	≥5 years	122710642	548486	223980	1.20617e+06
Protozoa	GIAR	Giardia spp.	2009	Incidence	Number	JPN	Japan	Western Pacific	All ages	128183119	679216	277365	1.49366e+06
Protozoa	GIAR	Giardia spp.	2009	Incidence	Number	KAZ	Kazakhstan	Europe	<5 years	1628559	44513.1	14550.7	85910.3
Protozoa	GIAR	Giardia spp.	2009	Incidence	Number	KAZ	Kazakhstan	Europe	≥5 years	14886151	81558.8	26456.3	175630
Protozoa	GIAR	Giardia spp.	2009	Incidence	Number	KAZ	Kazakhstan	Europe	All ages	16514710	126072	40904.6	259187
Protozoa	GIAR	Giardia spp.	2009	Incidence	Number	KEN	Kenya	Africa	<5 years	6728206	1.90861e+06	993327	3.34889e+06
Protozoa	GIAR	Giardia spp.	2009	Incidence	Number	KEN	Kenya	Africa	≥5 years	33080362	5.48478e+06	2.56809e+06	1.0194e+07
Protozoa	GIAR	Giardia spp.	2009	Incidence	Number	KEN	Kenya	Africa	All ages	39808568	7.39338e+06	3.68942e+06	1.30982e+07
Protozoa	GIAR	Giardia spp.	2009	Incidence	Number	KGZ	Kyrgyzstan	Europe	<5 years	574178	25391.3	8863.58	53572
Protozoa	GIAR	Giardia spp.	2009	Incidence	Number	KGZ	Kyrgyzstan	Europe	≥5 years	4781573	33264.6	11112.7	75147.7
Protozoa	GIAR	Giardia spp.	2009	Incidence	Number	KGZ	Kyrgyzstan	Europe	All ages	5355751	58655.9	20809.9	126098
Protozoa	GIAR	Giardia spp.	2009	Incidence	Number	KHM	Cambodia	Western Pacific	<5 years	1658863	275030	69083.7	652742
Protozoa	GIAR	Giardia spp.	2009	Incidence	Number	KHM	Cambodia	Western Pacific	≥5 years	12505274	355794	82308.9	875158
Protozoa	GIAR	Giardia spp.	2009	Incidence	Number	KHM	Cambodia	Western Pacific	All ages	14164137	630824	156929	1.51208e+06
Protozoa	GIAR	Giardia spp.	2009	Incidence	Number	KIR	Kiribati	Western Pacific	<5 years	13990	1334.68	360.697	3360.22
Protozoa	GIAR	Giardia spp.	2009	Incidence	Number	KIR	Kiribati	Western Pacific	≥5 years	91337	4356.82	1165.43	10977.4
Protozoa	GIAR	Giardia spp.	2009	Incidence	Number	KIR	Kiribati	Western Pacific	All ages	105327	5691.49	1607	14080.5
Protozoa	GIAR	Giardia spp.	2009	Incidence	Number	KNA	Saint Kitts and Nevis	Americas	<5 years	3542	41.1274	18.7838	89.5878
Protozoa	GIAR	Giardia spp.	2009	Incidence	Number	KNA	Saint Kitts and Nevis	Americas	≥5 years	43356	172.554	78.8091	375.873
Protozoa	GIAR	Giardia spp.	2009	Incidence	Number	KNA	Saint Kitts and Nevis	Americas	All ages	46898	213.681	97.593	465.461
Protozoa	GIAR	Giardia spp.	2009	Incidence	Number	KOR	South Korea	Western Pacific	<5 years	2224990	49410.2	20177.2	108658
Protozoa	GIAR	Giardia spp.	2009	Incidence	Number	KOR	South Korea	Western Pacific	≥5 years	46222855	207305	84655	455883
Protozoa	GIAR	Giardia spp.	2009	Incidence	Number	KOR	South Korea	Western Pacific	All ages	48447845	256715	104832	564541
Protozoa	GIAR	Giardia spp.	2009	Incidence	Number	KWT	Kuwait	Eastern Mediterranean	<5 years	244768	2396.71	903.366	6187.9
Protozoa	GIAR	Giardia spp.	2009	Incidence	Number	KWT	Kuwait	Eastern Mediterranean	≥5 years	2478537	10055.6	3790.15	25961.9
Protozoa	GIAR	Giardia spp.	2009	Incidence	Number	KWT	Kuwait	Eastern Mediterranean	All ages	2723305	12452.3	4693.51	32149.8
Protozoa	GIAR	Giardia spp.	2009	Incidence	Number	LAO	Laos	Western Pacific	<5 years	776842	111795	30695	275997
Protozoa	GIAR	Giardia spp.	2009	Incidence	Number	LAO	Laos	Western Pacific	≥5 years	5418483	148286	40460.1	385447
Protozoa	GIAR	Giardia spp.	2009	Incidence	Number	LAO	Laos	Western Pacific	All ages	6195325	260081	75354.3	630488
Protozoa	GIAR	Giardia spp.	2009	Incidence	Number	LBN	Lebanon	Eastern Mediterranean	<5 years	435424	41438.1	12116.8	90588.8
Protozoa	GIAR	Giardia spp.	2009	Incidence	Number	LBN	Lebanon	Eastern Mediterranean	≥5 years	4523711	108053	29545.2	247667
Protozoa	GIAR	Giardia spp.	2009	Incidence	Number	LBN	Lebanon	Eastern Mediterranean	All ages	4959135	149491	44626	325551
Protozoa	GIAR	Giardia spp.	2009	Incidence	Number	LBR	Liberia	Africa	<5 years	660927	279251	154515	452125
Protozoa	GIAR	Giardia spp.	2009	Incidence	Number	LBR	Liberia	Africa	≥5 years	3224793	669336	305814	1.29548e+06
Protozoa	GIAR	Giardia spp.	2009	Incidence	Number	LBR	Liberia	Africa	All ages	3885720	948588	475254	1.70642e+06
Protozoa	GIAR	Giardia spp.	2009	Incidence	Number	LBY	Libya	Eastern Mediterranean	<5 years	698739	50107.9	12399.4	103051
Protozoa	GIAR	Giardia spp.	2009	Incidence	Number	LBY	Libya	Eastern Mediterranean	≥5 years	5603065	145290	35566.9	351276
Protozoa	GIAR	Giardia spp.	2009	Incidence	Number	LBY	Libya	Eastern Mediterranean	All ages	6301804	195398	50844.2	461893
Protozoa	GIAR	Giardia spp.	2009	Incidence	Number	LCA	Saint Lucia	Americas	<5 years	12506	520.152	215.911	1013.89
Protozoa	GIAR	Giardia spp.	2009	Incidence	Number	LCA	Saint Lucia	Americas	≥5 years	156824	5173.38	1969.55	10245.8
Protozoa	GIAR	Giardia spp.	2009	Incidence	Number	LCA	Saint Lucia	Americas	All ages	169330	5693.53	2249.05	11201.3
Protozoa	GIAR	Giardia spp.	2009	Incidence	Number	LKA	Sri Lanka	South-East Asia	<5 years	1827512	150210	67436.2	275949
Protozoa	GIAR	Giardia spp.	2009	Incidence	Number	LKA	Sri Lanka	South-East Asia	≥5 years	18869408	491270	224909	979965
Protozoa	GIAR	Giardia spp.	2009	Incidence	Number	LKA	Sri Lanka	South-East Asia	All ages	20696920	641480	311901	1.23731e+06
Protozoa	GIAR	Giardia spp.	2009	Incidence	Number	LSO	Lesotho	Africa	<5 years	255437	45004.7	24518	72467.9
Protozoa	GIAR	Giardia spp.	2009	Incidence	Number	LSO	Lesotho	Africa	≥5 years	1718077	229748	109693	413077
Protozoa	GIAR	Giardia spp.	2009	Incidence	Number	LSO	Lesotho	Africa	All ages	1973514	274753	140046	468532
Protozoa	GIAR	Giardia spp.	2009	Incidence	Number	LTU	Lithuania	Europe	<5 years	145389	2165.7	882.333	4219.61
Protozoa	GIAR	Giardia spp.	2009	Incidence	Number	LTU	Lithuania	Europe	≥5 years	3038775	9086.38	3701.9	17703.7
Protozoa	GIAR	Giardia spp.	2009	Incidence	Number	LTU	Lithuania	Europe	All ages	3184164	11252.1	4584.23	21923.4
Protozoa	GIAR	Giardia spp.	2009	Incidence	Number	LUX	Luxembourg	Europe	<5 years	28513	335.905	136.852	654.472
Protozoa	GIAR	Giardia spp.	2009	Incidence	Number	LUX	Luxembourg	Europe	≥5 years	465358	1409.32	574.173	2745.89
Protozoa	GIAR	Giardia spp.	2009	Incidence	Number	LUX	Luxembourg	Europe	All ages	493871	1745.22	711.025	3400.36
Protozoa	GIAR	Giardia spp.	2009	Incidence	Number	LVA	Latvia	Europe	<5 years	111277	1471.3	599.425	2866.66
Protozoa	GIAR	Giardia spp.	2009	Incidence	Number	LVA	Latvia	Europe	≥5 years	2051930	6172.96	2514.94	12027.3
Protozoa	GIAR	Giardia spp.	2009	Incidence	Number	LVA	Latvia	Europe	All ages	2163207	7644.26	3114.36	14893.9
Protozoa	GIAR	Giardia spp.	2009	Incidence	Number	MAR	Morocco	Eastern Mediterranean	<5 years	3231642	372189	100690	800683
Protozoa	GIAR	Giardia spp.	2009	Incidence	Number	MAR	Morocco	Eastern Mediterranean	≥5 years	28585546	561275	121237	1.33326e+06
Protozoa	GIAR	Giardia spp.	2009	Incidence	Number	MAR	Morocco	Eastern Mediterranean	All ages	31817188	933464	239426	2.06083e+06
Protozoa	GIAR	Giardia spp.	2009	Incidence	Number	MCO	Monaco	Europe	<5 years	1265	21.7375	8.85612	42.353
Protozoa	GIAR	Giardia spp.	2009	Incidence	Number	MCO	Monaco	Europe	≥5 years	30695	91.2015	37.1566	177.696
Protozoa	GIAR	Giardia spp.	2009	Incidence	Number	MCO	Monaco	Europe	All ages	31960	112.939	46.0127	220.049
Protozoa	GIAR	Giardia spp.	2009	Incidence	Number	MDA	Moldova	Europe	<5 years	226143	17207	5701.53	34030.5
Protozoa	GIAR	Giardia spp.	2009	Incidence	Number	MDA	Moldova	Europe	≥5 years	3516994	25111.6	7991.27	55032.6
Protozoa	GIAR	Giardia spp.	2009	Incidence	Number	MDA	Moldova	Europe	All ages	3743137	42318.6	13733.4	87329.3
Protozoa	GIAR	Giardia spp.	2009	Incidence	Number	MDG	Madagascar	Africa	<5 years	3527928	1.42493e+06	775402	2.32436e+06
Protozoa	GIAR	Giardia spp.	2009	Incidence	Number	MDG	Madagascar	Africa	≥5 years	17703071	3.98489e+06	1.77897e+06	7.31792e+06
Protozoa	GIAR	Giardia spp.	2009	Incidence	Number	MDG	Madagascar	Africa	All ages	21230999	5.40982e+06	2.65911e+06	9.49583e+06
Protozoa	GIAR	Giardia spp.	2009	Incidence	Number	MDV	Maldives	South-East Asia	<5 years	29924	3164.71	837.984	6636.87
Protozoa	GIAR	Giardia spp.	2009	Incidence	Number	MDV	Maldives	South-East Asia	≥5 years	312193	6658.16	1743.41	16736.1
Protozoa	GIAR	Giardia spp.	2009	Incidence	Number	MDV	Maldives	South-East Asia	All ages	342117	9822.87	2611.12	23297.1
Protozoa	GIAR	Giardia spp.	2009	Incidence	Number	MEX	Mexico	Americas	<5 years	11296126	446411	136889	1.0481e+06
Protozoa	GIAR	Giardia spp.	2009	Incidence	Number	MEX	Mexico	Americas	≥5 years	99888379	1.26023e+06	362428	3.10464e+06
Protozoa	GIAR	Giardia spp.	2009	Incidence	Number	MEX	Mexico	Americas	All ages	111184505	1.70664e+06	548005	4.11682e+06
Protozoa	GIAR	Giardia spp.	2009	Incidence	Number	MHL	Marshall Islands	Western Pacific	<5 years	7510	313.689	56.08	873.144
Protozoa	GIAR	Giardia spp.	2009	Incidence	Number	MHL	Marshall Islands	Western Pacific	≥5 years	44510	786.228	127.47	2302.86
Protozoa	GIAR	Giardia spp.	2009	Incidence	Number	MHL	Marshall Islands	Western Pacific	All ages	52020	1099.92	184.118	3148.36
Protozoa	GIAR	Giardia spp.	2009	Incidence	Number	MKD	North Macedonia	Europe	<5 years	117981	4443.31	1528.28	8975.83
Protozoa	GIAR	Giardia spp.	2009	Incidence	Number	MKD	North Macedonia	Europe	≥5 years	1947017	2909.23	907.964	6363.81
Protozoa	GIAR	Giardia spp.	2009	Incidence	Number	MKD	North Macedonia	Europe	All ages	2064998	7352.54	2429.84	15043.5
Protozoa	GIAR	Giardia spp.	2009	Incidence	Number	MLI	Mali	Africa	<5 years	2947453	1.34496e+06	686931	2.18334e+06
Protozoa	GIAR	Giardia spp.	2009	Incidence	Number	MLI	Mali	Africa	≥5 years	12238412	3.5586e+06	1.49915e+06	6.24707e+06
Protozoa	GIAR	Giardia spp.	2009	Incidence	Number	MLI	Mali	Africa	All ages	15185865	4.90357e+06	2.2525e+06	8.37921e+06
Protozoa	GIAR	Giardia spp.	2009	Incidence	Number	MLT	Malta	Europe	<5 years	19957	285.579	116.348	556.417
Protozoa	GIAR	Giardia spp.	2009	Incidence	Number	MLT	Malta	Europe	≥5 years	399921	1198.17	488.149	2334.49
Protozoa	GIAR	Giardia spp.	2009	Incidence	Number	MLT	Malta	Europe	All ages	419878	1483.75	604.497	2890.91
Protozoa	GIAR	Giardia spp.	2009	Incidence	Number	MMR	Myanmar	South-East Asia	<5 years	4567003	686315	339897	1.27597e+06
Protozoa	GIAR	Giardia spp.	2009	Incidence	Number	MMR	Myanmar	South-East Asia	≥5 years	43920175	986571	461014	1.96428e+06
Protozoa	GIAR	Giardia spp.	2009	Incidence	Number	MMR	Myanmar	South-East Asia	All ages	48487178	1.67289e+06	828525	3.15602e+06
Protozoa	GIAR	Giardia spp.	2009	Incidence	Number	MNE	Montenegro	Europe	<5 years	38956	979.229	334.303	1945.28
Protozoa	GIAR	Giardia spp.	2009	Incidence	Number	MNE	Montenegro	Europe	≥5 years	593659	684.494	217.54	1466.15
Protozoa	GIAR	Giardia spp.	2009	Incidence	Number	MNE	Montenegro	Europe	All ages	632615	1663.72	542.059	3408.5
Protozoa	GIAR	Giardia spp.	2009	Incidence	Number	MNG	Mongolia	Western Pacific	<5 years	261911	12722.5	3545.98	32476.8
Protozoa	GIAR	Giardia spp.	2009	Incidence	Number	MNG	Mongolia	Western Pacific	≥5 years	2386716	9938.82	2647.33	26810.2
Protozoa	GIAR	Giardia spp.	2009	Incidence	Number	MNG	Mongolia	Western Pacific	All ages	2648627	22661.3	6809.2	58229.8
Protozoa	GIAR	Giardia spp.	2009	Incidence	Number	MOZ	Mozambique	Africa	<5 years	3874298	1.08714e+06	564606	1.74567e+06
Protozoa	GIAR	Giardia spp.	2009	Incidence	Number	MOZ	Mozambique	Africa	≥5 years	18220930	2.51941e+06	1.16796e+06	4.46448e+06
Protozoa	GIAR	Giardia spp.	2009	Incidence	Number	MOZ	Mozambique	Africa	All ages	22095228	3.60656e+06	1.82151e+06	6.01829e+06
Protozoa	GIAR	Giardia spp.	2009	Incidence	Number	MRT	Mauritania	Africa	<5 years	551644	149594	81187.9	244285
Protozoa	GIAR	Giardia spp.	2009	Incidence	Number	MRT	Mauritania	Africa	≥5 years	2680912	377818	183659	674784
Protozoa	GIAR	Giardia spp.	2009	Incidence	Number	MRT	Mauritania	Africa	All ages	3232556	527412	278868	892071
Protozoa	GIAR	Giardia spp.	2009	Incidence	Number	MUS	Mauritius	Africa	<5 years	85676	15786.6	5853.6	28245.9
Protozoa	GIAR	Giardia spp.	2009	Incidence	Number	MUS	Mauritius	Africa	≥5 years	1191329	50421.9	19346.7	99294.1
Protozoa	GIAR	Giardia spp.	2009	Incidence	Number	MUS	Mauritius	Africa	All ages	1277005	66208.6	26394.6	125772
Protozoa	GIAR	Giardia spp.	2009	Incidence	Number	MWI	Malawi	Africa	<5 years	2617723	922297	268368	1.6941e+06
Protozoa	GIAR	Giardia spp.	2009	Incidence	Number	MWI	Malawi	Africa	≥5 years	11564959	1.77529e+06	475483	3.73619e+06
Protozoa	GIAR	Giardia spp.	2009	Incidence	Number	MWI	Malawi	Africa	All ages	14182682	2.69759e+06	767575	5.43005e+06
Protozoa	GIAR	Giardia spp.	2009	Incidence	Number	MYS	Malaysia	Western Pacific	<5 years	2592081	92649.4	19292.9	242303
Protozoa	GIAR	Giardia spp.	2009	Incidence	Number	MYS	Malaysia	Western Pacific	≥5 years	25260411	440274	83696.9	1.24757e+06
Protozoa	GIAR	Giardia spp.	2009	Incidence	Number	MYS	Malaysia	Western Pacific	All ages	27852492	532924	105579	1.45484e+06
Protozoa	GIAR	Giardia spp.	2009	Incidence	Number	NAM	Namibia	Africa	<5 years	272111	44327.9	16813.9	78099.3
Protozoa	GIAR	Giardia spp.	2009	Incidence	Number	NAM	Namibia	Africa	≥5 years	1789634	234529	83129.7	457028
Protozoa	GIAR	Giardia spp.	2009	Incidence	Number	NAM	Namibia	Africa	All ages	2061745	278857	104176	535568
Protozoa	GIAR	Giardia spp.	2009	Incidence	Number	NER	Niger	Africa	<5 years	3213325	1.36433e+06	755375	2.23075e+06
Protozoa	GIAR	Giardia spp.	2009	Incidence	Number	NER	Niger	Africa	≥5 years	12433524	2.22258e+06	989925	4.28623e+06
Protozoa	GIAR	Giardia spp.	2009	Incidence	Number	NER	Niger	Africa	All ages	15646849	3.58691e+06	1.83729e+06	6.23407e+06
Protozoa	GIAR	Giardia spp.	2009	Incidence	Number	NGA	Nigeria	Africa	<5 years	28633340	6.38864e+06	2.57421e+06	1.30752e+07
Protozoa	GIAR	Giardia spp.	2009	Incidence	Number	NGA	Nigeria	Africa	≥5 years	131161274	1.40258e+07	5.52343e+06	2.94187e+07
Protozoa	GIAR	Giardia spp.	2009	Incidence	Number	NGA	Nigeria	Africa	All ages	159794614	2.04144e+07	8.34295e+06	4.21354e+07
Protozoa	GIAR	Giardia spp.	2009	Incidence	Number	NIC	Nicaragua	Americas	<5 years	664993	28779	5425.92	68895.1
Protozoa	GIAR	Giardia spp.	2009	Incidence	Number	NIC	Nicaragua	Americas	≥5 years	4951461	81485.3	14445.1	223182
Protozoa	GIAR	Giardia spp.	2009	Incidence	Number	NIC	Nicaragua	Americas	All ages	5616454	110264	20230.2	288386
Protozoa	GIAR	Giardia spp.	2009	Incidence	Number	NIU	Niue	Western Pacific	<5 years	165	1.81332	0.740487	3.98767
Protozoa	GIAR	Giardia spp.	2009	Incidence	Number	NIU	Niue	Western Pacific	≥5 years	1613	7.60793	3.10678	16.7306
Protozoa	GIAR	Giardia spp.	2009	Incidence	Number	NIU	Niue	Western Pacific	All ages	1778	9.42125	3.84726	20.7183
Protozoa	GIAR	Giardia spp.	2009	Incidence	Number	NLD	Netherlands	Europe	<5 years	941184	11316.6	4610.53	22049.1
Protozoa	GIAR	Giardia spp.	2009	Incidence	Number	NLD	Netherlands	Europe	≥5 years	15697315	47479.9	19343.9	92509
Protozoa	GIAR	Giardia spp.	2009	Incidence	Number	NLD	Netherlands	Europe	All ages	16638499	58796.5	23954.4	114558
Protozoa	GIAR	Giardia spp.	2009	Incidence	Number	NOR	Norway	Europe	<5 years	298461	3264.11	1329.84	6359.74
Protozoa	GIAR	Giardia spp.	2009	Incidence	Number	NOR	Norway	Europe	≥5 years	4500663	13694.9	5579.45	26682.8
Protozoa	GIAR	Giardia spp.	2009	Incidence	Number	NOR	Norway	Europe	All ages	4799124	16959	6909.29	33042.6
Protozoa	GIAR	Giardia spp.	2009	Incidence	Number	NPL	Nepal	South-East Asia	<5 years	3148880	282123	110704	528390
Protozoa	GIAR	Giardia spp.	2009	Incidence	Number	NPL	Nepal	South-East Asia	≥5 years	23936572	933894	371024	1.81694e+06
Protozoa	GIAR	Giardia spp.	2009	Incidence	Number	NPL	Nepal	South-East Asia	All ages	27085452	1.21602e+06	496699	2.33178e+06
Protozoa	GIAR	Giardia spp.	2009	Incidence	Number	NRU	Nauru	Western Pacific	<5 years	1382	10.2037	4.1668	22.439
Protozoa	GIAR	Giardia spp.	2009	Incidence	Number	NRU	Nauru	Western Pacific	≥5 years	8623	42.8107	17.4822	94.1448
Protozoa	GIAR	Giardia spp.	2009	Incidence	Number	NRU	Nauru	Western Pacific	All ages	10005	53.0144	21.649	116.584
Protozoa	GIAR	Giardia spp.	2009	Incidence	Number	NZL	New Zealand	Western Pacific	<5 years	304142	4366.52	1783.11	9602.41
Protozoa	GIAR	Giardia spp.	2009	Incidence	Number	NZL	New Zealand	Western Pacific	≥5 years	3977332	18320.1	7481.2	40287.7
Protozoa	GIAR	Giardia spp.	2009	Incidence	Number	NZL	New Zealand	Western Pacific	All ages	4281474	22686.6	9264.32	49890.1
Protozoa	GIAR	Giardia spp.	2009	Incidence	Number	OMN	Oman	Eastern Mediterranean	<5 years	275478	2336.63	880.722	6032.79
Protozoa	GIAR	Giardia spp.	2009	Incidence	Number	OMN	Oman	Eastern Mediterranean	≥5 years	2379563	9803.54	3695.14	25311.1
Protozoa	GIAR	Giardia spp.	2009	Incidence	Number	OMN	Oman	Eastern Mediterranean	All ages	2655041	12140.2	4575.86	31343.9
Protozoa	GIAR	Giardia spp.	2009	Incidence	Number	PAK	Pakistan	Eastern Mediterranean	<5 years	27512196	9.23924e+06	3.56857e+06	1.69878e+07
Protozoa	GIAR	Giardia spp.	2009	Incidence	Number	PAK	Pakistan	Eastern Mediterranean	≥5 years	164359473	2.04893e+07	7.77736e+06	4.09924e+07
Protozoa	GIAR	Giardia spp.	2009	Incidence	Number	PAK	Pakistan	Eastern Mediterranean	All ages	191871669	2.97285e+07	1.1669e+07	5.72648e+07
Protozoa	GIAR	Giardia spp.	2009	Incidence	Number	PAN	Panama	Americas	<5 years	363404	3097.76	1414.82	6747.85
Protozoa	GIAR	Giardia spp.	2009	Incidence	Number	PAN	Panama	Americas	≥5 years	3169006	12996.9	5935.99	28311.2
Protozoa	GIAR	Giardia spp.	2009	Incidence	Number	PAN	Panama	Americas	All ages	3532410	16094.7	7350.81	35059
Protozoa	GIAR	Giardia spp.	2009	Incidence	Number	PER	Peru	Americas	<5 years	2965837	484722	182946	1.03276e+06
Protozoa	GIAR	Giardia spp.	2009	Incidence	Number	PER	Peru	Americas	≥5 years	25842369	853191	282935	2.05928e+06
Protozoa	GIAR	Giardia spp.	2009	Incidence	Number	PER	Peru	Americas	All ages	28808206	1.33791e+06	496769	3.05919e+06
Protozoa	GIAR	Giardia spp.	2009	Incidence	Number	PHL	Philippines	Western Pacific	<5 years	11806836	1.69232e+06	446677	4.23275e+06
Protozoa	GIAR	Giardia spp.	2009	Incidence	Number	PHL	Philippines	Western Pacific	≥5 years	81646802	2.48716e+06	681132	6.68428e+06
Protozoa	GIAR	Giardia spp.	2009	Incidence	Number	PHL	Philippines	Western Pacific	All ages	93453638	4.17947e+06	1.22394e+06	1.08568e+07
Protozoa	GIAR	Giardia spp.	2009	Incidence	Number	PLW	Palau	Western Pacific	<5 years	1281	45.9614	9.11782	118.314
Protozoa	GIAR	Giardia spp.	2009	Incidence	Number	PLW	Palau	Western Pacific	≥5 years	17583	251.823	50.3314	701.683
Protozoa	GIAR	Giardia spp.	2009	Incidence	Number	PLW	Palau	Western Pacific	All ages	18864	297.784	58.4912	791.374
Protozoa	GIAR	Giardia spp.	2009	Incidence	Number	PNG	Papua New Guinea	Western Pacific	<5 years	1024485	149058	40925.4	369177
Protozoa	GIAR	Giardia spp.	2009	Incidence	Number	PNG	Papua New Guinea	Western Pacific	≥5 years	6269419	252574	70407	637904
Protozoa	GIAR	Giardia spp.	2009	Incidence	Number	PNG	Papua New Guinea	Western Pacific	All ages	7293904	401632	117532	987995
Protozoa	GIAR	Giardia spp.	2009	Incidence	Number	POL	Poland	Europe	<5 years	1886422	25838.9	10527.1	50344.1
Protozoa	GIAR	Giardia spp.	2009	Incidence	Number	POL	Poland	Europe	≥5 years	36103727	108409	44167.2	211223
Protozoa	GIAR	Giardia spp.	2009	Incidence	Number	POL	Poland	Europe	All ages	37990149	134248	54694.3	261567
Protozoa	GIAR	Giardia spp.	2009	Incidence	Number	PRK	North Korea	South-East Asia	<5 years	1674283	218689	102642	399323
Protozoa	GIAR	Giardia spp.	2009	Incidence	Number	PRK	North Korea	South-East Asia	≥5 years	23149816	740390	341816	1.44742e+06
Protozoa	GIAR	Giardia spp.	2009	Incidence	Number	PRK	North Korea	South-East Asia	All ages	24824099	959079	463116	1.78472e+06
Protozoa	GIAR	Giardia spp.	2009	Incidence	Number	PRT	Portugal	Europe	<5 years	523275	7189.14	2928.94	14007.2
Protozoa	GIAR	Giardia spp.	2009	Incidence	Number	PRT	Portugal	Europe	≥5 years	10046693	30162.6	12288.6	58768.3
Protozoa	GIAR	Giardia spp.	2009	Incidence	Number	PRT	Portugal	Europe	All ages	10569968	37351.8	15217.6	72775.5
Protozoa	GIAR	Giardia spp.	2009	Incidence	Number	PRY	Paraguay	Americas	<5 years	616435	35791	15345.7	68403.9
Protozoa	GIAR	Giardia spp.	2009	Incidence	Number	PRY	Paraguay	Americas	≥5 years	5024710	68418.9	26528.5	134791
Protozoa	GIAR	Giardia spp.	2009	Incidence	Number	PRY	Paraguay	Americas	All ages	5641145	104210	44835	196151
Protozoa	GIAR	Giardia spp.	2009	Incidence	Number	QAT	Qatar	Eastern Mediterranean	<5 years	82056	1334.86	503.133	3446.37
Protozoa	GIAR	Giardia spp.	2009	Incidence	Number	QAT	Qatar	Eastern Mediterranean	≥5 years	1434698	5600.5	2110.94	14459.5
Protozoa	GIAR	Giardia spp.	2009	Incidence	Number	QAT	Qatar	Eastern Mediterranean	All ages	1516754	6935.36	2614.07	17905.9
Protozoa	GIAR	Giardia spp.	2009	Incidence	Number	ROU	Romania	Europe	<5 years	1057006	14042.6	5721.11	27360.3
Protozoa	GIAR	Giardia spp.	2009	Incidence	Number	ROU	Romania	Europe	≥5 years	19589349	58916.8	24003.4	114792
Protozoa	GIAR	Giardia spp.	2009	Incidence	Number	ROU	Romania	Europe	All ages	20646355	72959.3	29724.5	142153
Protozoa	GIAR	Giardia spp.	2009	Incidence	Number	RUS	Russia	Europe	<5 years	7719861	521231	171819	1.06666e+06
Protozoa	GIAR	Giardia spp.	2009	Incidence	Number	RUS	Russia	Europe	≥5 years	136094523	1.21904e+06	389407	2.64451e+06
Protozoa	GIAR	Giardia spp.	2009	Incidence	Number	RUS	Russia	Europe	All ages	143814384	1.74027e+06	580545	3.62579e+06
Protozoa	GIAR	Giardia spp.	2009	Incidence	Number	RWA	Rwanda	Africa	<5 years	1643794	579135	315273	947736
Protozoa	GIAR	Giardia spp.	2009	Incidence	Number	RWA	Rwanda	Africa	≥5 years	8288187	1.17647e+06	528810	2.23542e+06
Protozoa	GIAR	Giardia spp.	2009	Incidence	Number	RWA	Rwanda	Africa	All ages	9931981	1.7556e+06	869254	3.09279e+06
Protozoa	GIAR	Giardia spp.	2009	Incidence	Number	SAU	Saudi Arabia	Eastern Mediterranean	<5 years	2435897	20902	7878.37	53965.4
Protozoa	GIAR	Giardia spp.	2009	Incidence	Number	SAU	Saudi Arabia	Eastern Mediterranean	≥5 years	21314372	87696.1	33054.3	226416
Protozoa	GIAR	Giardia spp.	2009	Incidence	Number	SAU	Saudi Arabia	Eastern Mediterranean	All ages	23750269	108598	40932.7	280382
Protozoa	GIAR	Giardia spp.	2009	Incidence	Number	SDN	Sudan	Eastern Mediterranean	<5 years	5822357	1.9845e+06	485305	4.66672e+06
Protozoa	GIAR	Giardia spp.	2009	Incidence	Number	SDN	Sudan	Eastern Mediterranean	≥5 years	28265940	1.86439e+06	354051	4.34841e+06
Protozoa	GIAR	Giardia spp.	2009	Incidence	Number	SDN	Sudan	Eastern Mediterranean	All ages	34088297	3.84888e+06	867220	8.93931e+06
Protozoa	GIAR	Giardia spp.	2009	Incidence	Number	SEAR	South-East Asian Region	South-East Asia	<5 years	187018892	2.58753e+07	1.31252e+07	4.3603e+07
Protozoa	GIAR	Giardia spp.	2009	Incidence	Number	SEAR	South-East Asian Region	South-East Asia	≥5 years	1612445144	1.3285e+08	6.1329e+07	2.44862e+08
Protozoa	GIAR	Giardia spp.	2009	Incidence	Number	SEAR	South-East Asian Region	South-East Asia	All ages	1799464036	1.58725e+08	7.54997e+07	2.81303e+08
Protozoa	GIAR	Giardia spp.	2009	Incidence	Number	SEN	Senegal	Africa	<5 years	2007350	530450	170867	1.11334e+06
Protozoa	GIAR	Giardia spp.	2009	Incidence	Number	SEN	Senegal	Africa	≥5 years	10183532	1.18547e+06	367168	2.66527e+06
Protozoa	GIAR	Giardia spp.	2009	Incidence	Number	SEN	Senegal	Africa	All ages	12190882	1.71592e+06	560814	3.76841e+06
Protozoa	GIAR	Giardia spp.	2009	Incidence	Number	SGP	Singapore	Western Pacific	<5 years	222640	5005.37	2043.99	11007.3
Protozoa	GIAR	Giardia spp.	2009	Incidence	Number	SGP	Singapore	Western Pacific	≥5 years	4685234	21000.4	8575.74	46182
Protozoa	GIAR	Giardia spp.	2009	Incidence	Number	SGP	Singapore	Western Pacific	All ages	4907874	26005.8	10619.7	57189.3
Protozoa	GIAR	Giardia spp.	2009	Incidence	Number	SLB	Solomon Islands	Western Pacific	<5 years	79475	5101.01	1385.02	13042.4
Protozoa	GIAR	Giardia spp.	2009	Incidence	Number	SLB	Solomon Islands	Western Pacific	≥5 years	433657	14850.1	4112.19	38327.5
Protozoa	GIAR	Giardia spp.	2009	Incidence	Number	SLB	Solomon Islands	Western Pacific	All ages	513132	19951.2	5767.17	49062.7
Protozoa	GIAR	Giardia spp.	2009	Incidence	Number	SLE	Sierra Leone	Africa	<5 years	990872	341339	181280	564120
Protozoa	GIAR	Giardia spp.	2009	Incidence	Number	SLE	Sierra Leone	Africa	≥5 years	4979369	848906	383699	1.60416e+06
Protozoa	GIAR	Giardia spp.	2009	Incidence	Number	SLE	Sierra Leone	Africa	All ages	5970241	1.19025e+06	598938	2.11065e+06
Protozoa	GIAR	Giardia spp.	2009	Incidence	Number	SLV	El Salvador	Americas	<5 years	589054	30377.4	14197.8	51829.5
Protozoa	GIAR	Giardia spp.	2009	Incidence	Number	SLV	El Salvador	Americas	≥5 years	5449759	83288.4	32118.7	164654
Protozoa	GIAR	Giardia spp.	2009	Incidence	Number	SLV	El Salvador	Americas	All ages	6038813	113666	48282.2	213476
Protozoa	GIAR	Giardia spp.	2009	Incidence	Number	SMR	San Marino	Europe	<5 years	1585	20.3344	8.28447	39.6191
Protozoa	GIAR	Giardia spp.	2009	Incidence	Number	SMR	San Marino	Europe	≥5 years	28312	85.3145	34.7582	166.225
Protozoa	GIAR	Giardia spp.	2009	Incidence	Number	SMR	San Marino	Europe	All ages	29897	105.649	43.0426	205.845
Protozoa	GIAR	Giardia spp.	2009	Incidence	Number	SOM	Somalia	Eastern Mediterranean	<5 years	2340656	564559	183973	1.30518e+06
Protozoa	GIAR	Giardia spp.	2009	Incidence	Number	SOM	Somalia	Eastern Mediterranean	≥5 years	9468546	834582	245418	2.04014e+06
Protozoa	GIAR	Giardia spp.	2009	Incidence	Number	SOM	Somalia	Eastern Mediterranean	All ages	11809202	1.39914e+06	434852	3.39662e+06
Protozoa	GIAR	Giardia spp.	2009	Incidence	Number	SRB	Serbia	Europe	<5 years	349499	10492.5	3446.92	20922.7
Protozoa	GIAR	Giardia spp.	2009	Incidence	Number	SRB	Serbia	Europe	≥5 years	7090389	9821.77	3026.84	20890
Protozoa	GIAR	Giardia spp.	2009	Incidence	Number	SRB	Serbia	Europe	All ages	7439888	20314.3	6694.25	41746.6
Protozoa	GIAR	Giardia spp.	2009	Incidence	Number	SSD	South Sudan	Africa	<5 years	1590327	705862	395393	1.13918e+06
Protozoa	GIAR	Giardia spp.	2009	Incidence	Number	SSD	South Sudan	Africa	≥5 years	7444228	1.53035e+06	704593	2.91205e+06
Protozoa	GIAR	Giardia spp.	2009	Incidence	Number	SSD	South Sudan	Africa	All ages	9034555	2.23622e+06	1.12191e+06	3.99869e+06
Protozoa	GIAR	Giardia spp.	2009	Incidence	Number	STP	Sao Tome and Principe	Africa	<5 years	28999	4061.21	2169.76	6469.52
Protozoa	GIAR	Giardia spp.	2009	Incidence	Number	STP	Sao Tome and Principe	Africa	≥5 years	146843	12201.8	5899.71	22059.3
Protozoa	GIAR	Giardia spp.	2009	Incidence	Number	STP	Sao Tome and Principe	Africa	All ages	175842	16263	8520.64	28163.9
Protozoa	GIAR	Giardia spp.	2009	Incidence	Number	SUR	Suriname	Americas	<5 years	55299	2418.46	1065.03	4536.94
Protozoa	GIAR	Giardia spp.	2009	Incidence	Number	SUR	Suriname	Americas	≥5 years	485092	10866.5	4222.38	21090.4
Protozoa	GIAR	Giardia spp.	2009	Incidence	Number	SUR	Suriname	Americas	All ages	540391	13285	5567.37	24834.1
Protozoa	GIAR	Giardia spp.	2009	Incidence	Number	SVK	Slovakia	Europe	<5 years	273115	3659.97	1491.12	7131.02
Protozoa	GIAR	Giardia spp.	2009	Incidence	Number	SVK	Slovakia	Europe	≥5 years	5108025	15355.7	6256.1	29918.8
Protozoa	GIAR	Giardia spp.	2009	Incidence	Number	SVK	Slovakia	Europe	All ages	5381140	19015.7	7747.21	37049.8
Protozoa	GIAR	Giardia spp.	2009	Incidence	Number	SVN	Slovenia	Europe	<5 years	98264	1379.47	562.011	2687.73
Protozoa	GIAR	Giardia spp.	2009	Incidence	Number	SVN	Slovenia	Europe	≥5 years	1929923	5787.67	2357.96	11276.6
Protozoa	GIAR	Giardia spp.	2009	Incidence	Number	SVN	Slovenia	Europe	All ages	2028187	7167.13	2919.98	13964.3
Protozoa	GIAR	Giardia spp.	2009	Incidence	Number	SWE	Sweden	Europe	<5 years	536983	6295.87	2565.01	12266.8
Protozoa	GIAR	Giardia spp.	2009	Incidence	Number	SWE	Sweden	Europe	≥5 years	8719642	26414.8	10761.7	51466.2
Protozoa	GIAR	Giardia spp.	2009	Incidence	Number	SWE	Sweden	Europe	All ages	9256625	32710.7	13326.7	63733
Protozoa	GIAR	Giardia spp.	2009	Incidence	Number	SWZ	Eswatini	Africa	<5 years	153630	29487.9	16191.8	47719.8
Protozoa	GIAR	Giardia spp.	2009	Incidence	Number	SWZ	Eswatini	Africa	≥5 years	948188	138284	65909.1	249945
Protozoa	GIAR	Giardia spp.	2009	Incidence	Number	SWZ	Eswatini	Africa	All ages	1101818	167772	84917.4	288000
Protozoa	GIAR	Giardia spp.	2009	Incidence	Number	SYC	Seychelles	Africa	<5 years	7217	571.728	210.898	1022.07
Protozoa	GIAR	Giardia spp.	2009	Incidence	Number	SYC	Seychelles	Africa	≥5 years	85868	2692.35	1019.29	5169.06
Protozoa	GIAR	Giardia spp.	2009	Incidence	Number	SYC	Seychelles	Africa	All ages	93085	3264.08	1278.69	6206.61
Protozoa	GIAR	Giardia spp.	2009	Incidence	Number	SYR	Syria	Eastern Mediterranean	<5 years	2894111	264679	86050.5	592373
Protozoa	GIAR	Giardia spp.	2009	Incidence	Number	SYR	Syria	Eastern Mediterranean	≥5 years	18829552	514942	153239	1.24293e+06
Protozoa	GIAR	Giardia spp.	2009	Incidence	Number	SYR	Syria	Eastern Mediterranean	All ages	21723663	779622	247614	1.86888e+06
Protozoa	GIAR	Giardia spp.	2009	Incidence	Number	TCD	Chad	Africa	<5 years	2371618	1.00763e+06	562026	1.61774e+06
Protozoa	GIAR	Giardia spp.	2009	Incidence	Number	TCD	Chad	Africa	≥5 years	9316616	1.58443e+06	717886	3.13512e+06
Protozoa	GIAR	Giardia spp.	2009	Incidence	Number	TCD	Chad	Africa	All ages	11688234	2.59206e+06	1.3211e+06	4.60911e+06
Protozoa	GIAR	Giardia spp.	2009	Incidence	Number	TGO	Togo	Africa	<5 years	1048926	386083	212785	629080
Protozoa	GIAR	Giardia spp.	2009	Incidence	Number	TGO	Togo	Africa	≥5 years	5413878	889073	402858	1.72782e+06
Protozoa	GIAR	Giardia spp.	2009	Incidence	Number	TGO	Togo	Africa	All ages	6462804	1.27516e+06	642623	2.29529e+06
Protozoa	GIAR	Giardia spp.	2009	Incidence	Number	THA	Thailand	South-East Asia	<5 years	4330814	323772	77470.3	798677
Protozoa	GIAR	Giardia spp.	2009	Incidence	Number	THA	Thailand	South-East Asia	≥5 years	63543535	1.60012e+06	355472	4.2351e+06
Protozoa	GIAR	Giardia spp.	2009	Incidence	Number	THA	Thailand	South-East Asia	All ages	67874349	1.92389e+06	441461	5.0046e+06
Protozoa	GIAR	Giardia spp.	2009	Incidence	Number	TJK	Tajikistan	Europe	<5 years	996976	105487	36008.8	220363
Protozoa	GIAR	Giardia spp.	2009	Incidence	Number	TJK	Tajikistan	Europe	≥5 years	6415168	125342	41487.8	279255
Protozoa	GIAR	Giardia spp.	2009	Incidence	Number	TJK	Tajikistan	Europe	All ages	7412144	230829	81423.5	490582
Protozoa	GIAR	Giardia spp.	2009	Incidence	Number	TKM	Turkmenistan	Europe	<5 years	563889	25563.8	8450.69	50838.9
Protozoa	GIAR	Giardia spp.	2009	Incidence	Number	TKM	Turkmenistan	Europe	≥5 years	4832913	34189.4	11068.4	74650.2
Protozoa	GIAR	Giardia spp.	2009	Incidence	Number	TKM	Turkmenistan	Europe	All ages	5396802	59753.3	19391.8	121568
Protozoa	GIAR	Giardia spp.	2009	Incidence	Number	TLS	Timor-Leste	South-East Asia	<5 years	160561	29969.1	14445.7	53427.3
Protozoa	GIAR	Giardia spp.	2009	Incidence	Number	TLS	Timor-Leste	South-East Asia	≥5 years	885315	35453.1	16147.9	74041.5
Protozoa	GIAR	Giardia spp.	2009	Incidence	Number	TLS	Timor-Leste	South-East Asia	All ages	1045876	65422.2	32013.2	123404
Protozoa	GIAR	Giardia spp.	2009	Incidence	Number	TON	Tonga	Western Pacific	<5 years	14375	380.557	79.1705	1018.61
Protozoa	GIAR	Giardia spp.	2009	Incidence	Number	TON	Tonga	Western Pacific	≥5 years	92751	1830.62	347.242	5105.53
Protozoa	GIAR	Giardia spp.	2009	Incidence	Number	TON	Tonga	Western Pacific	All ages	107126	2211.18	432.555	6020.09
Protozoa	GIAR	Giardia spp.	2009	Incidence	Number	TTO	Trinidad and Tobago	Americas	<5 years	94405	1206.2	550.901	2627.47
Protozoa	GIAR	Giardia spp.	2009	Incidence	Number	TTO	Trinidad and Tobago	Americas	≥5 years	1281042	5060.73	2311.35	11023.8
Protozoa	GIAR	Giardia spp.	2009	Incidence	Number	TTO	Trinidad and Tobago	Americas	All ages	1375447	6266.94	2862.25	13651.3
Protozoa	GIAR	Giardia spp.	2009	Incidence	Number	TUN	Tunisia	Eastern Mediterranean	<5 years	873101	69797	34075.3	132223
Protozoa	GIAR	Giardia spp.	2009	Incidence	Number	TUN	Tunisia	Eastern Mediterranean	≥5 years	9721600	202607	81808.6	398683
Protozoa	GIAR	Giardia spp.	2009	Incidence	Number	TUN	Tunisia	Eastern Mediterranean	All ages	10594701	272404	120090	523715
Protozoa	GIAR	Giardia spp.	2009	Incidence	Number	TUR	Turkey	Europe	<5 years	6239039	514890	178885	1.04487e+06
Protozoa	GIAR	Giardia spp.	2009	Incidence	Number	TUR	Turkey	Europe	≥5 years	65783393	1.4593e+06	511312	3.15899e+06
Protozoa	GIAR	Giardia spp.	2009	Incidence	Number	TUR	Turkey	Europe	All ages	72022432	1.97419e+06	725783	4.15308e+06
Protozoa	GIAR	Giardia spp.	2009	Incidence	Number	TUV	Tuvalu	Western Pacific	<5 years	1182	28.7547	5.9506	74.319
Protozoa	GIAR	Giardia spp.	2009	Incidence	Number	TUV	Tuvalu	Western Pacific	≥5 years	9210	136.422	27.1707	369.896
Protozoa	GIAR	Giardia spp.	2009	Incidence	Number	TUV	Tuvalu	Western Pacific	All ages	10392	165.177	33.8823	438.435
Protozoa	GIAR	Giardia spp.	2009	Incidence	Number	TZA	Tanzania	Africa	<5 years	7621348	1.2146e+06	504974	2.17573e+06
Protozoa	GIAR	Giardia spp.	2009	Incidence	Number	TZA	Tanzania	Africa	≥5 years	35508849	3.4405e+06	1.14054e+06	6.69401e+06
Protozoa	GIAR	Giardia spp.	2009	Incidence	Number	TZA	Tanzania	Africa	All ages	43130197	4.6551e+06	1.71507e+06	8.65355e+06
Protozoa	GIAR	Giardia spp.	2009	Incidence	Number	UGA	Uganda	Africa	<5 years	5972606	1.9711e+06	1.07081e+06	3.29396e+06
Protozoa	GIAR	Giardia spp.	2009	Incidence	Number	UGA	Uganda	Africa	≥5 years	25015514	4.1358e+06	1.84549e+06	8.05548e+06
Protozoa	GIAR	Giardia spp.	2009	Incidence	Number	UGA	Uganda	Africa	All ages	30988120	6.10691e+06	3.00665e+06	1.09944e+07
Protozoa	GIAR	Giardia spp.	2009	Incidence	Number	UKR	Ukraine	Europe	<5 years	2291863	84090	30668.7	177373
Protozoa	GIAR	Giardia spp.	2009	Incidence	Number	UKR	Ukraine	Europe	≥5 years	44417410	214164	68701.7	481792
Protozoa	GIAR	Giardia spp.	2009	Incidence	Number	UKR	Ukraine	Europe	All ages	46709273	298254	106019	650991
Protozoa	GIAR	Giardia spp.	2009	Incidence	Number	URY	Uruguay	Americas	<5 years	238508	2899.1	1324.08	6315.1
Protozoa	GIAR	Giardia spp.	2009	Incidence	Number	URY	Uruguay	Americas	≥5 years	3067361	12163.4	5555.31	26495.5
Protozoa	GIAR	Giardia spp.	2009	Incidence	Number	URY	Uruguay	Americas	All ages	3305869	15062.5	6879.39	32810.6
Protozoa	GIAR	Giardia spp.	2009	Incidence	Number	USA	United States	Americas	<5 years	20660645	268804	122769	585535
Protozoa	GIAR	Giardia spp.	2009	Incidence	Number	USA	United States	Americas	≥5 years	285859064	1.12779e+06	515087	2.45666e+06
Protozoa	GIAR	Giardia spp.	2009	Incidence	Number	USA	United States	Americas	All ages	306519709	1.39659e+06	637856	3.04219e+06
Protozoa	GIAR	Giardia spp.	2009	Incidence	Number	UZB	Uzbekistan	Europe	<5 years	2762236	46402.5	15855.6	97047.2
Protozoa	GIAR	Giardia spp.	2009	Incidence	Number	UZB	Uzbekistan	Europe	≥5 years	24951365	113560	38678.5	255789
Protozoa	GIAR	Giardia spp.	2009	Incidence	Number	UZB	Uzbekistan	Europe	All ages	27713601	159962	56069.4	338998
Protozoa	GIAR	Giardia spp.	2009	Incidence	Number	VCT	Saint Vincent and the Grenadines	Americas	<5 years	8960	271.869	114.631	519.039
Protozoa	GIAR	Giardia spp.	2009	Incidence	Number	VCT	Saint Vincent and the Grenadines	Americas	≥5 years	101814	2487.12	950.053	4877.16
Protozoa	GIAR	Giardia spp.	2009	Incidence	Number	VCT	Saint Vincent and the Grenadines	Americas	All ages	110774	2758.99	1111.99	5375.87
Protozoa	GIAR	Giardia spp.	2009	Incidence	Number	VEN	Venezuela	Americas	<5 years	2922290	112401	24121.3	268307
Protozoa	GIAR	Giardia spp.	2009	Incidence	Number	VEN	Venezuela	Americas	≥5 years	25327521	534932	100163	1.50377e+06
Protozoa	GIAR	Giardia spp.	2009	Incidence	Number	VEN	Venezuela	Americas	All ages	28249811	647333	123609	1.74672e+06
Protozoa	GIAR	Giardia spp.	2009	Incidence	Number	VNM	Vietnam	Western Pacific	<5 years	7360846	733463	186354	1.70147e+06
Protozoa	GIAR	Giardia spp.	2009	Incidence	Number	VNM	Vietnam	Western Pacific	≥5 years	78604592	2.75593e+06	663984	6.63163e+06
Protozoa	GIAR	Giardia spp.	2009	Incidence	Number	VNM	Vietnam	Western Pacific	All ages	85965438	3.4894e+06	851096	8.22219e+06
Protozoa	GIAR	Giardia spp.	2009	Incidence	Number	VUT	Vanuatu	Western Pacific	<5 years	33044	3041.43	811.247	7800.56
Protozoa	GIAR	Giardia spp.	2009	Incidence	Number	VUT	Vanuatu	Western Pacific	≥5 years	196741	7591.63	2100.41	19882.6
Protozoa	GIAR	Giardia spp.	2009	Incidence	Number	VUT	Vanuatu	Western Pacific	All ages	229785	10633.1	3021.55	26966.5
Protozoa	GIAR	Giardia spp.	2009	Incidence	Number	WPR	Western Pacific Region	Western Pacific	<5 years	118523623	3.78345e+06	1.43817e+06	7.75937e+06
Protozoa	GIAR	Giardia spp.	2009	Incidence	Number	WPR	Western Pacific Region	Western Pacific	≥5 years	1667061314	8.9319e+06	3.52065e+06	1.80396e+07
Protozoa	GIAR	Giardia spp.	2009	Incidence	Number	WPR	Western Pacific Region	Western Pacific	All ages	1785584937	1.27153e+07	5.1344e+06	2.49583e+07
Protozoa	GIAR	Giardia spp.	2009	Incidence	Number	WSM	Samoa	Western Pacific	<5 years	26326	1488.05	402.982	3621.96
Protozoa	GIAR	Giardia spp.	2009	Incidence	Number	WSM	Samoa	Western Pacific	≥5 years	164472	5532.45	1508.71	15306.9
Protozoa	GIAR	Giardia spp.	2009	Incidence	Number	WSM	Samoa	Western Pacific	All ages	190798	7020.5	1981.23	18894.1
Protozoa	GIAR	Giardia spp.	2009	Incidence	Number	YEM	Yemen	Eastern Mediterranean	<5 years	4221377	1.53368e+06	495032	3.5128e+06
Protozoa	GIAR	Giardia spp.	2009	Incidence	Number	YEM	Yemen	Eastern Mediterranean	≥5 years	21291434	1.30993e+06	378234	3.23499e+06
Protozoa	GIAR	Giardia spp.	2009	Incidence	Number	YEM	Yemen	Eastern Mediterranean	All ages	25512811	2.84361e+06	928541	6.80763e+06
Protozoa	GIAR	Giardia spp.	2009	Incidence	Number	ZAF	South Africa	Africa	<5 years	5448546	711319	263875	1.35129e+06
Protozoa	GIAR	Giardia spp.	2009	Incidence	Number	ZAF	South Africa	Africa	≥5 years	45982139	5.78192e+06	1.80924e+06	1.22375e+07
Protozoa	GIAR	Giardia spp.	2009	Incidence	Number	ZAF	South Africa	Africa	All ages	51430685	6.49324e+06	2.09866e+06	1.3629e+07
Protozoa	GIAR	Giardia spp.	2009	Incidence	Number	ZMB	Zambia	Africa	<5 years	2441501	821958	312326	1.58489e+06
Protozoa	GIAR	Giardia spp.	2009	Incidence	Number	ZMB	Zambia	Africa	≥5 years	10809229	1.5893e+06	542935	3.36034e+06
Protozoa	GIAR	Giardia spp.	2009	Incidence	Number	ZMB	Zambia	Africa	All ages	13250730	2.41126e+06	894282	4.88562e+06
Protozoa	GIAR	Giardia spp.	2009	Incidence	Number	ZWE	Zimbabwe	Africa	<5 years	2082975	305223	111801	623450
Protozoa	GIAR	Giardia spp.	2009	Incidence	Number	ZWE	Zimbabwe	Africa	≥5 years	10959507	947362	320435	2.08509e+06
Protozoa	GIAR	Giardia spp.	2009	Incidence	Number	ZWE	Zimbabwe	Africa	All ages	13042482	1.25259e+06	435313	2.67663e+06
Protozoa	GIAR	Giardia spp.	2009	Incidence	Rate per 100,000	AFG	Afghanistan	Eastern Mediterranean	<5 years	5031122	14532.2	4751.97	32976.2
Protozoa	GIAR	Giardia spp.	2009	Incidence	Rate per 100,000	AFG	Afghanistan	Eastern Mediterranean	≥5 years	22004998	3153.67	921.986	7614.1
Protozoa	GIAR	Giardia spp.	2009	Incidence	Rate per 100,000	AFG	Afghanistan	Eastern Mediterranean	All ages	27036120	5271.1	1701.16	12201
Protozoa	GIAR	Giardia spp.	2009	Incidence	Rate per 100,000	AFR	African Region	Africa	<5 years	143553737	28955	17944.3	42087.8
Protozoa	GIAR	Giardia spp.	2009	Incidence	Rate per 100,000	AFR	African Region	Africa	≥5 years	704146215	13022.8	7180.25	21520.8
Protozoa	GIAR	Giardia spp.	2009	Incidence	Rate per 100,000	AFR	African Region	Africa	All ages	847699952	15720.9	9433.45	24093
Protozoa	GIAR	Giardia spp.	2009	Incidence	Rate per 100,000	AGO	Angola	Africa	<5 years	4088147	34280.3	12874.4	76251.6
Protozoa	GIAR	Giardia spp.	2009	Incidence	Rate per 100,000	AGO	Angola	Africa	≥5 years	17898946	11867	3798.6	27590.3
Protozoa	GIAR	Giardia spp.	2009	Incidence	Rate per 100,000	AGO	Angola	Africa	All ages	21987093	16034.4	5580.22	36632.5
Protozoa	GIAR	Giardia spp.	2009	Incidence	Rate per 100,000	ALB	Albania	Europe	<5 years	186202	2437.9	605.219	6445.42
Protozoa	GIAR	Giardia spp.	2009	Incidence	Rate per 100,000	ALB	Albania	Europe	≥5 years	2791330	129.046	27.2432	363.99
Protozoa	GIAR	Giardia spp.	2009	Incidence	Rate per 100,000	ALB	Albania	Europe	All ages	2977532	273.432	65.9238	699.337
Protozoa	GIAR	Giardia spp.	2009	Incidence	Rate per 100,000	AMR	Region of the Americas	Americas	<5 years	75654134	4583.03	2519.85	7324.34
Protozoa	GIAR	Giardia spp.	2009	Incidence	Rate per 100,000	AMR	Region of the Americas	Americas	≥5 years	838457214	1354.45	672.51	2298.91
Protozoa	GIAR	Giardia spp.	2009	Incidence	Rate per 100,000	AMR	Region of the Americas	Americas	All ages	914111348	1621.66	870.428	2658.04
Protozoa	GIAR	Giardia spp.	2009	Incidence	Rate per 100,000	AND	Andorra	Europe	<5 years	3757	1523.55	620.713	2968.46
Protozoa	GIAR	Giardia spp.	2009	Incidence	Rate per 100,000	AND	Andorra	Europe	≥5 years	80401	298.696	121.692	581.974
Protozoa	GIAR	Giardia spp.	2009	Incidence	Rate per 100,000	AND	Andorra	Europe	All ages	84158	353.376	143.97	688.512
Protozoa	GIAR	Giardia spp.	2009	Incidence	Rate per 100,000	ARE	United Arab Emirates	Eastern Mediterranean	<5 years	375097	1546.65	582.962	3993.18
Protozoa	GIAR	Giardia spp.	2009	Incidence	Rate per 100,000	ARE	United Arab Emirates	Eastern Mediterranean	≥5 years	6216883	391.521	147.572	1010.84
Protozoa	GIAR	Giardia spp.	2009	Incidence	Rate per 100,000	ARE	United Arab Emirates	Eastern Mediterranean	All ages	6591980	457.25	172.346	1180.54
Protozoa	GIAR	Giardia spp.	2009	Incidence	Rate per 100,000	ARG	Argentina	Americas	<5 years	3552766	9931.53	4269.3	19620.6
Protozoa	GIAR	Giardia spp.	2009	Incidence	Rate per 100,000	ARG	Argentina	Americas	≥5 years	37086358	3231.42	1223.4	6254.14
Protozoa	GIAR	Giardia spp.	2009	Incidence	Rate per 100,000	ARG	Argentina	Americas	All ages	40639124	3817.16	1585.12	7105.42
Protozoa	GIAR	Giardia spp.	2009	Incidence	Rate per 100,000	ARM	Armenia	Europe	<5 years	198078	6584.7	2173.49	13314.7
Protozoa	GIAR	Giardia spp.	2009	Incidence	Rate per 100,000	ARM	Armenia	Europe	≥5 years	2754699	1060.94	345.808	2266.52
Protozoa	GIAR	Giardia spp.	2009	Incidence	Rate per 100,000	ARM	Armenia	Europe	All ages	2952777	1431.49	467.372	2904.74
Protozoa	GIAR	Giardia spp.	2009	Incidence	Rate per 100,000	ATG	Antigua and Barbuda	Americas	<5 years	6420	1141.23	521.226	2485.94
Protozoa	GIAR	Giardia spp.	2009	Incidence	Rate per 100,000	ATG	Antigua and Barbuda	Americas	≥5 years	77127	398.56	182.032	868.183
Protozoa	GIAR	Giardia spp.	2009	Incidence	Rate per 100,000	ATG	Antigua and Barbuda	Americas	All ages	83547	455.629	208.096	992.496
Protozoa	GIAR	Giardia spp.	2009	Incidence	Rate per 100,000	AUS	Australia	Western Pacific	<5 years	1412617	1558.49	636.426	3427.28
Protozoa	GIAR	Giardia spp.	2009	Incidence	Rate per 100,000	AUS	Australia	Western Pacific	≥5 years	20174104	457.854	186.969	1006.87
Protozoa	GIAR	Giardia spp.	2009	Incidence	Rate per 100,000	AUS	Australia	Western Pacific	All ages	21586721	529.879	216.381	1165.26
Protozoa	GIAR	Giardia spp.	2009	Incidence	Rate per 100,000	AUT	Austria	Europe	<5 years	396285	1430.85	582.944	2787.84
Protozoa	GIAR	Giardia spp.	2009	Incidence	Rate per 100,000	AUT	Austria	Europe	≥5 years	7940483	299.603	122.062	583.741
Protozoa	GIAR	Giardia spp.	2009	Incidence	Rate per 100,000	AUT	Austria	Europe	All ages	8336768	353.376	143.97	688.512
Protozoa	GIAR	Giardia spp.	2009	Incidence	Rate per 100,000	AZE	Azerbaijan	Europe	<5 years	766587	5880.12	2002.08	11914.8
Protozoa	GIAR	Giardia spp.	2009	Incidence	Rate per 100,000	AZE	Azerbaijan	Europe	≥5 years	8232407	732.154	239.823	1549.84
Protozoa	GIAR	Giardia spp.	2009	Incidence	Rate per 100,000	AZE	Azerbaijan	Europe	All ages	8998994	1170.69	378.628	2399.03
Protozoa	GIAR	Giardia spp.	2009	Incidence	Rate per 100,000	BDI	Burundi	Africa	<5 years	1679988	40778.6	22334	65836.8
Protozoa	GIAR	Giardia spp.	2009	Incidence	Rate per 100,000	BDI	Burundi	Africa	≥5 years	7015682	17118	7899.77	32397
Protozoa	GIAR	Giardia spp.	2009	Incidence	Rate per 100,000	BDI	Burundi	Africa	All ages	8695670	21689.2	10861.5	38430.2
Protozoa	GIAR	Giardia spp.	2009	Incidence	Rate per 100,000	BEL	Belgium	Europe	<5 years	617537	1184.38	482.532	2307.63
Protozoa	GIAR	Giardia spp.	2009	Incidence	Rate per 100,000	BEL	Belgium	Europe	≥5 years	10136016	302.747	123.343	589.867
Protozoa	GIAR	Giardia spp.	2009	Incidence	Rate per 100,000	BEL	Belgium	Europe	All ages	10753553	353.376	143.97	688.512
Protozoa	GIAR	Giardia spp.	2009	Incidence	Rate per 100,000	BEN	Benin	Africa	<5 years	1622708	16330.9	9061.29	26437.1
Protozoa	GIAR	Giardia spp.	2009	Incidence	Rate per 100,000	BEN	Benin	Africa	≥5 years	7744478	10960.7	5233.08	19809.3
Protozoa	GIAR	Giardia spp.	2009	Incidence	Rate per 100,000	BEN	Benin	Africa	All ages	9367186	11891	6253.32	20587.1
Protozoa	GIAR	Giardia spp.	2009	Incidence	Rate per 100,000	BFA	Burkina Faso	Africa	<5 years	2828701	35796.8	11859.2	64902.8
Protozoa	GIAR	Giardia spp.	2009	Incidence	Rate per 100,000	BFA	Burkina Faso	Africa	≥5 years	12651644	14810.9	4734.67	29733.1
Protozoa	GIAR	Giardia spp.	2009	Incidence	Rate per 100,000	BFA	Burkina Faso	Africa	All ages	15480345	18645.6	6411.51	35459.4
Protozoa	GIAR	Giardia spp.	2009	Incidence	Rate per 100,000	BGD	Bangladesh	South-East Asia	<5 years	17376055	6585.62	3305.55	11701
Protozoa	GIAR	Giardia spp.	2009	Incidence	Rate per 100,000	BGD	Bangladesh	South-East Asia	≥5 years	132816849	4692.72	2104.73	9107.86
Protozoa	GIAR	Giardia spp.	2009	Incidence	Rate per 100,000	BGD	Bangladesh	South-East Asia	All ages	150192904	4911.71	2294.51	9464.44
Protozoa	GIAR	Giardia spp.	2009	Incidence	Rate per 100,000	BGR	Bulgaria	Europe	<5 years	354777	1318.11	440.804	2554.72
Protozoa	GIAR	Giardia spp.	2009	Incidence	Rate per 100,000	BGR	Bulgaria	Europe	≥5 years	7156059	59.9903	18.5898	126.759
Protozoa	GIAR	Giardia spp.	2009	Incidence	Rate per 100,000	BGR	Bulgaria	Europe	All ages	7510836	119.418	40.3212	241.709
Protozoa	GIAR	Giardia spp.	2009	Incidence	Rate per 100,000	BHR	Bahrain	Eastern Mediterranean	<5 years	88244	1149.35	433.211	2967.42
Protozoa	GIAR	Giardia spp.	2009	Incidence	Rate per 100,000	BHR	Bahrain	Eastern Mediterranean	≥5 years	1064193	399.86	150.715	1032.37
Protozoa	GIAR	Giardia spp.	2009	Incidence	Rate per 100,000	BHR	Bahrain	Eastern Mediterranean	All ages	1152437	457.25	172.346	1180.54
Protozoa	GIAR	Giardia spp.	2009	Incidence	Rate per 100,000	BHS	Bahamas	Americas	<5 years	27869	1134.13	517.984	2470.48
Protozoa	GIAR	Giardia spp.	2009	Incidence	Rate per 100,000	BHS	Bahamas	Americas	≥5 years	332550	398.768	182.126	868.635
Protozoa	GIAR	Giardia spp.	2009	Incidence	Rate per 100,000	BHS	Bahamas	Americas	All ages	360419	455.629	208.096	992.496
Protozoa	GIAR	Giardia spp.	2009	Incidence	Rate per 100,000	BIH	Bosnia and Herzegovina	Europe	<5 years	184423	3112.17	1037.22	6146.22
Protozoa	GIAR	Giardia spp.	2009	Incidence	Rate per 100,000	BIH	Bosnia and Herzegovina	Europe	≥5 years	3729134	129.951	41.4941	278.343
Protozoa	GIAR	Giardia spp.	2009	Incidence	Rate per 100,000	BIH	Bosnia and Herzegovina	Europe	All ages	3913557	270.485	88.5925	546.891
Protozoa	GIAR	Giardia spp.	2009	Incidence	Rate per 100,000	BLR	Belarus	Europe	<5 years	478430	5302.69	1864.25	10811.9
Protozoa	GIAR	Giardia spp.	2009	Incidence	Rate per 100,000	BLR	Belarus	Europe	≥5 years	9036194	548.49	174.134	1199.82
Protozoa	GIAR	Giardia spp.	2009	Incidence	Rate per 100,000	BLR	Belarus	Europe	All ages	9514624	787.548	254.639	1640.99
Protozoa	GIAR	Giardia spp.	2009	Incidence	Rate per 100,000	BLZ	Belize	Americas	<5 years	37966	3892.48	1727.37	7434.69
Protozoa	GIAR	Giardia spp.	2009	Incidence	Rate per 100,000	BLZ	Belize	Americas	≥5 years	270530	2550.01	986.798	5117.15
Protozoa	GIAR	Giardia spp.	2009	Incidence	Rate per 100,000	BLZ	Belize	Americas	All ages	308496	2715.22	1126.28	5346.81
Protozoa	GIAR	Giardia spp.	2009	Incidence	Rate per 100,000	BOL	Bolivia	Americas	<5 years	1210866	9196.75	2540.16	20781.6
Protozoa	GIAR	Giardia spp.	2009	Incidence	Rate per 100,000	BOL	Bolivia	Americas	≥5 years	8722565	1333.39	329.624	3098.67
Protozoa	GIAR	Giardia spp.	2009	Incidence	Rate per 100,000	BOL	Bolivia	Americas	All ages	9933431	2291.92	610.513	5204.71
Protozoa	GIAR	Giardia spp.	2009	Incidence	Rate per 100,000	BRA	Brazil	Americas	<5 years	15202182	4584.69	1570.73	10068.2
Protozoa	GIAR	Giardia spp.	2009	Incidence	Rate per 100,000	BRA	Brazil	Americas	≥5 years	176048650	1732.83	551.034	3806.67
Protozoa	GIAR	Giardia spp.	2009	Incidence	Rate per 100,000	BRA	Brazil	Americas	All ages	191250832	1959.52	651.585	4263.57
Protozoa	GIAR	Giardia spp.	2009	Incidence	Rate per 100,000	BRB	Barbados	Americas	<5 years	18327	1308.58	597.658	2850.48
Protozoa	GIAR	Giardia spp.	2009	Incidence	Rate per 100,000	BRB	Barbados	Americas	≥5 years	255146	394.362	180.114	859.038
Protozoa	GIAR	Giardia spp.	2009	Incidence	Rate per 100,000	BRB	Barbados	Americas	All ages	273473	455.629	208.096	992.496
Protozoa	GIAR	Giardia spp.	2009	Incidence	Rate per 100,000	BRN	Brunei	Western Pacific	<5 years	30746	1264.83	516.507	2781.49
Protozoa	GIAR	Giardia spp.	2009	Incidence	Rate per 100,000	BRN	Brunei	Western Pacific	≥5 years	350565	465.421	190.059	1023.51
Protozoa	GIAR	Giardia spp.	2009	Incidence	Rate per 100,000	BRN	Brunei	Western Pacific	All ages	381311	529.879	216.381	1165.26
Protozoa	GIAR	Giardia spp.	2009	Incidence	Rate per 100,000	BTN	Bhutan	South-East Asia	<5 years	65657	7581.52	3569.7	14456.2
Protozoa	GIAR	Giardia spp.	2009	Incidence	Rate per 100,000	BTN	Bhutan	South-East Asia	≥5 years	624526	3878.02	1881.75	7910.85
Protozoa	GIAR	Giardia spp.	2009	Incidence	Rate per 100,000	BTN	Bhutan	South-East Asia	All ages	690183	4230.33	2065.49	8470.18
Protozoa	GIAR	Giardia spp.	2009	Incidence	Rate per 100,000	BWA	Botswana	Africa	<5 years	248494	18316.2	6956.24	32259.9
Protozoa	GIAR	Giardia spp.	2009	Incidence	Rate per 100,000	BWA	Botswana	Africa	≥5 years	1721365	11145.5	4059.85	22338.9
Protozoa	GIAR	Giardia spp.	2009	Incidence	Rate per 100,000	BWA	Botswana	Africa	All ages	1969859	12050.1	4617.75	23579.7
Protozoa	GIAR	Giardia spp.	2009	Incidence	Rate per 100,000	CAF	Central African Republic	Africa	<5 years	810592	30582.1	7083.07	61919.5
Protozoa	GIAR	Giardia spp.	2009	Incidence	Rate per 100,000	CAF	Central African Republic	Africa	≥5 years	3798215	9356.48	1791.97	21011.2
Protozoa	GIAR	Giardia spp.	2009	Incidence	Rate per 100,000	CAF	Central African Republic	Africa	All ages	4608807	13089.6	2741.64	27517.8
Protozoa	GIAR	Giardia spp.	2009	Incidence	Rate per 100,000	CAN	Canada	Americas	<5 years	1824777	1616.45	738.271	3521.11
Protozoa	GIAR	Giardia spp.	2009	Incidence	Rate per 100,000	CAN	Canada	Americas	≥5 years	31810529	389.04	177.683	847.444
Protozoa	GIAR	Giardia spp.	2009	Incidence	Rate per 100,000	CAN	Canada	Americas	All ages	33635306	455.629	208.096	992.496
Protozoa	GIAR	Giardia spp.	2009	Incidence	Rate per 100,000	CHE	Switzerland	Europe	<5 years	376563	1390.02	566.313	2708.3
Protozoa	GIAR	Giardia spp.	2009	Incidence	Rate per 100,000	CHE	Switzerland	Europe	≥5 years	7319297	300.043	122.241	584.598
Protozoa	GIAR	Giardia spp.	2009	Incidence	Rate per 100,000	CHE	Switzerland	Europe	All ages	7695860	353.376	143.97	688.512
Protozoa	GIAR	Giardia spp.	2009	Incidence	Rate per 100,000	CHL	Chile	Americas	<5 years	1169027	1269.55	579.833	2765.46
Protozoa	GIAR	Giardia spp.	2009	Incidence	Rate per 100,000	CHL	Chile	Americas	≥5 years	15754757	395.235	180.513	860.939
Protozoa	GIAR	Giardia spp.	2009	Incidence	Rate per 100,000	CHL	Chile	Americas	All ages	16923784	455.629	208.096	992.496
Protozoa	GIAR	Giardia spp.	2009	Incidence	Rate per 100,000	CHN	China	Western Pacific	<5 years	83079972	586.396	190.849	1359.71
Protozoa	GIAR	Giardia spp.	2009	Incidence	Rate per 100,000	CHN	China	Western Pacific	≥5 years	1254873665	122.713	40.9403	303.318
Protozoa	GIAR	Giardia spp.	2009	Incidence	Rate per 100,000	CHN	China	Western Pacific	All ages	1337953637	151.506	52.5098	377.336
Protozoa	GIAR	Giardia spp.	2009	Incidence	Rate per 100,000	CIV	Cote d'Ivoire	Africa	<5 years	3771387	21094.5	11320.9	34874.8
Protozoa	GIAR	Giardia spp.	2009	Incidence	Rate per 100,000	CIV	Cote d'Ivoire	Africa	≥5 years	17983348	9742.34	4594.02	17468.7
Protozoa	GIAR	Giardia spp.	2009	Incidence	Rate per 100,000	CIV	Cote d'Ivoire	Africa	All ages	21754735	11710.3	6143.62	19658.1
Protozoa	GIAR	Giardia spp.	2009	Incidence	Rate per 100,000	CMR	Cameroon	Africa	<5 years	3258898	28426.6	9925.05	56802.5
Protozoa	GIAR	Giardia spp.	2009	Incidence	Rate per 100,000	CMR	Cameroon	Africa	≥5 years	15581255	10692	3377.37	23015.9
Protozoa	GIAR	Giardia spp.	2009	Incidence	Rate per 100,000	CMR	Cameroon	Africa	All ages	18840153	13759.6	4704.84	29231.3
Protozoa	GIAR	Giardia spp.	2009	Incidence	Rate per 100,000	COD	Democratic Republic of Congo	Africa	<5 years	12010064	38649.3	21496	64031.9
Protozoa	GIAR	Giardia spp.	2009	Incidence	Rate per 100,000	COD	Democratic Republic of Congo	Africa	≥5 years	53361510	10716.6	4851.31	20996.7
Protozoa	GIAR	Giardia spp.	2009	Incidence	Rate per 100,000	COD	Democratic Republic of Congo	Africa	All ages	65371574	15848.4	8125.87	28134.1
Protozoa	GIAR	Giardia spp.	2009	Incidence	Rate per 100,000	COG	Congo	Africa	<5 years	676334	28381.5	15387.6	46196.1
Protozoa	GIAR	Giardia spp.	2009	Incidence	Rate per 100,000	COG	Congo	Africa	≥5 years	3498426	10546.7	5134.61	19125.6
Protozoa	GIAR	Giardia spp.	2009	Incidence	Rate per 100,000	COG	Congo	Africa	All ages	4174760	13436	7101.11	23155.9
Protozoa	GIAR	Giardia spp.	2009	Incidence	Rate per 100,000	COK	Cook Islands	Western Pacific	<5 years	1539	1075.2	439.068	2364.47
Protozoa	GIAR	Giardia spp.	2009	Incidence	Rate per 100,000	COK	Cook Islands	Western Pacific	≥5 years	14686	472.733	193.045	1039.59
Protozoa	GIAR	Giardia spp.	2009	Incidence	Rate per 100,000	COK	Cook Islands	Western Pacific	All ages	16225	529.879	216.381	1165.26
Protozoa	GIAR	Giardia spp.	2009	Incidence	Rate per 100,000	COL	Colombia	Americas	<5 years	3985133	6324.67	2493.07	13186.5
Protozoa	GIAR	Giardia spp.	2009	Incidence	Rate per 100,000	COL	Colombia	Americas	≥5 years	40030351	2064	690.285	4876.44
Protozoa	GIAR	Giardia spp.	2009	Incidence	Rate per 100,000	COL	Colombia	Americas	All ages	44015484	2449.76	879.831	5509.38
Protozoa	GIAR	Giardia spp.	2009	Incidence	Rate per 100,000	COM	Comoros	Africa	<5 years	94930	26279.5	14236.3	42392.7
Protozoa	GIAR	Giardia spp.	2009	Incidence	Rate per 100,000	COM	Comoros	Africa	≥5 years	540636	11550.9	5600.77	20954.1
Protozoa	GIAR	Giardia spp.	2009	Incidence	Rate per 100,000	COM	Comoros	Africa	All ages	635566	13750.8	7182.92	23584.3
Protozoa	GIAR	Giardia spp.	2009	Incidence	Rate per 100,000	CPV	Cape Verde	Africa	<5 years	53919	7173.26	3898.49	11764.7
Protozoa	GIAR	Giardia spp.	2009	Incidence	Rate per 100,000	CPV	Cape Verde	Africa	≥5 years	449922	7176.05	3402.48	12883.3
Protozoa	GIAR	Giardia spp.	2009	Incidence	Rate per 100,000	CPV	Cape Verde	Africa	All ages	503841	7175.76	3515.38	12604.1
Protozoa	GIAR	Giardia spp.	2009	Incidence	Rate per 100,000	CRI	Costa Rica	Americas	<5 years	361238	5167.56	2157.24	10168.3
Protozoa	GIAR	Giardia spp.	2009	Incidence	Rate per 100,000	CRI	Costa Rica	Americas	≥5 years	4108964	3109.73	1208.57	6161.27
Protozoa	GIAR	Giardia spp.	2009	Incidence	Rate per 100,000	CRI	Costa Rica	Americas	All ages	4470202	3276.02	1346.58	6279.94
Protozoa	GIAR	Giardia spp.	2009	Incidence	Rate per 100,000	CUB	Cuba	Americas	<5 years	618079	4069.49	996.986	9584.29
Protozoa	GIAR	Giardia spp.	2009	Incidence	Rate per 100,000	CUB	Cuba	Americas	≥5 years	10675395	2241.65	465.263	5615.57
Protozoa	GIAR	Giardia spp.	2009	Incidence	Rate per 100,000	CUB	Cuba	Americas	All ages	11293474	2341.68	501.021	5891.41
Protozoa	GIAR	Giardia spp.	2009	Incidence	Rate per 100,000	CYP	Cyprus	Europe	<5 years	61597	1214.81	494.928	2366.91
Protozoa	GIAR	Giardia spp.	2009	Incidence	Rate per 100,000	CYP	Cyprus	Europe	≥5 years	1038585	302.286	123.155	588.969
Protozoa	GIAR	Giardia spp.	2009	Incidence	Rate per 100,000	CYP	Cyprus	Europe	All ages	1100182	353.376	143.97	688.512
Protozoa	GIAR	Giardia spp.	2009	Incidence	Rate per 100,000	CZE	Czechia	Europe	<5 years	543562	1301.35	530.186	2535.53
Protozoa	GIAR	Giardia spp.	2009	Incidence	Rate per 100,000	CZE	Czechia	Europe	≥5 years	9856616	301.098	122.671	586.655
Protozoa	GIAR	Giardia spp.	2009	Incidence	Rate per 100,000	CZE	Czechia	Europe	All ages	10400178	353.376	143.97	688.512
Protozoa	GIAR	Giardia spp.	2009	Incidence	Rate per 100,000	DEU	Germany	Europe	<5 years	3458050	1593.39	649.166	3104.53
Protozoa	GIAR	Giardia spp.	2009	Incidence	Rate per 100,000	DEU	Germany	Europe	≥5 years	77554102	298.085	121.444	580.785
Protozoa	GIAR	Giardia spp.	2009	Incidence	Rate per 100,000	DEU	Germany	Europe	All ages	81012152	353.376	143.97	688.512
Protozoa	GIAR	Giardia spp.	2009	Incidence	Rate per 100,000	DJI	Djibouti	Eastern Mediterranean	<5 years	118189	13487.2	6681.63	24613.3
Protozoa	GIAR	Giardia spp.	2009	Incidence	Rate per 100,000	DJI	Djibouti	Eastern Mediterranean	≥5 years	783793	8291.85	3377.18	16115.5
Protozoa	GIAR	Giardia spp.	2009	Incidence	Rate per 100,000	DJI	Djibouti	Eastern Mediterranean	All ages	901982	8972.61	4027.65	16987
Protozoa	GIAR	Giardia spp.	2009	Incidence	Rate per 100,000	DMA	Dominica	Americas	<5 years	5121	2676.99	1090.04	5465.52
Protozoa	GIAR	Giardia spp.	2009	Incidence	Rate per 100,000	DMA	Dominica	Americas	≥5 years	63731	2152.22	844.366	4357.76
Protozoa	GIAR	Giardia spp.	2009	Incidence	Rate per 100,000	DMA	Dominica	Americas	All ages	68852	2191.25	882.2	4373.77
Protozoa	GIAR	Giardia spp.	2009	Incidence	Rate per 100,000	DNK	Denmark	Europe	<5 years	326924	1146.65	467.158	2234.11
Protozoa	GIAR	Giardia spp.	2009	Incidence	Rate per 100,000	DNK	Denmark	Europe	≥5 years	5184619	303.355	123.591	591.053
Protozoa	GIAR	Giardia spp.	2009	Incidence	Rate per 100,000	DNK	Denmark	Europe	All ages	5511543	353.376	143.97	688.512
Protozoa	GIAR	Giardia spp.	2009	Incidence	Rate per 100,000	DOM	Dominican Republic	Americas	<5 years	999012	10298.1	4480.02	18770.7
Protozoa	GIAR	Giardia spp.	2009	Incidence	Rate per 100,000	DOM	Dominican Republic	Americas	≥5 years	8634091	2769.74	1050.13	5484.21
Protozoa	GIAR	Giardia spp.	2009	Incidence	Rate per 100,000	DOM	Dominican Republic	Americas	All ages	9633103	3550.48	1518.72	6658.87
Protozoa	GIAR	Giardia spp.	2009	Incidence	Rate per 100,000	DZA	Algeria	Africa	<5 years	3602488	9329.16	5019.87	15226
Protozoa	GIAR	Giardia spp.	2009	Incidence	Rate per 100,000	DZA	Algeria	Africa	≥5 years	31544448	2211.95	1048.31	3996.87
Protozoa	GIAR	Giardia spp.	2009	Incidence	Rate per 100,000	DZA	Algeria	Africa	All ages	35146936	2941.45	1501.58	5024.58
Protozoa	GIAR	Giardia spp.	2009	Incidence	Rate per 100,000	ECU	Ecuador	Americas	<5 years	1586787	8727.73	3796.95	17046.4
Protozoa	GIAR	Giardia spp.	2009	Incidence	Rate per 100,000	ECU	Ecuador	Americas	≥5 years	13112960	2513	896.872	5379.61
Protozoa	GIAR	Giardia spp.	2009	Incidence	Rate per 100,000	ECU	Ecuador	Americas	All ages	14699747	3183.86	1199.54	6423.3
Protozoa	GIAR	Giardia spp.	2009	Incidence	Rate per 100,000	EGY	Egypt	Eastern Mediterranean	<5 years	10692454	18996.4	7394.06	37235.9
Protozoa	GIAR	Giardia spp.	2009	Incidence	Rate per 100,000	EGY	Egypt	Eastern Mediterranean	≥5 years	75972739	2802.08	936.863	6270.77
Protozoa	GIAR	Giardia spp.	2009	Incidence	Rate per 100,000	EGY	Egypt	Eastern Mediterranean	All ages	86665193	4800.08	1863.41	10110.2
Protozoa	GIAR	Giardia spp.	2009	Incidence	Rate per 100,000	EMR	Eastern Mediterranean Region	Eastern Mediterranean	<5 years	78957345	22680.2	11218.9	37892.9
Protozoa	GIAR	Giardia spp.	2009	Incidence	Rate per 100,000	EMR	Eastern Mediterranean Region	Eastern Mediterranean	≥5 years	525341190	5961.83	2526.98	10673.5
Protozoa	GIAR	Giardia spp.	2009	Incidence	Rate per 100,000	EMR	Eastern Mediterranean Region	Eastern Mediterranean	All ages	604298535	8146.25	3763.68	14132.5
Protozoa	GIAR	Giardia spp.	2009	Incidence	Rate per 100,000	ERI	Eritrea	Africa	<5 years	455866	34300.6	18425.3	55494.1
Protozoa	GIAR	Giardia spp.	2009	Incidence	Rate per 100,000	ERI	Eritrea	Africa	≥5 years	2406087	19737.5	9111.97	36639.7
Protozoa	GIAR	Giardia spp.	2009	Incidence	Rate per 100,000	ERI	Eritrea	Africa	All ages	2861953	22057.1	10824.8	39302.6
Protozoa	GIAR	Giardia spp.	2009	Incidence	Rate per 100,000	ESP	Spain	Europe	<5 years	2469022	1281.38	522.05	2496.62
Protozoa	GIAR	Giardia spp.	2009	Incidence	Rate per 100,000	ESP	Spain	Europe	≥5 years	44046783	301.357	122.777	587.159
Protozoa	GIAR	Giardia spp.	2009	Incidence	Rate per 100,000	ESP	Spain	Europe	All ages	46515805	353.376	143.97	688.512
Protozoa	GIAR	Giardia spp.	2009	Incidence	Rate per 100,000	EST	Estonia	Europe	<5 years	74570	1218.32	496.357	2373.75
Protozoa	GIAR	Giardia spp.	2009	Incidence	Rate per 100,000	EST	Estonia	Europe	≥5 years	1261168	302.234	123.134	588.868
Protozoa	GIAR	Giardia spp.	2009	Incidence	Rate per 100,000	EST	Estonia	Europe	All ages	1335738	353.376	143.97	688.512
Protozoa	GIAR	Giardia spp.	2009	Incidence	Rate per 100,000	ETH	Ethiopia	Africa	<5 years	15238317	39197	14487.3	70668
Protozoa	GIAR	Giardia spp.	2009	Incidence	Rate per 100,000	ETH	Ethiopia	Africa	≥5 years	71527606	17677.5	5771.89	35338.4
Protozoa	GIAR	Giardia spp.	2009	Incidence	Rate per 100,000	ETH	Ethiopia	Africa	All ages	86765923	21456.9	7627.64	40313.5
Protozoa	GIAR	Giardia spp.	2009	Incidence	Rate per 100,000	EUR	European Region	Europe	<5 years	53294443	3498.7	1654.04	6274.03
Protozoa	GIAR	Giardia spp.	2009	Incidence	Rate per 100,000	EUR	European Region	Europe	≥5 years	839414748	593.353	291.522	1094.75
Protozoa	GIAR	Giardia spp.	2009	Incidence	Rate per 100,000	EUR	European Region	Europe	All ages	892709191	766.802	378.453	1371.01
Protozoa	GIAR	Giardia spp.	2009	Incidence	Rate per 100,000	FIN	Finland	Europe	<5 years	295009	1227.98	500.294	2392.58
Protozoa	GIAR	Giardia spp.	2009	Incidence	Rate per 100,000	FIN	Finland	Europe	≥5 years	5031269	302.094	123.077	588.594
Protozoa	GIAR	Giardia spp.	2009	Incidence	Rate per 100,000	FIN	Finland	Europe	All ages	5326278	353.376	143.97	688.512
Protozoa	GIAR	Giardia spp.	2009	Incidence	Rate per 100,000	FJI	Fiji	Western Pacific	<5 years	101087	4666.83	990.653	12138.8
Protozoa	GIAR	Giardia spp.	2009	Incidence	Rate per 100,000	FJI	Fiji	Western Pacific	≥5 years	804408	1864.1	361.953	5081.04
Protozoa	GIAR	Giardia spp.	2009	Incidence	Rate per 100,000	FJI	Fiji	Western Pacific	All ages	905495	2176.99	463.728	5951.14
Protozoa	GIAR	Giardia spp.	2009	Incidence	Rate per 100,000	FRA	France	Europe	<5 years	3865680	1107.59	451.245	2158.01
Protozoa	GIAR	Giardia spp.	2009	Incidence	Rate per 100,000	FRA	France	Europe	≥5 years	59085181	304.031	123.866	592.37
Protozoa	GIAR	Giardia spp.	2009	Incidence	Rate per 100,000	FRA	France	Europe	All ages	62950861	353.376	143.97	688.512
Protozoa	GIAR	Giardia spp.	2009	Incidence	Rate per 100,000	FSM	Micronesia	Western Pacific	<5 years	12819	6518.45	1808.93	15983.4
Protozoa	GIAR	Giardia spp.	2009	Incidence	Rate per 100,000	FSM	Micronesia	Western Pacific	≥5 years	95629	2600.37	729.115	7037.82
Protozoa	GIAR	Giardia spp.	2009	Incidence	Rate per 100,000	FSM	Micronesia	Western Pacific	All ages	108448	3063.5	872.896	8076
Protozoa	GIAR	Giardia spp.	2009	Incidence	Rate per 100,000	GAB	Gabon	Africa	<5 years	234162	16789	5215.58	33620.6
Protozoa	GIAR	Giardia spp.	2009	Incidence	Rate per 100,000	GAB	Gabon	Africa	≥5 years	1399230	7313.2	2140.64	15698.3
Protozoa	GIAR	Giardia spp.	2009	Incidence	Rate per 100,000	GAB	Gabon	Africa	All ages	1633392	8671.64	2611.22	17765.5
Protozoa	GIAR	Giardia spp.	2009	Incidence	Rate per 100,000	GBR	United Kingdom	Europe	<5 years	3812781	1110.73	452.525	2164.13
Protozoa	GIAR	Giardia spp.	2009	Incidence	Rate per 100,000	GBR	United Kingdom	Europe	≥5 years	58452774	303.975	123.843	592.26
Protozoa	GIAR	Giardia spp.	2009	Incidence	Rate per 100,000	GBR	United Kingdom	Europe	All ages	62265555	353.376	143.97	688.512
Protozoa	GIAR	Giardia spp.	2009	Incidence	Rate per 100,000	GEO	Georgia	Europe	<5 years	251698	6286.21	2045.71	12673.7
Protozoa	GIAR	Giardia spp.	2009	Incidence	Rate per 100,000	GEO	Georgia	Europe	≥5 years	3677349	1167.3	377.727	2485.93
Protozoa	GIAR	Giardia spp.	2009	Incidence	Rate per 100,000	GEO	Georgia	Europe	All ages	3929047	1495.22	496.816	3045.3
Protozoa	GIAR	Giardia spp.	2009	Incidence	Rate per 100,000	GHA	Ghana	Africa	<5 years	3648391	19091.4	8399.22	35345.2
Protozoa	GIAR	Giardia spp.	2009	Incidence	Rate per 100,000	GHA	Ghana	Africa	≥5 years	20906648	8238.08	3185.11	15310
Protozoa	GIAR	Giardia spp.	2009	Incidence	Rate per 100,000	GHA	Ghana	Africa	All ages	24555039	9850.67	4247.71	17502.5
Protozoa	GIAR	Giardia spp.	2009	Incidence	Rate per 100,000	GIN	Guinea	Africa	<5 years	1703000	19336.2	10404.4	31965.1
Protozoa	GIAR	Giardia spp.	2009	Incidence	Rate per 100,000	GIN	Guinea	Africa	≥5 years	8316577	11206.5	5341.22	20263.2
Protozoa	GIAR	Giardia spp.	2009	Incidence	Rate per 100,000	GIN	Guinea	Africa	All ages	10019577	12588.2	6545.23	21640.5
Protozoa	GIAR	Giardia spp.	2009	Incidence	Rate per 100,000	GLOBAL	Global	All WHO Member States	<5 years	657002174	14378.1	9422.31	20567.4
Protozoa	GIAR	Giardia spp.	2009	Incidence	Rate per 100,000	GLOBAL	Global	All WHO Member States	≥5 years	6186865825	4544.11	2588.63	7355.81
Protozoa	GIAR	Giardia spp.	2009	Incidence	Rate per 100,000	GLOBAL	Global	All WHO Member States	All ages	6843867999	5488.16	3368.59	8267.51
Protozoa	GIAR	Giardia spp.	2009	Incidence	Rate per 100,000	GMB	Gambia	Africa	<5 years	317448	32856.6	16472.6	54221.6
Protozoa	GIAR	Giardia spp.	2009	Incidence	Rate per 100,000	GMB	Gambia	Africa	≥5 years	1526818	15642.3	7252.77	28130.7
Protozoa	GIAR	Giardia spp.	2009	Incidence	Rate per 100,000	GMB	Gambia	Africa	All ages	1844266	18605.3	9224.38	32118.9
Protozoa	GIAR	Giardia spp.	2009	Incidence	Rate per 100,000	GNB	Guinea-Bissau	Africa	<5 years	252748	28062.9	11241.4	51080.9
Protozoa	GIAR	Giardia spp.	2009	Incidence	Rate per 100,000	GNB	Guinea-Bissau	Africa	≥5 years	1254065	16906.4	5885.64	33988.4
Protozoa	GIAR	Giardia spp.	2009	Incidence	Rate per 100,000	GNB	Guinea-Bissau	Africa	All ages	1506813	18777.8	6728.04	36540.6
Protozoa	GIAR	Giardia spp.	2009	Incidence	Rate per 100,000	GNQ	Equatorial Guinea	Africa	<5 years	179378	19244.6	7201.3	33970.1
Protozoa	GIAR	Giardia spp.	2009	Incidence	Rate per 100,000	GNQ	Equatorial Guinea	Africa	≥5 years	930085	9056.61	3363.55	17961.5
Protozoa	GIAR	Giardia spp.	2009	Incidence	Rate per 100,000	GNQ	Equatorial Guinea	Africa	All ages	1109463	10703.8	4252.65	20504.6
Protozoa	GIAR	Giardia spp.	2009	Incidence	Rate per 100,000	GRC	Greece	Europe	<5 years	543834	1387.56	565.309	2703.5
Protozoa	GIAR	Giardia spp.	2009	Incidence	Rate per 100,000	GRC	Greece	Europe	≥5 years	10550852	300.07	122.252	584.652
Protozoa	GIAR	Giardia spp.	2009	Incidence	Rate per 100,000	GRC	Greece	Europe	All ages	11094686	353.376	143.97	688.512
Protozoa	GIAR	Giardia spp.	2009	Incidence	Rate per 100,000	GRD	Grenada	Americas	<5 years	8883	3955.95	1618.27	8026.47
Protozoa	GIAR	Giardia spp.	2009	Incidence	Rate per 100,000	GRD	Grenada	Americas	≥5 years	102196	4518.05	1766.87	9050.33
Protozoa	GIAR	Giardia spp.	2009	Incidence	Rate per 100,000	GRD	Grenada	Americas	All ages	111079	4473.1	1782.48	8867.04
Protozoa	GIAR	Giardia spp.	2009	Incidence	Rate per 100,000	GTM	Guatemala	Americas	<5 years	1931197	7654.72	2106.38	15823
Protozoa	GIAR	Giardia spp.	2009	Incidence	Rate per 100,000	GTM	Guatemala	Americas	≥5 years	12144277	3854.18	1018.05	8498.57
Protozoa	GIAR	Giardia spp.	2009	Incidence	Rate per 100,000	GTM	Guatemala	Americas	All ages	14075474	4375.62	1205.21	9250.95
Protozoa	GIAR	Giardia spp.	2009	Incidence	Rate per 100,000	GUY	Guyana	Americas	<5 years	77980	847.302	386.982	1845.67
Protozoa	GIAR	Giardia spp.	2009	Incidence	Rate per 100,000	GUY	Guyana	Americas	≥5 years	675452	410.411	187.444	893.997
Protozoa	GIAR	Giardia spp.	2009	Incidence	Rate per 100,000	GUY	Guyana	Americas	All ages	753432	455.629	208.096	992.496
Protozoa	GIAR	Giardia spp.	2009	Incidence	Rate per 100,000	HND	Honduras	Americas	<5 years	1075788	5384.02	1413.8	12160.6
Protozoa	GIAR	Giardia spp.	2009	Incidence	Rate per 100,000	HND	Honduras	Americas	≥5 years	7025584	2904.37	708.015	6946
Protozoa	GIAR	Giardia spp.	2009	Incidence	Rate per 100,000	HND	Honduras	Americas	All ages	8101372	3233.65	850.998	7505.86
Protozoa	GIAR	Giardia spp.	2009	Incidence	Rate per 100,000	HRV	Croatia	Europe	<5 years	208160	1409.45	574.228	2746.15
Protozoa	GIAR	Giardia spp.	2009	Incidence	Rate per 100,000	HRV	Croatia	Europe	≥5 years	4105487	299.83	122.154	584.184
Protozoa	GIAR	Giardia spp.	2009	Incidence	Rate per 100,000	HRV	Croatia	Europe	All ages	4313647	353.376	143.97	688.512
Protozoa	GIAR	Giardia spp.	2009	Incidence	Rate per 100,000	HTI	Haiti	Americas	<5 years	1229790	7317.27	2176.53	15954.3
Protozoa	GIAR	Giardia spp.	2009	Incidence	Rate per 100,000	HTI	Haiti	Americas	≥5 years	8379848	2924.53	681.902	7615.86
Protozoa	GIAR	Giardia spp.	2009	Incidence	Rate per 100,000	HTI	Haiti	Americas	All ages	9609638	3486.69	920.93	8544.73
Protozoa	GIAR	Giardia spp.	2009	Incidence	Rate per 100,000	HUN	Hungary	Europe	<5 years	487282	1397.12	569.203	2722.12
Protozoa	GIAR	Giardia spp.	2009	Incidence	Rate per 100,000	HUN	Hungary	Europe	≥5 years	9522186	299.964	122.209	584.446
Protozoa	GIAR	Giardia spp.	2009	Incidence	Rate per 100,000	HUN	Hungary	Europe	All ages	10009468	353.376	143.97	688.512
Protozoa	GIAR	Giardia spp.	2009	Incidence	Rate per 100,000	IDN	Indonesia	South-East Asia	<5 years	23528346	12025.3	2705.97	33307.7
Protozoa	GIAR	Giardia spp.	2009	Incidence	Rate per 100,000	IDN	Indonesia	South-East Asia	≥5 years	218158069	2427.71	515.961	6816.08
Protozoa	GIAR	Giardia spp.	2009	Incidence	Rate per 100,000	IDN	Indonesia	South-East Asia	All ages	241686415	3362.05	766.697	8878.78
Protozoa	GIAR	Giardia spp.	2009	Incidence	Rate per 100,000	IND	India	South-East Asia	<5 years	130309857	15503.4	7593.62	26527.6
Protozoa	GIAR	Giardia spp.	2009	Incidence	Rate per 100,000	IND	India	South-East Asia	≥5 years	1086228686	10725.4	4639.89	20162.3
Protozoa	GIAR	Giardia spp.	2009	Incidence	Rate per 100,000	IND	India	South-East Asia	All ages	1216538543	11237.2	4942.1	20579.3
Protozoa	GIAR	Giardia spp.	2009	Incidence	Rate per 100,000	IRL	Ireland	Europe	<5 years	332008	925.753	377.163	1803.72
Protozoa	GIAR	Giardia spp.	2009	Incidence	Rate per 100,000	IRL	Ireland	Europe	≥5 years	4186975	307.989	125.479	600.081
Protozoa	GIAR	Giardia spp.	2009	Incidence	Rate per 100,000	IRL	Ireland	Europe	All ages	4518983	353.376	143.97	688.512
Protozoa	GIAR	Giardia spp.	2009	Incidence	Rate per 100,000	IRN	Iran	Eastern Mediterranean	<5 years	6122997	6152.99	2896.94	11386.8
Protozoa	GIAR	Giardia spp.	2009	Incidence	Rate per 100,000	IRN	Iran	Eastern Mediterranean	≥5 years	69855594	1981.69	793.885	3861.4
Protozoa	GIAR	Giardia spp.	2009	Incidence	Rate per 100,000	IRN	Iran	Eastern Mediterranean	All ages	75978591	2317.84	1008.7	4474.1
Protozoa	GIAR	Giardia spp.	2009	Incidence	Rate per 100,000	IRQ	Iraq	Eastern Mediterranean	<5 years	4551040	11155	3211.3	23488.9
Protozoa	GIAR	Giardia spp.	2009	Incidence	Rate per 100,000	IRQ	Iraq	Eastern Mediterranean	≥5 years	25019581	2682.33	641.628	6115.33
Protozoa	GIAR	Giardia spp.	2009	Incidence	Rate per 100,000	IRQ	Iraq	Eastern Mediterranean	All ages	29570621	3986.31	1073.28	8618.35
Protozoa	GIAR	Giardia spp.	2009	Incidence	Rate per 100,000	ISL	Iceland	Europe	<5 years	22931	947.597	386.062	1846.28
Protozoa	GIAR	Giardia spp.	2009	Incidence	Rate per 100,000	ISL	Iceland	Europe	≥5 years	296549	307.427	125.25	598.986
Protozoa	GIAR	Giardia spp.	2009	Incidence	Rate per 100,000	ISL	Iceland	Europe	All ages	319480	353.376	143.97	688.512
Protozoa	GIAR	Giardia spp.	2009	Incidence	Rate per 100,000	ISR	Israel	Europe	<5 years	717031	677.597	276.061	1320.22
Protozoa	GIAR	Giardia spp.	2009	Incidence	Rate per 100,000	ISR	Israel	Europe	≥5 years	6426395	317.201	129.232	618.029
Protozoa	GIAR	Giardia spp.	2009	Incidence	Rate per 100,000	ISR	Israel	Europe	All ages	7143426	353.376	143.97	688.512
Protozoa	GIAR	Giardia spp.	2009	Incidence	Rate per 100,000	ITA	Italy	Europe	<5 years	2829789	1436.61	585.291	2799.06
Protozoa	GIAR	Giardia spp.	2009	Incidence	Rate per 100,000	ITA	Italy	Europe	≥5 years	56940955	299.543	122.037	583.625
Protozoa	GIAR	Giardia spp.	2009	Incidence	Rate per 100,000	ITA	Italy	Europe	All ages	59770744	353.376	143.97	688.512
Protozoa	GIAR	Giardia spp.	2009	Incidence	Rate per 100,000	JAM	Jamaica	Americas	<5 years	232922	3335.93	1394.81	6652.08
Protozoa	GIAR	Giardia spp.	2009	Incidence	Rate per 100,000	JAM	Jamaica	Americas	≥5 years	2498395	1977.73	753.454	3923.64
Protozoa	GIAR	Giardia spp.	2009	Incidence	Rate per 100,000	JAM	Jamaica	Americas	All ages	2731317	2093.56	855.099	4022.61
Protozoa	GIAR	Giardia spp.	2009	Incidence	Rate per 100,000	JOR	Jordan	Eastern Mediterranean	<5 years	910400	10003	3814.41	20853.5
Protozoa	GIAR	Giardia spp.	2009	Incidence	Rate per 100,000	JOR	Jordan	Eastern Mediterranean	≥5 years	6167372	3318.7	1044.34	8089.86
Protozoa	GIAR	Giardia spp.	2009	Incidence	Rate per 100,000	JOR	Jordan	Eastern Mediterranean	All ages	7077772	4178.49	1476.53	9593.32
Protozoa	GIAR	Giardia spp.	2009	Incidence	Rate per 100,000	JPN	Japan	Western Pacific	<5 years	5472477	2388.85	975.512	5253.32
Protozoa	GIAR	Giardia spp.	2009	Incidence	Rate per 100,000	JPN	Japan	Western Pacific	≥5 years	122710642	446.975	182.527	982.942
Protozoa	GIAR	Giardia spp.	2009	Incidence	Rate per 100,000	JPN	Japan	Western Pacific	All ages	128183119	529.879	216.381	1165.26
Protozoa	GIAR	Giardia spp.	2009	Incidence	Rate per 100,000	KAZ	Kazakhstan	Europe	<5 years	1628559	2733.28	893.468	5275.23
Protozoa	GIAR	Giardia spp.	2009	Incidence	Rate per 100,000	KAZ	Kazakhstan	Europe	≥5 years	14886151	547.884	177.725	1179.82
Protozoa	GIAR	Giardia spp.	2009	Incidence	Rate per 100,000	KAZ	Kazakhstan	Europe	All ages	16514710	763.391	247.686	1569.43
Protozoa	GIAR	Giardia spp.	2009	Incidence	Rate per 100,000	KEN	Kenya	Africa	<5 years	6728206	28367.3	14763.6	49773.8
Protozoa	GIAR	Giardia spp.	2009	Incidence	Rate per 100,000	KEN	Kenya	Africa	≥5 years	33080362	16580.2	7763.18	30816
Protozoa	GIAR	Giardia spp.	2009	Incidence	Rate per 100,000	KEN	Kenya	Africa	All ages	39808568	18572.3	9267.9	32902.8
Protozoa	GIAR	Giardia spp.	2009	Incidence	Rate per 100,000	KGZ	Kyrgyzstan	Europe	<5 years	574178	4422.2	1543.7	9330.21
Protozoa	GIAR	Giardia spp.	2009	Incidence	Rate per 100,000	KGZ	Kyrgyzstan	Europe	≥5 years	4781573	695.684	232.406	1571.61
Protozoa	GIAR	Giardia spp.	2009	Incidence	Rate per 100,000	KGZ	Kyrgyzstan	Europe	All ages	5355751	1095.2	388.553	2354.45
Protozoa	GIAR	Giardia spp.	2009	Incidence	Rate per 100,000	KHM	Cambodia	Western Pacific	<5 years	1658863	16579.4	4164.52	39348.7
Protozoa	GIAR	Giardia spp.	2009	Incidence	Rate per 100,000	KHM	Cambodia	Western Pacific	≥5 years	12505274	2845.15	658.194	6998.31
Protozoa	GIAR	Giardia spp.	2009	Incidence	Rate per 100,000	KHM	Cambodia	Western Pacific	All ages	14164137	4453.67	1107.93	10675.4
Protozoa	GIAR	Giardia spp.	2009	Incidence	Rate per 100,000	KIR	Kiribati	Western Pacific	<5 years	13990	9540.22	2578.25	24018.7
Protozoa	GIAR	Giardia spp.	2009	Incidence	Rate per 100,000	KIR	Kiribati	Western Pacific	≥5 years	91337	4770.04	1275.97	12018.5
Protozoa	GIAR	Giardia spp.	2009	Incidence	Rate per 100,000	KIR	Kiribati	Western Pacific	All ages	105327	5403.64	1525.72	13368.4
Protozoa	GIAR	Giardia spp.	2009	Incidence	Rate per 100,000	KNA	Saint Kitts and Nevis	Americas	<5 years	3542	1161.14	530.317	2529.3
Protozoa	GIAR	Giardia spp.	2009	Incidence	Rate per 100,000	KNA	Saint Kitts and Nevis	Americas	≥5 years	43356	397.992	181.772	866.945
Protozoa	GIAR	Giardia spp.	2009	Incidence	Rate per 100,000	KNA	Saint Kitts and Nevis	Americas	All ages	46898	455.629	208.096	992.496
Protozoa	GIAR	Giardia spp.	2009	Incidence	Rate per 100,000	KOR	South Korea	Western Pacific	<5 years	2224990	2220.69	906.843	4883.53
Protozoa	GIAR	Giardia spp.	2009	Incidence	Rate per 100,000	KOR	South Korea	Western Pacific	≥5 years	46222855	448.49	183.145	986.273
Protozoa	GIAR	Giardia spp.	2009	Incidence	Rate per 100,000	KOR	South Korea	Western Pacific	All ages	48447845	529.879	216.381	1165.26
Protozoa	GIAR	Giardia spp.	2009	Incidence	Rate per 100,000	KWT	Kuwait	Eastern Mediterranean	<5 years	244768	979.176	369.07	2528.07
Protozoa	GIAR	Giardia spp.	2009	Incidence	Rate per 100,000	KWT	Kuwait	Eastern Mediterranean	≥5 years	2478537	405.707	152.919	1047.47
Protozoa	GIAR	Giardia spp.	2009	Incidence	Rate per 100,000	KWT	Kuwait	Eastern Mediterranean	All ages	2723305	457.25	172.346	1180.54
Protozoa	GIAR	Giardia spp.	2009	Incidence	Rate per 100,000	LAO	Laos	Western Pacific	<5 years	776842	14391	3951.25	35528
Protozoa	GIAR	Giardia spp.	2009	Incidence	Rate per 100,000	LAO	Laos	Western Pacific	≥5 years	5418483	2736.67	746.706	7113.56
Protozoa	GIAR	Giardia spp.	2009	Incidence	Rate per 100,000	LAO	Laos	Western Pacific	All ages	6195325	4198.02	1216.31	10176.8
Protozoa	GIAR	Giardia spp.	2009	Incidence	Rate per 100,000	LBN	Lebanon	Eastern Mediterranean	<5 years	435424	9516.72	2782.76	20804.7
Protozoa	GIAR	Giardia spp.	2009	Incidence	Rate per 100,000	LBN	Lebanon	Eastern Mediterranean	≥5 years	4523711	2388.58	653.118	5474.86
Protozoa	GIAR	Giardia spp.	2009	Incidence	Rate per 100,000	LBN	Lebanon	Eastern Mediterranean	All ages	4959135	3014.45	899.876	6564.67
Protozoa	GIAR	Giardia spp.	2009	Incidence	Rate per 100,000	LBR	Liberia	Africa	<5 years	660927	42251.4	23378.5	68407.6
Protozoa	GIAR	Giardia spp.	2009	Incidence	Rate per 100,000	LBR	Liberia	Africa	≥5 years	3224793	20756	9483.2	40172.4
Protozoa	GIAR	Giardia spp.	2009	Incidence	Rate per 100,000	LBR	Liberia	Africa	All ages	3885720	24412.1	12230.8	43915.2
Protozoa	GIAR	Giardia spp.	2009	Incidence	Rate per 100,000	LBY	Libya	Eastern Mediterranean	<5 years	698739	7171.18	1774.54	14748.2
Protozoa	GIAR	Giardia spp.	2009	Incidence	Rate per 100,000	LBY	Libya	Eastern Mediterranean	≥5 years	5603065	2593.05	634.776	6269.35
Protozoa	GIAR	Giardia spp.	2009	Incidence	Rate per 100,000	LBY	Libya	Eastern Mediterranean	All ages	6301804	3100.67	806.82	7329.54
Protozoa	GIAR	Giardia spp.	2009	Incidence	Rate per 100,000	LCA	Saint Lucia	Americas	<5 years	12506	4159.22	1726.46	8107.2
Protozoa	GIAR	Giardia spp.	2009	Incidence	Rate per 100,000	LCA	Saint Lucia	Americas	≥5 years	156824	3298.84	1255.9	6533.31
Protozoa	GIAR	Giardia spp.	2009	Incidence	Rate per 100,000	LCA	Saint Lucia	Americas	All ages	169330	3362.39	1328.21	6615.04
Protozoa	GIAR	Giardia spp.	2009	Incidence	Rate per 100,000	LKA	Sri Lanka	South-East Asia	<5 years	1827512	8219.35	3690.06	15099.7
Protozoa	GIAR	Giardia spp.	2009	Incidence	Rate per 100,000	LKA	Sri Lanka	South-East Asia	≥5 years	18869408	2603.53	1191.92	5193.41
Protozoa	GIAR	Giardia spp.	2009	Incidence	Rate per 100,000	LKA	Sri Lanka	South-East Asia	All ages	20696920	3099.4	1506.99	5978.23
Protozoa	GIAR	Giardia spp.	2009	Incidence	Rate per 100,000	LSO	Lesotho	Africa	<5 years	255437	17618.7	9598.47	28370.2
Protozoa	GIAR	Giardia spp.	2009	Incidence	Rate per 100,000	LSO	Lesotho	Africa	≥5 years	1718077	13372.4	6384.65	24043
Protozoa	GIAR	Giardia spp.	2009	Incidence	Rate per 100,000	LSO	Lesotho	Africa	All ages	1973514	13922	7096.26	23741
Protozoa	GIAR	Giardia spp.	2009	Incidence	Rate per 100,000	LTU	Lithuania	Europe	<5 years	145389	1489.59	606.877	2902.29
Protozoa	GIAR	Giardia spp.	2009	Incidence	Rate per 100,000	LTU	Lithuania	Europe	≥5 years	3038775	299.015	121.822	582.595
Protozoa	GIAR	Giardia spp.	2009	Incidence	Rate per 100,000	LTU	Lithuania	Europe	All ages	3184164	353.376	143.97	688.512
Protozoa	GIAR	Giardia spp.	2009	Incidence	Rate per 100,000	LUX	Luxembourg	Europe	<5 years	28513	1178.08	479.963	2295.35
Protozoa	GIAR	Giardia spp.	2009	Incidence	Rate per 100,000	LUX	Luxembourg	Europe	≥5 years	465358	302.846	123.383	590.06
Protozoa	GIAR	Giardia spp.	2009	Incidence	Rate per 100,000	LUX	Luxembourg	Europe	All ages	493871	353.376	143.97	688.512
Protozoa	GIAR	Giardia spp.	2009	Incidence	Rate per 100,000	LVA	Latvia	Europe	<5 years	111277	1322.2	538.678	2576.14
Protozoa	GIAR	Giardia spp.	2009	Incidence	Rate per 100,000	LVA	Latvia	Europe	≥5 years	2051930	300.837	122.565	586.145
Protozoa	GIAR	Giardia spp.	2009	Incidence	Rate per 100,000	LVA	Latvia	Europe	All ages	2163207	353.376	143.97	688.512
Protozoa	GIAR	Giardia spp.	2009	Incidence	Rate per 100,000	MAR	Morocco	Eastern Mediterranean	<5 years	3231642	11517	3115.76	24776.4
Protozoa	GIAR	Giardia spp.	2009	Incidence	Rate per 100,000	MAR	Morocco	Eastern Mediterranean	≥5 years	28585546	1963.49	424.119	4664.11
Protozoa	GIAR	Giardia spp.	2009	Incidence	Rate per 100,000	MAR	Morocco	Eastern Mediterranean	All ages	31817188	2933.83	752.506	6477.09
Protozoa	GIAR	Giardia spp.	2009	Incidence	Rate per 100,000	MCO	Monaco	Europe	<5 years	1265	1718.38	700.089	3348.06
Protozoa	GIAR	Giardia spp.	2009	Incidence	Rate per 100,000	MCO	Monaco	Europe	≥5 years	30695	297.122	121.051	578.907
Protozoa	GIAR	Giardia spp.	2009	Incidence	Rate per 100,000	MCO	Monaco	Europe	All ages	31960	353.376	143.97	688.512
Protozoa	GIAR	Giardia spp.	2009	Incidence	Rate per 100,000	MDA	Moldova	Europe	<5 years	226143	7608.88	2521.2	15048.2
Protozoa	GIAR	Giardia spp.	2009	Incidence	Rate per 100,000	MDA	Moldova	Europe	≥5 years	3516994	714.007	227.219	1564.76
Protozoa	GIAR	Giardia spp.	2009	Incidence	Rate per 100,000	MDA	Moldova	Europe	All ages	3743137	1130.56	366.896	2333.05
Protozoa	GIAR	Giardia spp.	2009	Incidence	Rate per 100,000	MDG	Madagascar	Africa	<5 years	3527928	40389.9	21979	65884.4
Protozoa	GIAR	Giardia spp.	2009	Incidence	Rate per 100,000	MDG	Madagascar	Africa	≥5 years	17703071	22509.6	10048.9	41337
Protozoa	GIAR	Giardia spp.	2009	Incidence	Rate per 100,000	MDG	Madagascar	Africa	All ages	21230999	25480.8	12524.7	44726.2
Protozoa	GIAR	Giardia spp.	2009	Incidence	Rate per 100,000	MDV	Maldives	South-East Asia	<5 years	29924	10575.8	2800.38	22179.1
Protozoa	GIAR	Giardia spp.	2009	Incidence	Rate per 100,000	MDV	Maldives	South-East Asia	≥5 years	312193	2132.71	558.44	5360.82
Protozoa	GIAR	Giardia spp.	2009	Incidence	Rate per 100,000	MDV	Maldives	South-East Asia	All ages	342117	2871.2	763.224	6809.69
Protozoa	GIAR	Giardia spp.	2009	Incidence	Rate per 100,000	MEX	Mexico	Americas	<5 years	11296126	3951.9	1211.82	9278.38
Protozoa	GIAR	Giardia spp.	2009	Incidence	Rate per 100,000	MEX	Mexico	Americas	≥5 years	99888379	1261.64	362.833	3108.11
Protozoa	GIAR	Giardia spp.	2009	Incidence	Rate per 100,000	MEX	Mexico	Americas	All ages	111184505	1534.96	492.879	3702.69
Protozoa	GIAR	Giardia spp.	2009	Incidence	Rate per 100,000	MHL	Marshall Islands	Western Pacific	<5 years	7510	4176.95	746.738	11626.4
Protozoa	GIAR	Giardia spp.	2009	Incidence	Rate per 100,000	MHL	Marshall Islands	Western Pacific	≥5 years	44510	1766.41	286.385	5173.8
Protozoa	GIAR	Giardia spp.	2009	Incidence	Rate per 100,000	MHL	Marshall Islands	Western Pacific	All ages	52020	2114.41	353.938	6052.22
Protozoa	GIAR	Giardia spp.	2009	Incidence	Rate per 100,000	MKD	North Macedonia	Europe	<5 years	117981	3766.12	1295.36	7607.86
Protozoa	GIAR	Giardia spp.	2009	Incidence	Rate per 100,000	MKD	North Macedonia	Europe	≥5 years	1947017	149.42	46.6336	326.849
Protozoa	GIAR	Giardia spp.	2009	Incidence	Rate per 100,000	MKD	North Macedonia	Europe	All ages	2064998	356.055	117.668	728.499
Protozoa	GIAR	Giardia spp.	2009	Incidence	Rate per 100,000	MLI	Mali	Africa	<5 years	2947453	45631.4	23305.9	74075.5
Protozoa	GIAR	Giardia spp.	2009	Incidence	Rate per 100,000	MLI	Mali	Africa	≥5 years	12238412	29077.3	12249.5	51044.8
Protozoa	GIAR	Giardia spp.	2009	Incidence	Rate per 100,000	MLI	Mali	Africa	All ages	15185865	32290.3	14832.9	55177.7
Protozoa	GIAR	Giardia spp.	2009	Incidence	Rate per 100,000	MLT	Malta	Europe	<5 years	19957	1430.97	582.995	2788.08
Protozoa	GIAR	Giardia spp.	2009	Incidence	Rate per 100,000	MLT	Malta	Europe	≥5 years	399921	299.602	122.061	583.739
Protozoa	GIAR	Giardia spp.	2009	Incidence	Rate per 100,000	MLT	Malta	Europe	All ages	419878	353.376	143.97	688.512
Protozoa	GIAR	Giardia spp.	2009	Incidence	Rate per 100,000	MMR	Myanmar	South-East Asia	<5 years	4567003	15027.7	7442.46	27938.8
Protozoa	GIAR	Giardia spp.	2009	Incidence	Rate per 100,000	MMR	Myanmar	South-East Asia	≥5 years	43920175	2246.28	1049.66	4472.38
Protozoa	GIAR	Giardia spp.	2009	Incidence	Rate per 100,000	MMR	Myanmar	South-East Asia	All ages	48487178	3450.16	1708.75	6508.99
Protozoa	GIAR	Giardia spp.	2009	Incidence	Rate per 100,000	MNE	Montenegro	Europe	<5 years	38956	2513.68	858.155	4993.54
Protozoa	GIAR	Giardia spp.	2009	Incidence	Rate per 100,000	MNE	Montenegro	Europe	≥5 years	593659	115.301	36.644	246.968
Protozoa	GIAR	Giardia spp.	2009	Incidence	Rate per 100,000	MNE	Montenegro	Europe	All ages	632615	262.991	85.6854	538.795
Protozoa	GIAR	Giardia spp.	2009	Incidence	Rate per 100,000	MNG	Mongolia	Western Pacific	<5 years	261911	4857.56	1353.89	12399.9
Protozoa	GIAR	Giardia spp.	2009	Incidence	Rate per 100,000	MNG	Mongolia	Western Pacific	≥5 years	2386716	416.423	110.919	1123.31
Protozoa	GIAR	Giardia spp.	2009	Incidence	Rate per 100,000	MNG	Mongolia	Western Pacific	All ages	2648627	855.587	257.084	2198.49
Protozoa	GIAR	Giardia spp.	2009	Incidence	Rate per 100,000	MOZ	Mozambique	Africa	<5 years	3874298	28060.4	14573.1	45057.8
Protozoa	GIAR	Giardia spp.	2009	Incidence	Rate per 100,000	MOZ	Mozambique	Africa	≥5 years	18220930	13827	6409.99	24501.9
Protozoa	GIAR	Giardia spp.	2009	Incidence	Rate per 100,000	MOZ	Mozambique	Africa	All ages	22095228	16322.8	8243.91	27238
Protozoa	GIAR	Giardia spp.	2009	Incidence	Rate per 100,000	MRT	Mauritania	Africa	<5 years	551644	27117.8	14717.4	44283.1
Protozoa	GIAR	Giardia spp.	2009	Incidence	Rate per 100,000	MRT	Mauritania	Africa	≥5 years	2680912	14092.9	6850.62	25169.9
Protozoa	GIAR	Giardia spp.	2009	Incidence	Rate per 100,000	MRT	Mauritania	Africa	All ages	3232556	16315.6	8626.85	27596.5
Protozoa	GIAR	Giardia spp.	2009	Incidence	Rate per 100,000	MUS	Mauritius	Africa	<5 years	85676	18426	6832.25	32968.3
Protozoa	GIAR	Giardia spp.	2009	Incidence	Rate per 100,000	MUS	Mauritius	Africa	≥5 years	1191329	4232.41	1623.96	8334.73
Protozoa	GIAR	Giardia spp.	2009	Incidence	Rate per 100,000	MUS	Mauritius	Africa	All ages	1277005	5184.68	2066.92	9849.02
Protozoa	GIAR	Giardia spp.	2009	Incidence	Rate per 100,000	MWI	Malawi	Africa	<5 years	2617723	35232.8	10252	64716.5
Protozoa	GIAR	Giardia spp.	2009	Incidence	Rate per 100,000	MWI	Malawi	Africa	≥5 years	11564959	15350.6	4111.41	32306.1
Protozoa	GIAR	Giardia spp.	2009	Incidence	Rate per 100,000	MWI	Malawi	Africa	All ages	14182682	19020.3	5412.06	38286.5
Protozoa	GIAR	Giardia spp.	2009	Incidence	Rate per 100,000	MYS	Malaysia	Western Pacific	<5 years	2592081	3574.33	744.301	9347.83
Protozoa	GIAR	Giardia spp.	2009	Incidence	Rate per 100,000	MYS	Malaysia	Western Pacific	≥5 years	25260411	1742.94	331.336	4938.83
Protozoa	GIAR	Giardia spp.	2009	Incidence	Rate per 100,000	MYS	Malaysia	Western Pacific	All ages	27852492	1913.38	379.066	5223.38
Protozoa	GIAR	Giardia spp.	2009	Incidence	Rate per 100,000	NAM	Namibia	Africa	<5 years	272111	16290.4	6179.04	28701.3
Protozoa	GIAR	Giardia spp.	2009	Incidence	Rate per 100,000	NAM	Namibia	Africa	≥5 years	1789634	13104.9	4645.07	25537.5
Protozoa	GIAR	Giardia spp.	2009	Incidence	Rate per 100,000	NAM	Namibia	Africa	All ages	2061745	13525.3	5052.81	25976.4
Protozoa	GIAR	Giardia spp.	2009	Incidence	Rate per 100,000	NER	Niger	Africa	<5 years	3213325	42458.5	23507.6	69421.8
Protozoa	GIAR	Giardia spp.	2009	Incidence	Rate per 100,000	NER	Niger	Africa	≥5 years	12433524	17875.7	7961.74	34473.2
Protozoa	GIAR	Giardia spp.	2009	Incidence	Rate per 100,000	NER	Niger	Africa	All ages	15646849	22924.2	11742.2	39842.4
Protozoa	GIAR	Giardia spp.	2009	Incidence	Rate per 100,000	NGA	Nigeria	Africa	<5 years	28633340	22311.9	8990.26	45664.3
Protozoa	GIAR	Giardia spp.	2009	Incidence	Rate per 100,000	NGA	Nigeria	Africa	≥5 years	131161274	10693.5	4211.18	22429.4
Protozoa	GIAR	Giardia spp.	2009	Incidence	Rate per 100,000	NGA	Nigeria	Africa	All ages	159794614	12775.4	5221.04	26368.5
Protozoa	GIAR	Giardia spp.	2009	Incidence	Rate per 100,000	NIC	Nicaragua	Americas	<5 years	664993	4327.71	815.936	10360.3
Protozoa	GIAR	Giardia spp.	2009	Incidence	Rate per 100,000	NIC	Nicaragua	Americas	≥5 years	4951461	1645.68	291.734	4507.39
Protozoa	GIAR	Giardia spp.	2009	Incidence	Rate per 100,000	NIC	Nicaragua	Americas	All ages	5616454	1963.24	360.196	5134.66
Protozoa	GIAR	Giardia spp.	2009	Incidence	Rate per 100,000	NIU	Niue	Western Pacific	<5 years	165	1098.98	448.78	2416.77
Protozoa	GIAR	Giardia spp.	2009	Incidence	Rate per 100,000	NIU	Niue	Western Pacific	≥5 years	1613	471.663	192.609	1037.23
Protozoa	GIAR	Giardia spp.	2009	Incidence	Rate per 100,000	NIU	Niue	Western Pacific	All ages	1778	529.879	216.381	1165.26
Protozoa	GIAR	Giardia spp.	2009	Incidence	Rate per 100,000	NLD	Netherlands	Europe	<5 years	941184	1202.38	489.865	2342.7
Protozoa	GIAR	Giardia spp.	2009	Incidence	Rate per 100,000	NLD	Netherlands	Europe	≥5 years	15697315	302.471	123.23	589.33
Protozoa	GIAR	Giardia spp.	2009	Incidence	Rate per 100,000	NLD	Netherlands	Europe	All ages	16638499	353.376	143.97	688.512
Protozoa	GIAR	Giardia spp.	2009	Incidence	Rate per 100,000	NOR	Norway	Europe	<5 years	298461	1093.65	445.565	2130.84
Protozoa	GIAR	Giardia spp.	2009	Incidence	Rate per 100,000	NOR	Norway	Europe	≥5 years	4500663	304.285	123.969	592.864
Protozoa	GIAR	Giardia spp.	2009	Incidence	Rate per 100,000	NOR	Norway	Europe	All ages	4799124	353.376	143.97	688.512
Protozoa	GIAR	Giardia spp.	2009	Incidence	Rate per 100,000	NPL	Nepal	South-East Asia	<5 years	3148880	8959.46	3515.67	16780.3
Protozoa	GIAR	Giardia spp.	2009	Incidence	Rate per 100,000	NPL	Nepal	South-East Asia	≥5 years	23936572	3901.54	1550.03	7590.65
Protozoa	GIAR	Giardia spp.	2009	Incidence	Rate per 100,000	NPL	Nepal	South-East Asia	All ages	27085452	4489.56	1833.82	8608.98
Protozoa	GIAR	Giardia spp.	2009	Incidence	Rate per 100,000	NRU	Nauru	Western Pacific	<5 years	1382	738.332	301.505	1623.66
Protozoa	GIAR	Giardia spp.	2009	Incidence	Rate per 100,000	NRU	Nauru	Western Pacific	≥5 years	8623	496.471	202.739	1091.79
Protozoa	GIAR	Giardia spp.	2009	Incidence	Rate per 100,000	NRU	Nauru	Western Pacific	All ages	10005	529.879	216.381	1165.26
Protozoa	GIAR	Giardia spp.	2009	Incidence	Rate per 100,000	NZL	New Zealand	Western Pacific	<5 years	304142	1435.69	586.277	3157.21
Protozoa	GIAR	Giardia spp.	2009	Incidence	Rate per 100,000	NZL	New Zealand	Western Pacific	≥5 years	3977332	460.613	188.096	1012.93
Protozoa	GIAR	Giardia spp.	2009	Incidence	Rate per 100,000	NZL	New Zealand	Western Pacific	All ages	4281474	529.879	216.381	1165.26
Protozoa	GIAR	Giardia spp.	2009	Incidence	Rate per 100,000	OMN	Oman	Eastern Mediterranean	<5 years	275478	848.21	319.707	2189.94
Protozoa	GIAR	Giardia spp.	2009	Incidence	Rate per 100,000	OMN	Oman	Eastern Mediterranean	≥5 years	2379563	411.989	155.287	1063.69
Protozoa	GIAR	Giardia spp.	2009	Incidence	Rate per 100,000	OMN	Oman	Eastern Mediterranean	All ages	2655041	457.25	172.346	1180.54
Protozoa	GIAR	Giardia spp.	2009	Incidence	Rate per 100,000	PAK	Pakistan	Eastern Mediterranean	<5 years	27512196	33582.3	12970.9	61746.4
Protozoa	GIAR	Giardia spp.	2009	Incidence	Rate per 100,000	PAK	Pakistan	Eastern Mediterranean	≥5 years	164359473	12466.1	4731.92	24940.7
Protozoa	GIAR	Giardia spp.	2009	Incidence	Rate per 100,000	PAK	Pakistan	Eastern Mediterranean	All ages	191871669	15493.9	6081.67	29845.4
Protozoa	GIAR	Giardia spp.	2009	Incidence	Rate per 100,000	PAN	Panama	Americas	<5 years	363404	852.43	389.324	1856.85
Protozoa	GIAR	Giardia spp.	2009	Incidence	Rate per 100,000	PAN	Panama	Americas	≥5 years	3169006	410.126	187.314	893.377
Protozoa	GIAR	Giardia spp.	2009	Incidence	Rate per 100,000	PAN	Panama	Americas	All ages	3532410	455.629	208.096	992.496
Protozoa	GIAR	Giardia spp.	2009	Incidence	Rate per 100,000	PER	Peru	Americas	<5 years	2965837	16343.5	6168.44	34821.9
Protozoa	GIAR	Giardia spp.	2009	Incidence	Rate per 100,000	PER	Peru	Americas	≥5 years	25842369	3301.52	1094.85	7968.63
Protozoa	GIAR	Giardia spp.	2009	Incidence	Rate per 100,000	PER	Peru	Americas	All ages	28808206	4644.21	1724.4	10619.2
Protozoa	GIAR	Giardia spp.	2009	Incidence	Rate per 100,000	PHL	Philippines	Western Pacific	<5 years	11806836	14333.4	3783.21	35850
Protozoa	GIAR	Giardia spp.	2009	Incidence	Rate per 100,000	PHL	Philippines	Western Pacific	≥5 years	81646802	3046.24	834.242	8186.82
Protozoa	GIAR	Giardia spp.	2009	Incidence	Rate per 100,000	PHL	Philippines	Western Pacific	All ages	93453638	4472.24	1309.68	11617.3
Protozoa	GIAR	Giardia spp.	2009	Incidence	Rate per 100,000	PLW	Palau	Western Pacific	<5 years	1281	3587.93	711.773	9236.03
Protozoa	GIAR	Giardia spp.	2009	Incidence	Rate per 100,000	PLW	Palau	Western Pacific	≥5 years	17583	1432.2	286.25	3990.69
Protozoa	GIAR	Giardia spp.	2009	Incidence	Rate per 100,000	PLW	Palau	Western Pacific	All ages	18864	1578.59	310.068	4195.15
Protozoa	GIAR	Giardia spp.	2009	Incidence	Rate per 100,000	PNG	Papua New Guinea	Western Pacific	<5 years	1024485	14549.6	3994.73	36035.4
Protozoa	GIAR	Giardia spp.	2009	Incidence	Rate per 100,000	PNG	Papua New Guinea	Western Pacific	≥5 years	6269419	4028.67	1123.02	10174.9
Protozoa	GIAR	Giardia spp.	2009	Incidence	Rate per 100,000	PNG	Papua New Guinea	Western Pacific	All ages	7293904	5506.41	1611.38	13545.5
Protozoa	GIAR	Giardia spp.	2009	Incidence	Rate per 100,000	POL	Poland	Europe	<5 years	1886422	1369.73	558.045	2668.76
Protozoa	GIAR	Giardia spp.	2009	Incidence	Rate per 100,000	POL	Poland	Europe	≥5 years	36103727	300.272	122.334	585.044
Protozoa	GIAR	Giardia spp.	2009	Incidence	Rate per 100,000	POL	Poland	Europe	All ages	37990149	353.376	143.97	688.512
Protozoa	GIAR	Giardia spp.	2009	Incidence	Rate per 100,000	PRK	North Korea	South-East Asia	<5 years	1674283	13061.7	6130.51	23850.4
Protozoa	GIAR	Giardia spp.	2009	Incidence	Rate per 100,000	PRK	North Korea	South-East Asia	≥5 years	23149816	3198.25	1476.54	6252.4
Protozoa	GIAR	Giardia spp.	2009	Incidence	Rate per 100,000	PRK	North Korea	South-East Asia	All ages	24824099	3863.5	1865.59	7189.45
Protozoa	GIAR	Giardia spp.	2009	Incidence	Rate per 100,000	PRT	Portugal	Europe	<5 years	523275	1373.87	559.733	2676.83
Protozoa	GIAR	Giardia spp.	2009	Incidence	Rate per 100,000	PRT	Portugal	Europe	≥5 years	10046693	300.224	122.315	584.952
Protozoa	GIAR	Giardia spp.	2009	Incidence	Rate per 100,000	PRT	Portugal	Europe	All ages	10569968	353.376	143.97	688.512
Protozoa	GIAR	Giardia spp.	2009	Incidence	Rate per 100,000	PRY	Paraguay	Americas	<5 years	616435	5806.13	2489.43	11096.7
Protozoa	GIAR	Giardia spp.	2009	Incidence	Rate per 100,000	PRY	Paraguay	Americas	≥5 years	5024710	1361.65	527.96	2682.57
Protozoa	GIAR	Giardia spp.	2009	Incidence	Rate per 100,000	PRY	Paraguay	Americas	All ages	5641145	1847.32	794.785	3477.14
Protozoa	GIAR	Giardia spp.	2009	Incidence	Rate per 100,000	QAT	Qatar	Eastern Mediterranean	<5 years	82056	1626.76	613.158	4200.02
Protozoa	GIAR	Giardia spp.	2009	Incidence	Rate per 100,000	QAT	Qatar	Eastern Mediterranean	≥5 years	1434698	390.361	147.135	1007.85
Protozoa	GIAR	Giardia spp.	2009	Incidence	Rate per 100,000	QAT	Qatar	Eastern Mediterranean	All ages	1516754	457.25	172.346	1180.54
Protozoa	GIAR	Giardia spp.	2009	Incidence	Rate per 100,000	ROU	Romania	Europe	<5 years	1057006	1328.52	541.256	2588.47
Protozoa	GIAR	Giardia spp.	2009	Incidence	Rate per 100,000	ROU	Romania	Europe	≥5 years	19589349	300.759	122.533	585.994
Protozoa	GIAR	Giardia spp.	2009	Incidence	Rate per 100,000	ROU	Romania	Europe	All ages	20646355	353.376	143.97	688.512
Protozoa	GIAR	Giardia spp.	2009	Incidence	Rate per 100,000	RUS	Russia	Europe	<5 years	7719861	6751.81	2225.67	13817.1
Protozoa	GIAR	Giardia spp.	2009	Incidence	Rate per 100,000	RUS	Russia	Europe	≥5 years	136094523	895.727	286.13	1943.14
Protozoa	GIAR	Giardia spp.	2009	Incidence	Rate per 100,000	RUS	Russia	Europe	All ages	143814384	1210.08	403.677	2521.16
Protozoa	GIAR	Giardia spp.	2009	Incidence	Rate per 100,000	RWA	Rwanda	Africa	<5 years	1643794	35231.6	19179.6	57655.4
Protozoa	GIAR	Giardia spp.	2009	Incidence	Rate per 100,000	RWA	Rwanda	Africa	≥5 years	8288187	14194.5	6380.28	26971.2
Protozoa	GIAR	Giardia spp.	2009	Incidence	Rate per 100,000	RWA	Rwanda	Africa	All ages	9931981	17676.3	8752.07	31139.8
Protozoa	GIAR	Giardia spp.	2009	Incidence	Rate per 100,000	SAU	Saudi Arabia	Eastern Mediterranean	<5 years	2435897	858.082	323.428	2215.42
Protozoa	GIAR	Giardia spp.	2009	Incidence	Rate per 100,000	SAU	Saudi Arabia	Eastern Mediterranean	≥5 years	21314372	411.441	155.08	1062.27
Protozoa	GIAR	Giardia spp.	2009	Incidence	Rate per 100,000	SAU	Saudi Arabia	Eastern Mediterranean	All ages	23750269	457.25	172.346	1180.54
Protozoa	GIAR	Giardia spp.	2009	Incidence	Rate per 100,000	SDN	Sudan	Eastern Mediterranean	<5 years	5822357	34084.1	8335.2	80151.8
Protozoa	GIAR	Giardia spp.	2009	Incidence	Rate per 100,000	SDN	Sudan	Eastern Mediterranean	≥5 years	28265940	6595.88	1252.57	15383.9
Protozoa	GIAR	Giardia spp.	2009	Incidence	Rate per 100,000	SDN	Sudan	Eastern Mediterranean	All ages	34088297	11290.9	2544.04	26224
Protozoa	GIAR	Giardia spp.	2009	Incidence	Rate per 100,000	SEAR	South-East Asian Region	South-East Asia	<5 years	187018892	13835.7	7018.14	23314.8
Protozoa	GIAR	Giardia spp.	2009	Incidence	Rate per 100,000	SEAR	South-East Asian Region	South-East Asia	≥5 years	1612445144	8239.01	3803.48	15185.7
Protozoa	GIAR	Giardia spp.	2009	Incidence	Rate per 100,000	SEAR	South-East Asian Region	South-East Asia	All ages	1799464036	8820.68	4195.68	15632.6
Protozoa	GIAR	Giardia spp.	2009	Incidence	Rate per 100,000	SEN	Senegal	Africa	<5 years	2007350	26425.4	8512.08	55463
Protozoa	GIAR	Giardia spp.	2009	Incidence	Rate per 100,000	SEN	Senegal	Africa	≥5 years	10183532	11641.1	3605.51	26172.3
Protozoa	GIAR	Giardia spp.	2009	Incidence	Rate per 100,000	SEN	Senegal	Africa	All ages	12190882	14075.5	4600.28	30911.7
Protozoa	GIAR	Giardia spp.	2009	Incidence	Rate per 100,000	SGP	Singapore	Western Pacific	<5 years	222640	2248.19	918.07	4943.99
Protozoa	GIAR	Giardia spp.	2009	Incidence	Rate per 100,000	SGP	Singapore	Western Pacific	≥5 years	4685234	448.226	183.038	985.693
Protozoa	GIAR	Giardia spp.	2009	Incidence	Rate per 100,000	SGP	Singapore	Western Pacific	All ages	4907874	529.879	216.381	1165.26
Protozoa	GIAR	Giardia spp.	2009	Incidence	Rate per 100,000	SLB	Solomon Islands	Western Pacific	<5 years	79475	6418.38	1742.71	16410.6
Protozoa	GIAR	Giardia spp.	2009	Incidence	Rate per 100,000	SLB	Solomon Islands	Western Pacific	≥5 years	433657	3424.4	948.259	8838.21
Protozoa	GIAR	Giardia spp.	2009	Incidence	Rate per 100,000	SLB	Solomon Islands	Western Pacific	All ages	513132	3888.11	1123.92	9561.43
Protozoa	GIAR	Giardia spp.	2009	Incidence	Rate per 100,000	SLE	Sierra Leone	Africa	<5 years	990872	34448.4	18295	56931.7
Protozoa	GIAR	Giardia spp.	2009	Incidence	Rate per 100,000	SLE	Sierra Leone	Africa	≥5 years	4979369	17048.5	7705.78	32216.1
Protozoa	GIAR	Giardia spp.	2009	Incidence	Rate per 100,000	SLE	Sierra Leone	Africa	All ages	5970241	19936.3	10032.1	35352.8
Protozoa	GIAR	Giardia spp.	2009	Incidence	Rate per 100,000	SLV	El Salvador	Americas	<5 years	589054	5156.99	2410.28	8798.77
Protozoa	GIAR	Giardia spp.	2009	Incidence	Rate per 100,000	SLV	El Salvador	Americas	≥5 years	5449759	1528.3	589.36	3021.31
Protozoa	GIAR	Giardia spp.	2009	Incidence	Rate per 100,000	SLV	El Salvador	Americas	All ages	6038813	1882.26	799.531	3535.07
Protozoa	GIAR	Giardia spp.	2009	Incidence	Rate per 100,000	SMR	San Marino	Europe	<5 years	1585	1282.93	522.679	2499.63
Protozoa	GIAR	Giardia spp.	2009	Incidence	Rate per 100,000	SMR	San Marino	Europe	≥5 years	28312	301.337	122.768	587.12
Protozoa	GIAR	Giardia spp.	2009	Incidence	Rate per 100,000	SMR	San Marino	Europe	All ages	29897	353.376	143.97	688.512
Protozoa	GIAR	Giardia spp.	2009	Incidence	Rate per 100,000	SOM	Somalia	Eastern Mediterranean	<5 years	2340656	24119.7	7859.91	55761.2
Protozoa	GIAR	Giardia spp.	2009	Incidence	Rate per 100,000	SOM	Somalia	Eastern Mediterranean	≥5 years	9468546	8814.26	2591.93	21546.5
Protozoa	GIAR	Giardia spp.	2009	Incidence	Rate per 100,000	SOM	Somalia	Eastern Mediterranean	All ages	11809202	11847.9	3682.32	28762.5
Protozoa	GIAR	Giardia spp.	2009	Incidence	Rate per 100,000	SRB	Serbia	Europe	<5 years	349499	3002.17	986.246	5986.49
Protozoa	GIAR	Giardia spp.	2009	Incidence	Rate per 100,000	SRB	Serbia	Europe	≥5 years	7090389	138.522	42.6894	294.624
Protozoa	GIAR	Giardia spp.	2009	Incidence	Rate per 100,000	SRB	Serbia	Europe	All ages	7439888	273.046	89.9779	561.119
Protozoa	GIAR	Giardia spp.	2009	Incidence	Rate per 100,000	SSD	South Sudan	Africa	<5 years	1590327	44384.7	24862.4	71631.9
Protozoa	GIAR	Giardia spp.	2009	Incidence	Rate per 100,000	SSD	South Sudan	Africa	≥5 years	7444228	20557.6	9464.96	39118.3
Protozoa	GIAR	Giardia spp.	2009	Incidence	Rate per 100,000	SSD	South Sudan	Africa	All ages	9034555	24751.8	12418	44260
Protozoa	GIAR	Giardia spp.	2009	Incidence	Rate per 100,000	STP	Sao Tome and Principe	Africa	<5 years	28999	14004.7	7482.2	22309.5
Protozoa	GIAR	Giardia spp.	2009	Incidence	Rate per 100,000	STP	Sao Tome and Principe	Africa	≥5 years	146843	8309.43	4017.7	15022.4
Protozoa	GIAR	Giardia spp.	2009	Incidence	Rate per 100,000	STP	Sao Tome and Principe	Africa	All ages	175842	9248.66	4845.62	16016.6
Protozoa	GIAR	Giardia spp.	2009	Incidence	Rate per 100,000	SUR	Suriname	Americas	<5 years	55299	4373.42	1925.94	8204.38
Protozoa	GIAR	Giardia spp.	2009	Incidence	Rate per 100,000	SUR	Suriname	Americas	≥5 years	485092	2240.09	870.428	4347.71
Protozoa	GIAR	Giardia spp.	2009	Incidence	Rate per 100,000	SUR	Suriname	Americas	All ages	540391	2458.4	1030.25	4595.59
Protozoa	GIAR	Giardia spp.	2009	Incidence	Rate per 100,000	SVK	Slovakia	Europe	<5 years	273115	1340.08	545.966	2611
Protozoa	GIAR	Giardia spp.	2009	Incidence	Rate per 100,000	SVK	Slovakia	Europe	≥5 years	5108025	300.619	122.476	585.721
Protozoa	GIAR	Giardia spp.	2009	Incidence	Rate per 100,000	SVK	Slovakia	Europe	All ages	5381140	353.376	143.97	688.512
Protozoa	GIAR	Giardia spp.	2009	Incidence	Rate per 100,000	SVN	Slovenia	Europe	<5 years	98264	1403.84	571.94	2735.21
Protozoa	GIAR	Giardia spp.	2009	Incidence	Rate per 100,000	SVN	Slovenia	Europe	≥5 years	1929923	299.891	122.179	584.302
Protozoa	GIAR	Giardia spp.	2009	Incidence	Rate per 100,000	SVN	Slovenia	Europe	All ages	2028187	353.376	143.97	688.512
Protozoa	GIAR	Giardia spp.	2009	Incidence	Rate per 100,000	SWE	Sweden	Europe	<5 years	536983	1172.45	477.671	2284.39
Protozoa	GIAR	Giardia spp.	2009	Incidence	Rate per 100,000	SWE	Sweden	Europe	≥5 years	8719642	302.935	123.419	590.233
Protozoa	GIAR	Giardia spp.	2009	Incidence	Rate per 100,000	SWE	Sweden	Europe	All ages	9256625	353.376	143.97	688.512
Protozoa	GIAR	Giardia spp.	2009	Incidence	Rate per 100,000	SWZ	Eswatini	Africa	<5 years	153630	19194.1	10539.5	31061.5
Protozoa	GIAR	Giardia spp.	2009	Incidence	Rate per 100,000	SWZ	Eswatini	Africa	≥5 years	948188	14584	6951.06	26360.3
Protozoa	GIAR	Giardia spp.	2009	Incidence	Rate per 100,000	SWZ	Eswatini	Africa	All ages	1101818	15226.8	7707.03	26138.6
Protozoa	GIAR	Giardia spp.	2009	Incidence	Rate per 100,000	SYC	Seychelles	Africa	<5 years	7217	7921.97	2922.24	14161.9
Protozoa	GIAR	Giardia spp.	2009	Incidence	Rate per 100,000	SYC	Seychelles	Africa	≥5 years	85868	3135.45	1187.04	6019.78
Protozoa	GIAR	Giardia spp.	2009	Incidence	Rate per 100,000	SYC	Seychelles	Africa	All ages	93085	3506.55	1373.68	6667.68
Protozoa	GIAR	Giardia spp.	2009	Incidence	Rate per 100,000	SYR	Syria	Eastern Mediterranean	<5 years	2894111	9145.44	2973.3	20468.2
Protozoa	GIAR	Giardia spp.	2009	Incidence	Rate per 100,000	SYR	Syria	Eastern Mediterranean	≥5 years	18829552	2734.76	813.822	6600.97
Protozoa	GIAR	Giardia spp.	2009	Incidence	Rate per 100,000	SYR	Syria	Eastern Mediterranean	All ages	21723663	3588.81	1139.84	8602.96
Protozoa	GIAR	Giardia spp.	2009	Incidence	Rate per 100,000	TCD	Chad	Africa	<5 years	2371618	42486.9	23698	68212.5
Protozoa	GIAR	Giardia spp.	2009	Incidence	Rate per 100,000	TCD	Chad	Africa	≥5 years	9316616	17006.5	7705.44	33650.8
Protozoa	GIAR	Giardia spp.	2009	Incidence	Rate per 100,000	TCD	Chad	Africa	All ages	11688234	22176.7	11302.8	39433.7
Protozoa	GIAR	Giardia spp.	2009	Incidence	Rate per 100,000	TGO	Togo	Africa	<5 years	1048926	36807.5	20286	59973.7
Protozoa	GIAR	Giardia spp.	2009	Incidence	Rate per 100,000	TGO	Togo	Africa	≥5 years	5413878	16422.1	7441.22	31914.6
Protozoa	GIAR	Giardia spp.	2009	Incidence	Rate per 100,000	TGO	Togo	Africa	All ages	6462804	19730.7	9943.41	35515.4
Protozoa	GIAR	Giardia spp.	2009	Incidence	Rate per 100,000	THA	Thailand	South-East Asia	<5 years	4330814	7476.01	1788.82	18441.7
Protozoa	GIAR	Giardia spp.	2009	Incidence	Rate per 100,000	THA	Thailand	South-East Asia	≥5 years	63543535	2518.15	559.415	6664.87
Protozoa	GIAR	Giardia spp.	2009	Incidence	Rate per 100,000	THA	Thailand	South-East Asia	All ages	67874349	2834.49	650.41	7373.34
Protozoa	GIAR	Giardia spp.	2009	Incidence	Rate per 100,000	TJK	Tajikistan	Europe	<5 years	996976	10580.7	3611.8	22103.1
Protozoa	GIAR	Giardia spp.	2009	Incidence	Rate per 100,000	TJK	Tajikistan	Europe	≥5 years	6415168	1953.84	646.714	4353.04
Protozoa	GIAR	Giardia spp.	2009	Incidence	Rate per 100,000	TJK	Tajikistan	Europe	All ages	7412144	3114.2	1098.52	6618.63
Protozoa	GIAR	Giardia spp.	2009	Incidence	Rate per 100,000	TKM	Turkmenistan	Europe	<5 years	563889	4533.48	1498.64	9015.76
Protozoa	GIAR	Giardia spp.	2009	Incidence	Rate per 100,000	TKM	Turkmenistan	Europe	≥5 years	4832913	707.429	229.02	1544.62
Protozoa	GIAR	Giardia spp.	2009	Incidence	Rate per 100,000	TKM	Turkmenistan	Europe	All ages	5396802	1107.2	359.32	2252.59
Protozoa	GIAR	Giardia spp.	2009	Incidence	Rate per 100,000	TLS	Timor-Leste	South-East Asia	<5 years	160561	18665.2	8996.99	33275.4
Protozoa	GIAR	Giardia spp.	2009	Incidence	Rate per 100,000	TLS	Timor-Leste	South-East Asia	≥5 years	885315	4004.58	1823.98	8363.29
Protozoa	GIAR	Giardia spp.	2009	Incidence	Rate per 100,000	TLS	Timor-Leste	South-East Asia	All ages	1045876	6255.26	3060.9	11799.1
Protozoa	GIAR	Giardia spp.	2009	Incidence	Rate per 100,000	TON	Tonga	Western Pacific	<5 years	14375	2647.35	550.751	7085.99
Protozoa	GIAR	Giardia spp.	2009	Incidence	Rate per 100,000	TON	Tonga	Western Pacific	≥5 years	92751	1973.7	374.381	5504.55
Protozoa	GIAR	Giardia spp.	2009	Incidence	Rate per 100,000	TON	Tonga	Western Pacific	All ages	107126	2064.09	403.782	5619.63
Protozoa	GIAR	Giardia spp.	2009	Incidence	Rate per 100,000	TTO	Trinidad and Tobago	Americas	<5 years	94405	1277.69	583.551	2783.19
Protozoa	GIAR	Giardia spp.	2009	Incidence	Rate per 100,000	TTO	Trinidad and Tobago	Americas	≥5 years	1281042	395.048	180.428	860.532
Protozoa	GIAR	Giardia spp.	2009	Incidence	Rate per 100,000	TTO	Trinidad and Tobago	Americas	All ages	1375447	455.629	208.096	992.496
Protozoa	GIAR	Giardia spp.	2009	Incidence	Rate per 100,000	TUN	Tunisia	Eastern Mediterranean	<5 years	873101	7994.14	3902.79	15144.1
Protozoa	GIAR	Giardia spp.	2009	Incidence	Rate per 100,000	TUN	Tunisia	Eastern Mediterranean	≥5 years	9721600	2084.09	841.513	4101
Protozoa	GIAR	Giardia spp.	2009	Incidence	Rate per 100,000	TUN	Tunisia	Eastern Mediterranean	All ages	10594701	2571.13	1133.49	4943.18
Protozoa	GIAR	Giardia spp.	2009	Incidence	Rate per 100,000	TUR	Turkey	Europe	<5 years	6239039	8252.71	2867.18	16747.3
Protozoa	GIAR	Giardia spp.	2009	Incidence	Rate per 100,000	TUR	Turkey	Europe	≥5 years	65783393	2218.35	777.266	4802.1
Protozoa	GIAR	Giardia spp.	2009	Incidence	Rate per 100,000	TUR	Turkey	Europe	All ages	72022432	2741.08	1007.72	5766.37
Protozoa	GIAR	Giardia spp.	2009	Incidence	Rate per 100,000	TUV	Tuvalu	Western Pacific	<5 years	1182	2432.72	503.435	6287.56
Protozoa	GIAR	Giardia spp.	2009	Incidence	Rate per 100,000	TUV	Tuvalu	Western Pacific	≥5 years	9210	1481.24	295.013	4016.24
Protozoa	GIAR	Giardia spp.	2009	Incidence	Rate per 100,000	TUV	Tuvalu	Western Pacific	All ages	10392	1589.46	326.042	4218.96
Protozoa	GIAR	Giardia spp.	2009	Incidence	Rate per 100,000	TZA	Tanzania	Africa	<5 years	7621348	15936.9	6625.79	28547.8
Protozoa	GIAR	Giardia spp.	2009	Incidence	Rate per 100,000	TZA	Tanzania	Africa	≥5 years	35508849	9689.12	3211.98	18851.7
Protozoa	GIAR	Giardia spp.	2009	Incidence	Rate per 100,000	TZA	Tanzania	Africa	All ages	43130197	10793.1	3976.5	20063.8
Protozoa	GIAR	Giardia spp.	2009	Incidence	Rate per 100,000	UGA	Uganda	Africa	<5 years	5972606	33002.4	17928.7	55151.1
Protozoa	GIAR	Giardia spp.	2009	Incidence	Rate per 100,000	UGA	Uganda	Africa	≥5 years	25015514	16533	7377.37	32201.9
Protozoa	GIAR	Giardia spp.	2009	Incidence	Rate per 100,000	UGA	Uganda	Africa	All ages	30988120	19707.3	9702.58	35479.3
Protozoa	GIAR	Giardia spp.	2009	Incidence	Rate per 100,000	UKR	Ukraine	Europe	<5 years	2291863	3669.07	1338.16	7739.26
Protozoa	GIAR	Giardia spp.	2009	Incidence	Rate per 100,000	UKR	Ukraine	Europe	≥5 years	44417410	482.162	154.673	1084.69
Protozoa	GIAR	Giardia spp.	2009	Incidence	Rate per 100,000	UKR	Ukraine	Europe	All ages	46709273	638.533	226.976	1393.71
Protozoa	GIAR	Giardia spp.	2009	Incidence	Rate per 100,000	URY	Uruguay	Americas	<5 years	238508	1215.51	555.153	2647.75
Protozoa	GIAR	Giardia spp.	2009	Incidence	Rate per 100,000	URY	Uruguay	Americas	≥5 years	3067361	396.543	181.11	863.789
Protozoa	GIAR	Giardia spp.	2009	Incidence	Rate per 100,000	URY	Uruguay	Americas	All ages	3305869	455.629	208.096	992.496
Protozoa	GIAR	Giardia spp.	2009	Incidence	Rate per 100,000	USA	United States	Americas	<5 years	20660645	1301.04	594.216	2834.06
Protozoa	GIAR	Giardia spp.	2009	Incidence	Rate per 100,000	USA	United States	Americas	≥5 years	285859064	394.526	180.189	859.396
Protozoa	GIAR	Giardia spp.	2009	Incidence	Rate per 100,000	USA	United States	Americas	All ages	306519709	455.629	208.096	992.496
Protozoa	GIAR	Giardia spp.	2009	Incidence	Rate per 100,000	UZB	Uzbekistan	Europe	<5 years	2762236	1679.89	574.012	3513.36
Protozoa	GIAR	Giardia spp.	2009	Incidence	Rate per 100,000	UZB	Uzbekistan	Europe	≥5 years	24951365	455.125	155.016	1025.15
Protozoa	GIAR	Giardia spp.	2009	Incidence	Rate per 100,000	UZB	Uzbekistan	Europe	All ages	27713601	577.199	202.317	1223.22
Protozoa	GIAR	Giardia spp.	2009	Incidence	Rate per 100,000	VCT	Saint Vincent and the Grenadines	Americas	<5 years	8960	3034.25	1279.37	5792.84
Protozoa	GIAR	Giardia spp.	2009	Incidence	Rate per 100,000	VCT	Saint Vincent and the Grenadines	Americas	≥5 years	101814	2442.81	933.126	4790.26
Protozoa	GIAR	Giardia spp.	2009	Incidence	Rate per 100,000	VCT	Saint Vincent and the Grenadines	Americas	All ages	110774	2490.65	1003.84	4853.01
Protozoa	GIAR	Giardia spp.	2009	Incidence	Rate per 100,000	VEN	Venezuela	Americas	<5 years	2922290	3846.34	825.423	9181.41
Protozoa	GIAR	Giardia spp.	2009	Incidence	Rate per 100,000	VEN	Venezuela	Americas	≥5 years	25327521	2112.06	395.473	5937.28
Protozoa	GIAR	Giardia spp.	2009	Incidence	Rate per 100,000	VEN	Venezuela	Americas	All ages	28249811	2291.46	437.558	6183.12
Protozoa	GIAR	Giardia spp.	2009	Incidence	Rate per 100,000	VNM	Vietnam	Western Pacific	<5 years	7360846	9964.38	2531.69	23115.2
Protozoa	GIAR	Giardia spp.	2009	Incidence	Rate per 100,000	VNM	Vietnam	Western Pacific	≥5 years	78604592	3506.07	844.714	8436.7
Protozoa	GIAR	Giardia spp.	2009	Incidence	Rate per 100,000	VNM	Vietnam	Western Pacific	All ages	85965438	4059.07	990.044	9564.52
Protozoa	GIAR	Giardia spp.	2009	Incidence	Rate per 100,000	VUT	Vanuatu	Western Pacific	<5 years	33044	9204.18	2455.05	23606.6
Protozoa	GIAR	Giardia spp.	2009	Incidence	Rate per 100,000	VUT	Vanuatu	Western Pacific	≥5 years	196741	3858.69	1067.6	10106
Protozoa	GIAR	Giardia spp.	2009	Incidence	Rate per 100,000	VUT	Vanuatu	Western Pacific	All ages	229785	4627.39	1314.95	11735.5
Protozoa	GIAR	Giardia spp.	2009	Incidence	Rate per 100,000	WPR	Western Pacific Region	Western Pacific	<5 years	118523623	3192.14	1213.41	6546.69
Protozoa	GIAR	Giardia spp.	2009	Incidence	Rate per 100,000	WPR	Western Pacific Region	Western Pacific	≥5 years	1667061314	535.787	211.189	1082.12
Protozoa	GIAR	Giardia spp.	2009	Incidence	Rate per 100,000	WPR	Western Pacific Region	Western Pacific	All ages	1785584937	712.111	287.547	1397.77
Protozoa	GIAR	Giardia spp.	2009	Incidence	Rate per 100,000	WSM	Samoa	Western Pacific	<5 years	26326	5652.39	1530.74	13758.1
Protozoa	GIAR	Giardia spp.	2009	Incidence	Rate per 100,000	WSM	Samoa	Western Pacific	≥5 years	164472	3363.77	917.304	9306.68
Protozoa	GIAR	Giardia spp.	2009	Incidence	Rate per 100,000	WSM	Samoa	Western Pacific	All ages	190798	3679.55	1038.39	9902.65
Protozoa	GIAR	Giardia spp.	2009	Incidence	Rate per 100,000	YEM	Yemen	Eastern Mediterranean	<5 years	4221377	36331.4	11726.8	83214.5
Protozoa	GIAR	Giardia spp.	2009	Incidence	Rate per 100,000	YEM	Yemen	Eastern Mediterranean	≥5 years	21291434	6152.38	1776.46	15193.8
Protozoa	GIAR	Giardia spp.	2009	Incidence	Rate per 100,000	YEM	Yemen	Eastern Mediterranean	All ages	25512811	11145.8	3639.51	26683.2
Protozoa	GIAR	Giardia spp.	2009	Incidence	Rate per 100,000	ZAF	South Africa	Africa	<5 years	5448546	13055.2	4843.04	24801
Protozoa	GIAR	Giardia spp.	2009	Incidence	Rate per 100,000	ZAF	South Africa	Africa	≥5 years	45982139	12574.3	3934.66	26613.6
Protozoa	GIAR	Giardia spp.	2009	Incidence	Rate per 100,000	ZAF	South Africa	Africa	All ages	51430685	12625.2	4080.56	26499.7
Protozoa	GIAR	Giardia spp.	2009	Incidence	Rate per 100,000	ZMB	Zambia	Africa	<5 years	2441501	33666.1	12792.4	64914.5
Protozoa	GIAR	Giardia spp.	2009	Incidence	Rate per 100,000	ZMB	Zambia	Africa	≥5 years	10809229	14703.2	5022.88	31087.7
Protozoa	GIAR	Giardia spp.	2009	Incidence	Rate per 100,000	ZMB	Zambia	Africa	All ages	13250730	18197.2	6748.93	36870.6
Protozoa	GIAR	Giardia spp.	2009	Incidence	Rate per 100,000	ZWE	Zimbabwe	Africa	<5 years	2082975	14653.2	5367.37	29930.8
Protozoa	GIAR	Giardia spp.	2009	Incidence	Rate per 100,000	ZWE	Zimbabwe	Africa	≥5 years	10959507	8644.21	2923.81	19025.4
Protozoa	GIAR	Giardia spp.	2009	Incidence	Rate per 100,000	ZWE	Zimbabwe	Africa	All ages	13042482	9603.89	3337.66	20522.4
Protozoa	GIAR	Giardia spp.	2009	Mortality	Number	AFG	Afghanistan	Eastern Mediterranean	<5 years	5031122	0	0	0
Protozoa	GIAR	Giardia spp.	2009	Mortality	Number	AFG	Afghanistan	Eastern Mediterranean	≥5 years	22004998	0	0	0
Protozoa	GIAR	Giardia spp.	2009	Mortality	Number	AFG	Afghanistan	Eastern Mediterranean	All ages	27036120	0	0	0
Protozoa	GIAR	Giardia spp.	2009	Mortality	Number	AFR	African Region	Africa	<5 years	143553737	0	0	0
Protozoa	GIAR	Giardia spp.	2009	Mortality	Number	AFR	African Region	Africa	≥5 years	704146215	0	0	0
Protozoa	GIAR	Giardia spp.	2009	Mortality	Number	AFR	African Region	Africa	All ages	847699952	0	0	0
Protozoa	GIAR	Giardia spp.	2009	Mortality	Number	AGO	Angola	Africa	<5 years	4088147	0	0	0
Protozoa	GIAR	Giardia spp.	2009	Mortality	Number	AGO	Angola	Africa	≥5 years	17898946	0	0	0
Protozoa	GIAR	Giardia spp.	2009	Mortality	Number	AGO	Angola	Africa	All ages	21987093	0	0	0
Protozoa	GIAR	Giardia spp.	2009	Mortality	Number	ALB	Albania	Europe	<5 years	186202	0	0	0
Protozoa	GIAR	Giardia spp.	2009	Mortality	Number	ALB	Albania	Europe	≥5 years	2791330	0	0	0
Protozoa	GIAR	Giardia spp.	2009	Mortality	Number	ALB	Albania	Europe	All ages	2977532	0	0	0
Protozoa	GIAR	Giardia spp.	2009	Mortality	Number	AMR	Region of the Americas	Americas	<5 years	75654134	0	0	0
Protozoa	GIAR	Giardia spp.	2009	Mortality	Number	AMR	Region of the Americas	Americas	≥5 years	838457214	0	0	0
Protozoa	GIAR	Giardia spp.	2009	Mortality	Number	AMR	Region of the Americas	Americas	All ages	914111348	0	0	0
Protozoa	GIAR	Giardia spp.	2009	Mortality	Number	AND	Andorra	Europe	<5 years	3757	0	0	0
Protozoa	GIAR	Giardia spp.	2009	Mortality	Number	AND	Andorra	Europe	≥5 years	80401	0	0	0
Protozoa	GIAR	Giardia spp.	2009	Mortality	Number	AND	Andorra	Europe	All ages	84158	0	0	0
Protozoa	GIAR	Giardia spp.	2009	Mortality	Number	ARE	United Arab Emirates	Eastern Mediterranean	<5 years	375097	0	0	0
Protozoa	GIAR	Giardia spp.	2009	Mortality	Number	ARE	United Arab Emirates	Eastern Mediterranean	≥5 years	6216883	0	0	0
Protozoa	GIAR	Giardia spp.	2009	Mortality	Number	ARE	United Arab Emirates	Eastern Mediterranean	All ages	6591980	0	0	0
Protozoa	GIAR	Giardia spp.	2009	Mortality	Number	ARG	Argentina	Americas	<5 years	3552766	0	0	0
Protozoa	GIAR	Giardia spp.	2009	Mortality	Number	ARG	Argentina	Americas	≥5 years	37086358	0	0	0
Protozoa	GIAR	Giardia spp.	2009	Mortality	Number	ARG	Argentina	Americas	All ages	40639124	0	0	0
Protozoa	GIAR	Giardia spp.	2009	Mortality	Number	ARM	Armenia	Europe	<5 years	198078	0	0	0
Protozoa	GIAR	Giardia spp.	2009	Mortality	Number	ARM	Armenia	Europe	≥5 years	2754699	0	0	0
Protozoa	GIAR	Giardia spp.	2009	Mortality	Number	ARM	Armenia	Europe	All ages	2952777	0	0	0
Protozoa	GIAR	Giardia spp.	2009	Mortality	Number	ATG	Antigua and Barbuda	Americas	<5 years	6420	0	0	0
Protozoa	GIAR	Giardia spp.	2009	Mortality	Number	ATG	Antigua and Barbuda	Americas	≥5 years	77127	0	0	0
Protozoa	GIAR	Giardia spp.	2009	Mortality	Number	ATG	Antigua and Barbuda	Americas	All ages	83547	0	0	0
Protozoa	GIAR	Giardia spp.	2009	Mortality	Number	AUS	Australia	Western Pacific	<5 years	1412617	0	0	0
Protozoa	GIAR	Giardia spp.	2009	Mortality	Number	AUS	Australia	Western Pacific	≥5 years	20174104	0	0	0
Protozoa	GIAR	Giardia spp.	2009	Mortality	Number	AUS	Australia	Western Pacific	All ages	21586721	0	0	0
Protozoa	GIAR	Giardia spp.	2009	Mortality	Number	AUT	Austria	Europe	<5 years	396285	0	0	0
Protozoa	GIAR	Giardia spp.	2009	Mortality	Number	AUT	Austria	Europe	≥5 years	7940483	0	0	0
Protozoa	GIAR	Giardia spp.	2009	Mortality	Number	AUT	Austria	Europe	All ages	8336768	0	0	0
Protozoa	GIAR	Giardia spp.	2009	Mortality	Number	AZE	Azerbaijan	Europe	<5 years	766587	0	0	0
Protozoa	GIAR	Giardia spp.	2009	Mortality	Number	AZE	Azerbaijan	Europe	≥5 years	8232407	0	0	0
Protozoa	GIAR	Giardia spp.	2009	Mortality	Number	AZE	Azerbaijan	Europe	All ages	8998994	0	0	0
Protozoa	GIAR	Giardia spp.	2009	Mortality	Number	BDI	Burundi	Africa	<5 years	1679988	0	0	0
Protozoa	GIAR	Giardia spp.	2009	Mortality	Number	BDI	Burundi	Africa	≥5 years	7015682	0	0	0
Protozoa	GIAR	Giardia spp.	2009	Mortality	Number	BDI	Burundi	Africa	All ages	8695670	0	0	0
Protozoa	GIAR	Giardia spp.	2009	Mortality	Number	BEL	Belgium	Europe	<5 years	617537	0	0	0
Protozoa	GIAR	Giardia spp.	2009	Mortality	Number	BEL	Belgium	Europe	≥5 years	10136016	0	0	0
Protozoa	GIAR	Giardia spp.	2009	Mortality	Number	BEL	Belgium	Europe	All ages	10753553	0	0	0
Protozoa	GIAR	Giardia spp.	2009	Mortality	Number	BEN	Benin	Africa	<5 years	1622708	0	0	0
Protozoa	GIAR	Giardia spp.	2009	Mortality	Number	BEN	Benin	Africa	≥5 years	7744478	0	0	0
Protozoa	GIAR	Giardia spp.	2009	Mortality	Number	BEN	Benin	Africa	All ages	9367186	0	0	0
Protozoa	GIAR	Giardia spp.	2009	Mortality	Number	BFA	Burkina Faso	Africa	<5 years	2828701	0	0	0
Protozoa	GIAR	Giardia spp.	2009	Mortality	Number	BFA	Burkina Faso	Africa	≥5 years	12651644	0	0	0
Protozoa	GIAR	Giardia spp.	2009	Mortality	Number	BFA	Burkina Faso	Africa	All ages	15480345	0	0	0
Protozoa	GIAR	Giardia spp.	2009	Mortality	Number	BGD	Bangladesh	South-East Asia	<5 years	17376055	0	0	0
Protozoa	GIAR	Giardia spp.	2009	Mortality	Number	BGD	Bangladesh	South-East Asia	≥5 years	132816849	0	0	0
Protozoa	GIAR	Giardia spp.	2009	Mortality	Number	BGD	Bangladesh	South-East Asia	All ages	150192904	0	0	0
Protozoa	GIAR	Giardia spp.	2009	Mortality	Number	BGR	Bulgaria	Europe	<5 years	354777	0	0	0
Protozoa	GIAR	Giardia spp.	2009	Mortality	Number	BGR	Bulgaria	Europe	≥5 years	7156059	0	0	0
Protozoa	GIAR	Giardia spp.	2009	Mortality	Number	BGR	Bulgaria	Europe	All ages	7510836	0	0	0
Protozoa	GIAR	Giardia spp.	2009	Mortality	Number	BHR	Bahrain	Eastern Mediterranean	<5 years	88244	0	0	0
Protozoa	GIAR	Giardia spp.	2009	Mortality	Number	BHR	Bahrain	Eastern Mediterranean	≥5 years	1064193	0	0	0
Protozoa	GIAR	Giardia spp.	2009	Mortality	Number	BHR	Bahrain	Eastern Mediterranean	All ages	1152437	0	0	0
Protozoa	GIAR	Giardia spp.	2009	Mortality	Number	BHS	Bahamas	Americas	<5 years	27869	0	0	0
Protozoa	GIAR	Giardia spp.	2009	Mortality	Number	BHS	Bahamas	Americas	≥5 years	332550	0	0	0
Protozoa	GIAR	Giardia spp.	2009	Mortality	Number	BHS	Bahamas	Americas	All ages	360419	0	0	0
Protozoa	GIAR	Giardia spp.	2009	Mortality	Number	BIH	Bosnia and Herzegovina	Europe	<5 years	184423	0	0	0
Protozoa	GIAR	Giardia spp.	2009	Mortality	Number	BIH	Bosnia and Herzegovina	Europe	≥5 years	3729134	0	0	0
Protozoa	GIAR	Giardia spp.	2009	Mortality	Number	BIH	Bosnia and Herzegovina	Europe	All ages	3913557	0	0	0
Protozoa	GIAR	Giardia spp.	2009	Mortality	Number	BLR	Belarus	Europe	<5 years	478430	0	0	0
Protozoa	GIAR	Giardia spp.	2009	Mortality	Number	BLR	Belarus	Europe	≥5 years	9036194	0	0	0
Protozoa	GIAR	Giardia spp.	2009	Mortality	Number	BLR	Belarus	Europe	All ages	9514624	0	0	0
Protozoa	GIAR	Giardia spp.	2009	Mortality	Number	BLZ	Belize	Americas	<5 years	37966	0	0	0
Protozoa	GIAR	Giardia spp.	2009	Mortality	Number	BLZ	Belize	Americas	≥5 years	270530	0	0	0
Protozoa	GIAR	Giardia spp.	2009	Mortality	Number	BLZ	Belize	Americas	All ages	308496	0	0	0
Protozoa	GIAR	Giardia spp.	2009	Mortality	Number	BOL	Bolivia	Americas	<5 years	1210866	0	0	0
Protozoa	GIAR	Giardia spp.	2009	Mortality	Number	BOL	Bolivia	Americas	≥5 years	8722565	0	0	0
Protozoa	GIAR	Giardia spp.	2009	Mortality	Number	BOL	Bolivia	Americas	All ages	9933431	0	0	0
Protozoa	GIAR	Giardia spp.	2009	Mortality	Number	BRA	Brazil	Americas	<5 years	15202182	0	0	0
Protozoa	GIAR	Giardia spp.	2009	Mortality	Number	BRA	Brazil	Americas	≥5 years	176048650	0	0	0
Protozoa	GIAR	Giardia spp.	2009	Mortality	Number	BRA	Brazil	Americas	All ages	191250832	0	0	0
Protozoa	GIAR	Giardia spp.	2009	Mortality	Number	BRB	Barbados	Americas	<5 years	18327	0	0	0
Protozoa	GIAR	Giardia spp.	2009	Mortality	Number	BRB	Barbados	Americas	≥5 years	255146	0	0	0
Protozoa	GIAR	Giardia spp.	2009	Mortality	Number	BRB	Barbados	Americas	All ages	273473	0	0	0
Protozoa	GIAR	Giardia spp.	2009	Mortality	Number	BRN	Brunei	Western Pacific	<5 years	30746	0	0	0
Protozoa	GIAR	Giardia spp.	2009	Mortality	Number	BRN	Brunei	Western Pacific	≥5 years	350565	0	0	0
Protozoa	GIAR	Giardia spp.	2009	Mortality	Number	BRN	Brunei	Western Pacific	All ages	381311	0	0	0
Protozoa	GIAR	Giardia spp.	2009	Mortality	Number	BTN	Bhutan	South-East Asia	<5 years	65657	0	0	0
Protozoa	GIAR	Giardia spp.	2009	Mortality	Number	BTN	Bhutan	South-East Asia	≥5 years	624526	0	0	0
Protozoa	GIAR	Giardia spp.	2009	Mortality	Number	BTN	Bhutan	South-East Asia	All ages	690183	0	0	0
Protozoa	GIAR	Giardia spp.	2009	Mortality	Number	BWA	Botswana	Africa	<5 years	248494	0	0	0
Protozoa	GIAR	Giardia spp.	2009	Mortality	Number	BWA	Botswana	Africa	≥5 years	1721365	0	0	0
Protozoa	GIAR	Giardia spp.	2009	Mortality	Number	BWA	Botswana	Africa	All ages	1969859	0	0	0
Protozoa	GIAR	Giardia spp.	2009	Mortality	Number	CAF	Central African Republic	Africa	<5 years	810592	0	0	0
Protozoa	GIAR	Giardia spp.	2009	Mortality	Number	CAF	Central African Republic	Africa	≥5 years	3798215	0	0	0
Protozoa	GIAR	Giardia spp.	2009	Mortality	Number	CAF	Central African Republic	Africa	All ages	4608807	0	0	0
Protozoa	GIAR	Giardia spp.	2009	Mortality	Number	CAN	Canada	Americas	<5 years	1824777	0	0	0
Protozoa	GIAR	Giardia spp.	2009	Mortality	Number	CAN	Canada	Americas	≥5 years	31810529	0	0	0
Protozoa	GIAR	Giardia spp.	2009	Mortality	Number	CAN	Canada	Americas	All ages	33635306	0	0	0
Protozoa	GIAR	Giardia spp.	2009	Mortality	Number	CHE	Switzerland	Europe	<5 years	376563	0	0	0
Protozoa	GIAR	Giardia spp.	2009	Mortality	Number	CHE	Switzerland	Europe	≥5 years	7319297	0	0	0
Protozoa	GIAR	Giardia spp.	2009	Mortality	Number	CHE	Switzerland	Europe	All ages	7695860	0	0	0
Protozoa	GIAR	Giardia spp.	2009	Mortality	Number	CHL	Chile	Americas	<5 years	1169027	0	0	0
Protozoa	GIAR	Giardia spp.	2009	Mortality	Number	CHL	Chile	Americas	≥5 years	15754757	0	0	0
Protozoa	GIAR	Giardia spp.	2009	Mortality	Number	CHL	Chile	Americas	All ages	16923784	0	0	0
Protozoa	GIAR	Giardia spp.	2009	Mortality	Number	CHN	China	Western Pacific	<5 years	83079972	0	0	0
Protozoa	GIAR	Giardia spp.	2009	Mortality	Number	CHN	China	Western Pacific	≥5 years	1254873665	0	0	0
Protozoa	GIAR	Giardia spp.	2009	Mortality	Number	CHN	China	Western Pacific	All ages	1337953637	0	0	0
Protozoa	GIAR	Giardia spp.	2009	Mortality	Number	CIV	Cote d'Ivoire	Africa	<5 years	3771387	0	0	0
Protozoa	GIAR	Giardia spp.	2009	Mortality	Number	CIV	Cote d'Ivoire	Africa	≥5 years	17983348	0	0	0
Protozoa	GIAR	Giardia spp.	2009	Mortality	Number	CIV	Cote d'Ivoire	Africa	All ages	21754735	0	0	0
Protozoa	GIAR	Giardia spp.	2009	Mortality	Number	CMR	Cameroon	Africa	<5 years	3258898	0	0	0
Protozoa	GIAR	Giardia spp.	2009	Mortality	Number	CMR	Cameroon	Africa	≥5 years	15581255	0	0	0
Protozoa	GIAR	Giardia spp.	2009	Mortality	Number	CMR	Cameroon	Africa	All ages	18840153	0	0	0
Protozoa	GIAR	Giardia spp.	2009	Mortality	Number	COD	Democratic Republic of Congo	Africa	<5 years	12010064	0	0	0
Protozoa	GIAR	Giardia spp.	2009	Mortality	Number	COD	Democratic Republic of Congo	Africa	≥5 years	53361510	0	0	0
Protozoa	GIAR	Giardia spp.	2009	Mortality	Number	COD	Democratic Republic of Congo	Africa	All ages	65371574	0	0	0
Protozoa	GIAR	Giardia spp.	2009	Mortality	Number	COG	Congo	Africa	<5 years	676334	0	0	0
Protozoa	GIAR	Giardia spp.	2009	Mortality	Number	COG	Congo	Africa	≥5 years	3498426	0	0	0
Protozoa	GIAR	Giardia spp.	2009	Mortality	Number	COG	Congo	Africa	All ages	4174760	0	0	0
Protozoa	GIAR	Giardia spp.	2009	Mortality	Number	COK	Cook Islands	Western Pacific	<5 years	1539	0	0	0
Protozoa	GIAR	Giardia spp.	2009	Mortality	Number	COK	Cook Islands	Western Pacific	≥5 years	14686	0	0	0
Protozoa	GIAR	Giardia spp.	2009	Mortality	Number	COK	Cook Islands	Western Pacific	All ages	16225	0	0	0
Protozoa	GIAR	Giardia spp.	2009	Mortality	Number	COL	Colombia	Americas	<5 years	3985133	0	0	0
Protozoa	GIAR	Giardia spp.	2009	Mortality	Number	COL	Colombia	Americas	≥5 years	40030351	0	0	0
Protozoa	GIAR	Giardia spp.	2009	Mortality	Number	COL	Colombia	Americas	All ages	44015484	0	0	0
Protozoa	GIAR	Giardia spp.	2009	Mortality	Number	COM	Comoros	Africa	<5 years	94930	0	0	0
Protozoa	GIAR	Giardia spp.	2009	Mortality	Number	COM	Comoros	Africa	≥5 years	540636	0	0	0
Protozoa	GIAR	Giardia spp.	2009	Mortality	Number	COM	Comoros	Africa	All ages	635566	0	0	0
Protozoa	GIAR	Giardia spp.	2009	Mortality	Number	CPV	Cape Verde	Africa	<5 years	53919	0	0	0
Protozoa	GIAR	Giardia spp.	2009	Mortality	Number	CPV	Cape Verde	Africa	≥5 years	449922	0	0	0
Protozoa	GIAR	Giardia spp.	2009	Mortality	Number	CPV	Cape Verde	Africa	All ages	503841	0	0	0
Protozoa	GIAR	Giardia spp.	2009	Mortality	Number	CRI	Costa Rica	Americas	<5 years	361238	0	0	0
Protozoa	GIAR	Giardia spp.	2009	Mortality	Number	CRI	Costa Rica	Americas	≥5 years	4108964	0	0	0
Protozoa	GIAR	Giardia spp.	2009	Mortality	Number	CRI	Costa Rica	Americas	All ages	4470202	0	0	0
Protozoa	GIAR	Giardia spp.	2009	Mortality	Number	CUB	Cuba	Americas	<5 years	618079	0	0	0
Protozoa	GIAR	Giardia spp.	2009	Mortality	Number	CUB	Cuba	Americas	≥5 years	10675395	0	0	0
Protozoa	GIAR	Giardia spp.	2009	Mortality	Number	CUB	Cuba	Americas	All ages	11293474	0	0	0
Protozoa	GIAR	Giardia spp.	2009	Mortality	Number	CYP	Cyprus	Europe	<5 years	61597	0	0	0
Protozoa	GIAR	Giardia spp.	2009	Mortality	Number	CYP	Cyprus	Europe	≥5 years	1038585	0	0	0
Protozoa	GIAR	Giardia spp.	2009	Mortality	Number	CYP	Cyprus	Europe	All ages	1100182	0	0	0
Protozoa	GIAR	Giardia spp.	2009	Mortality	Number	CZE	Czechia	Europe	<5 years	543562	0	0	0
Protozoa	GIAR	Giardia spp.	2009	Mortality	Number	CZE	Czechia	Europe	≥5 years	9856616	0	0	0
Protozoa	GIAR	Giardia spp.	2009	Mortality	Number	CZE	Czechia	Europe	All ages	10400178	0	0	0
Protozoa	GIAR	Giardia spp.	2009	Mortality	Number	DEU	Germany	Europe	<5 years	3458050	0	0	0
Protozoa	GIAR	Giardia spp.	2009	Mortality	Number	DEU	Germany	Europe	≥5 years	77554102	0	0	0
Protozoa	GIAR	Giardia spp.	2009	Mortality	Number	DEU	Germany	Europe	All ages	81012152	0	0	0
Protozoa	GIAR	Giardia spp.	2009	Mortality	Number	DJI	Djibouti	Eastern Mediterranean	<5 years	118189	0	0	0
Protozoa	GIAR	Giardia spp.	2009	Mortality	Number	DJI	Djibouti	Eastern Mediterranean	≥5 years	783793	0	0	0
Protozoa	GIAR	Giardia spp.	2009	Mortality	Number	DJI	Djibouti	Eastern Mediterranean	All ages	901982	0	0	0
Protozoa	GIAR	Giardia spp.	2009	Mortality	Number	DMA	Dominica	Americas	<5 years	5121	0	0	0
Protozoa	GIAR	Giardia spp.	2009	Mortality	Number	DMA	Dominica	Americas	≥5 years	63731	0	0	0
Protozoa	GIAR	Giardia spp.	2009	Mortality	Number	DMA	Dominica	Americas	All ages	68852	0	0	0
Protozoa	GIAR	Giardia spp.	2009	Mortality	Number	DNK	Denmark	Europe	<5 years	326924	0	0	0
Protozoa	GIAR	Giardia spp.	2009	Mortality	Number	DNK	Denmark	Europe	≥5 years	5184619	0	0	0
Protozoa	GIAR	Giardia spp.	2009	Mortality	Number	DNK	Denmark	Europe	All ages	5511543	0	0	0
