## Supplementary file S3 for "Updated Estimates of the Global, Regional and National Burden, and Etiology of Diarrheal Diseases Transmissible via Food: A Systematic Review and Meta-Analytical Modelling Study for the World Health Organization" (part 60 of 103)

### Sheet: Burden_estimates (continued)
Taxon	Path_Code	Pathogen	Year	Indicator	Metric	Geo_Code	Geography	WHO_Region	Age_group	Population	Estimate	Lower_UI	Upper_UI
Protozoa	GIAR	Giardia spp.	2009	Mortality	Number	DOM	Dominican Republic	Americas	<5 years	999012	0	0	0
Protozoa	GIAR	Giardia spp.	2009	Mortality	Number	DOM	Dominican Republic	Americas	≥5 years	8634091	0	0	0
Protozoa	GIAR	Giardia spp.	2009	Mortality	Number	DOM	Dominican Republic	Americas	All ages	9633103	0	0	0
Protozoa	GIAR	Giardia spp.	2009	Mortality	Number	DZA	Algeria	Africa	<5 years	3602488	0	0	0
Protozoa	GIAR	Giardia spp.	2009	Mortality	Number	DZA	Algeria	Africa	≥5 years	31544448	0	0	0
Protozoa	GIAR	Giardia spp.	2009	Mortality	Number	DZA	Algeria	Africa	All ages	35146936	0	0	0
Protozoa	GIAR	Giardia spp.	2009	Mortality	Number	ECU	Ecuador	Americas	<5 years	1586787	0	0	0
Protozoa	GIAR	Giardia spp.	2009	Mortality	Number	ECU	Ecuador	Americas	≥5 years	13112960	0	0	0
Protozoa	GIAR	Giardia spp.	2009	Mortality	Number	ECU	Ecuador	Americas	All ages	14699747	0	0	0
Protozoa	GIAR	Giardia spp.	2009	Mortality	Number	EGY	Egypt	Eastern Mediterranean	<5 years	10692454	0	0	0
Protozoa	GIAR	Giardia spp.	2009	Mortality	Number	EGY	Egypt	Eastern Mediterranean	≥5 years	75972739	0	0	0
Protozoa	GIAR	Giardia spp.	2009	Mortality	Number	EGY	Egypt	Eastern Mediterranean	All ages	86665193	0	0	0
Protozoa	GIAR	Giardia spp.	2009	Mortality	Number	EMR	Eastern Mediterranean Region	Eastern Mediterranean	<5 years	78957345	0	0	0
Protozoa	GIAR	Giardia spp.	2009	Mortality	Number	EMR	Eastern Mediterranean Region	Eastern Mediterranean	≥5 years	525341190	0	0	0
Protozoa	GIAR	Giardia spp.	2009	Mortality	Number	EMR	Eastern Mediterranean Region	Eastern Mediterranean	All ages	604298535	0	0	0
Protozoa	GIAR	Giardia spp.	2009	Mortality	Number	ERI	Eritrea	Africa	<5 years	455866	0	0	0
Protozoa	GIAR	Giardia spp.	2009	Mortality	Number	ERI	Eritrea	Africa	≥5 years	2406087	0	0	0
Protozoa	GIAR	Giardia spp.	2009	Mortality	Number	ERI	Eritrea	Africa	All ages	2861953	0	0	0
Protozoa	GIAR	Giardia spp.	2009	Mortality	Number	ESP	Spain	Europe	<5 years	2469022	0	0	0
Protozoa	GIAR	Giardia spp.	2009	Mortality	Number	ESP	Spain	Europe	≥5 years	44046783	0	0	0
Protozoa	GIAR	Giardia spp.	2009	Mortality	Number	ESP	Spain	Europe	All ages	46515805	0	0	0
Protozoa	GIAR	Giardia spp.	2009	Mortality	Number	EST	Estonia	Europe	<5 years	74570	0	0	0
Protozoa	GIAR	Giardia spp.	2009	Mortality	Number	EST	Estonia	Europe	≥5 years	1261168	0	0	0
Protozoa	GIAR	Giardia spp.	2009	Mortality	Number	EST	Estonia	Europe	All ages	1335738	0	0	0
Protozoa	GIAR	Giardia spp.	2009	Mortality	Number	ETH	Ethiopia	Africa	<5 years	15238317	0	0	0
Protozoa	GIAR	Giardia spp.	2009	Mortality	Number	ETH	Ethiopia	Africa	≥5 years	71527606	0	0	0
Protozoa	GIAR	Giardia spp.	2009	Mortality	Number	ETH	Ethiopia	Africa	All ages	86765923	0	0	0
Protozoa	GIAR	Giardia spp.	2009	Mortality	Number	EUR	European Region	Europe	<5 years	53294443	0	0	0
Protozoa	GIAR	Giardia spp.	2009	Mortality	Number	EUR	European Region	Europe	≥5 years	839414748	0	0	0
Protozoa	GIAR	Giardia spp.	2009	Mortality	Number	EUR	European Region	Europe	All ages	892709191	0	0	0
Protozoa	GIAR	Giardia spp.	2009	Mortality	Number	FIN	Finland	Europe	<5 years	295009	0	0	0
Protozoa	GIAR	Giardia spp.	2009	Mortality	Number	FIN	Finland	Europe	≥5 years	5031269	0	0	0
Protozoa	GIAR	Giardia spp.	2009	Mortality	Number	FIN	Finland	Europe	All ages	5326278	0	0	0
Protozoa	GIAR	Giardia spp.	2009	Mortality	Number	FJI	Fiji	Western Pacific	<5 years	101087	0	0	0
Protozoa	GIAR	Giardia spp.	2009	Mortality	Number	FJI	Fiji	Western Pacific	≥5 years	804408	0	0	0
Protozoa	GIAR	Giardia spp.	2009	Mortality	Number	FJI	Fiji	Western Pacific	All ages	905495	0	0	0
Protozoa	GIAR	Giardia spp.	2009	Mortality	Number	FRA	France	Europe	<5 years	3865680	0	0	0
Protozoa	GIAR	Giardia spp.	2009	Mortality	Number	FRA	France	Europe	≥5 years	59085181	0	0	0
Protozoa	GIAR	Giardia spp.	2009	Mortality	Number	FRA	France	Europe	All ages	62950861	0	0	0
Protozoa	GIAR	Giardia spp.	2009	Mortality	Number	FSM	Micronesia	Western Pacific	<5 years	12819	0	0	0
Protozoa	GIAR	Giardia spp.	2009	Mortality	Number	FSM	Micronesia	Western Pacific	≥5 years	95629	0	0	0
Protozoa	GIAR	Giardia spp.	2009	Mortality	Number	FSM	Micronesia	Western Pacific	All ages	108448	0	0	0
Protozoa	GIAR	Giardia spp.	2009	Mortality	Number	GAB	Gabon	Africa	<5 years	234162	0	0	0
Protozoa	GIAR	Giardia spp.	2009	Mortality	Number	GAB	Gabon	Africa	≥5 years	1399230	0	0	0
Protozoa	GIAR	Giardia spp.	2009	Mortality	Number	GAB	Gabon	Africa	All ages	1633392	0	0	0
Protozoa	GIAR	Giardia spp.	2009	Mortality	Number	GBR	United Kingdom	Europe	<5 years	3812781	0	0	0
Protozoa	GIAR	Giardia spp.	2009	Mortality	Number	GBR	United Kingdom	Europe	≥5 years	58452774	0	0	0
Protozoa	GIAR	Giardia spp.	2009	Mortality	Number	GBR	United Kingdom	Europe	All ages	62265555	0	0	0
Protozoa	GIAR	Giardia spp.	2009	Mortality	Number	GEO	Georgia	Europe	<5 years	251698	0	0	0
Protozoa	GIAR	Giardia spp.	2009	Mortality	Number	GEO	Georgia	Europe	≥5 years	3677349	0	0	0
Protozoa	GIAR	Giardia spp.	2009	Mortality	Number	GEO	Georgia	Europe	All ages	3929047	0	0	0
Protozoa	GIAR	Giardia spp.	2009	Mortality	Number	GHA	Ghana	Africa	<5 years	3648391	0	0	0
Protozoa	GIAR	Giardia spp.	2009	Mortality	Number	GHA	Ghana	Africa	≥5 years	20906648	0	0	0
Protozoa	GIAR	Giardia spp.	2009	Mortality	Number	GHA	Ghana	Africa	All ages	24555039	0	0	0
Protozoa	GIAR	Giardia spp.	2009	Mortality	Number	GIN	Guinea	Africa	<5 years	1703000	0	0	0
Protozoa	GIAR	Giardia spp.	2009	Mortality	Number	GIN	Guinea	Africa	≥5 years	8316577	0	0	0
Protozoa	GIAR	Giardia spp.	2009	Mortality	Number	GIN	Guinea	Africa	All ages	10019577	0	0	0
Protozoa	GIAR	Giardia spp.	2009	Mortality	Number	GLOBAL	Global	All WHO Member States	<5 years	657002174	0	0	0
Protozoa	GIAR	Giardia spp.	2009	Mortality	Number	GLOBAL	Global	All WHO Member States	≥5 years	6186865825	0	0	0
Protozoa	GIAR	Giardia spp.	2009	Mortality	Number	GLOBAL	Global	All WHO Member States	All ages	6843867999	0	0	0
Protozoa	GIAR	Giardia spp.	2009	Mortality	Number	GMB	Gambia	Africa	<5 years	317448	0	0	0
Protozoa	GIAR	Giardia spp.	2009	Mortality	Number	GMB	Gambia	Africa	≥5 years	1526818	0	0	0
Protozoa	GIAR	Giardia spp.	2009	Mortality	Number	GMB	Gambia	Africa	All ages	1844266	0	0	0
Protozoa	GIAR	Giardia spp.	2009	Mortality	Number	GNB	Guinea-Bissau	Africa	<5 years	252748	0	0	0
Protozoa	GIAR	Giardia spp.	2009	Mortality	Number	GNB	Guinea-Bissau	Africa	≥5 years	1254065	0	0	0
Protozoa	GIAR	Giardia spp.	2009	Mortality	Number	GNB	Guinea-Bissau	Africa	All ages	1506813	0	0	0
Protozoa	GIAR	Giardia spp.	2009	Mortality	Number	GNQ	Equatorial Guinea	Africa	<5 years	179378	0	0	0
Protozoa	GIAR	Giardia spp.	2009	Mortality	Number	GNQ	Equatorial Guinea	Africa	≥5 years	930085	0	0	0
Protozoa	GIAR	Giardia spp.	2009	Mortality	Number	GNQ	Equatorial Guinea	Africa	All ages	1109463	0	0	0
Protozoa	GIAR	Giardia spp.	2009	Mortality	Number	GRC	Greece	Europe	<5 years	543834	0	0	0
Protozoa	GIAR	Giardia spp.	2009	Mortality	Number	GRC	Greece	Europe	≥5 years	10550852	0	0	0
Protozoa	GIAR	Giardia spp.	2009	Mortality	Number	GRC	Greece	Europe	All ages	11094686	0	0	0
Protozoa	GIAR	Giardia spp.	2009	Mortality	Number	GRD	Grenada	Americas	<5 years	8883	0	0	0
Protozoa	GIAR	Giardia spp.	2009	Mortality	Number	GRD	Grenada	Americas	≥5 years	102196	0	0	0
Protozoa	GIAR	Giardia spp.	2009	Mortality	Number	GRD	Grenada	Americas	All ages	111079	0	0	0
Protozoa	GIAR	Giardia spp.	2009	Mortality	Number	GTM	Guatemala	Americas	<5 years	1931197	0	0	0
Protozoa	GIAR	Giardia spp.	2009	Mortality	Number	GTM	Guatemala	Americas	≥5 years	12144277	0	0	0
Protozoa	GIAR	Giardia spp.	2009	Mortality	Number	GTM	Guatemala	Americas	All ages	14075474	0	0	0
Protozoa	GIAR	Giardia spp.	2009	Mortality	Number	GUY	Guyana	Americas	<5 years	77980	0	0	0
Protozoa	GIAR	Giardia spp.	2009	Mortality	Number	GUY	Guyana	Americas	≥5 years	675452	0	0	0
Protozoa	GIAR	Giardia spp.	2009	Mortality	Number	GUY	Guyana	Americas	All ages	753432	0	0	0
Protozoa	GIAR	Giardia spp.	2009	Mortality	Number	HND	Honduras	Americas	<5 years	1075788	0	0	0
Protozoa	GIAR	Giardia spp.	2009	Mortality	Number	HND	Honduras	Americas	≥5 years	7025584	0	0	0
Protozoa	GIAR	Giardia spp.	2009	Mortality	Number	HND	Honduras	Americas	All ages	8101372	0	0	0
Protozoa	GIAR	Giardia spp.	2009	Mortality	Number	HRV	Croatia	Europe	<5 years	208160	0	0	0
Protozoa	GIAR	Giardia spp.	2009	Mortality	Number	HRV	Croatia	Europe	≥5 years	4105487	0	0	0
Protozoa	GIAR	Giardia spp.	2009	Mortality	Number	HRV	Croatia	Europe	All ages	4313647	0	0	0
Protozoa	GIAR	Giardia spp.	2009	Mortality	Number	HTI	Haiti	Americas	<5 years	1229790	0	0	0
Protozoa	GIAR	Giardia spp.	2009	Mortality	Number	HTI	Haiti	Americas	≥5 years	8379848	0	0	0
Protozoa	GIAR	Giardia spp.	2009	Mortality	Number	HTI	Haiti	Americas	All ages	9609638	0	0	0
Protozoa	GIAR	Giardia spp.	2009	Mortality	Number	HUN	Hungary	Europe	<5 years	487282	0	0	0
Protozoa	GIAR	Giardia spp.	2009	Mortality	Number	HUN	Hungary	Europe	≥5 years	9522186	0	0	0
Protozoa	GIAR	Giardia spp.	2009	Mortality	Number	HUN	Hungary	Europe	All ages	10009468	0	0	0
Protozoa	GIAR	Giardia spp.	2009	Mortality	Number	IDN	Indonesia	South-East Asia	<5 years	23528346	0	0	0
Protozoa	GIAR	Giardia spp.	2009	Mortality	Number	IDN	Indonesia	South-East Asia	≥5 years	218158069	0	0	0
Protozoa	GIAR	Giardia spp.	2009	Mortality	Number	IDN	Indonesia	South-East Asia	All ages	241686415	0	0	0
Protozoa	GIAR	Giardia spp.	2009	Mortality	Number	IND	India	South-East Asia	<5 years	130309857	0	0	0
Protozoa	GIAR	Giardia spp.	2009	Mortality	Number	IND	India	South-East Asia	≥5 years	1086228686	0	0	0
Protozoa	GIAR	Giardia spp.	2009	Mortality	Number	IND	India	South-East Asia	All ages	1216538543	0	0	0
Protozoa	GIAR	Giardia spp.	2009	Mortality	Number	IRL	Ireland	Europe	<5 years	332008	0	0	0
Protozoa	GIAR	Giardia spp.	2009	Mortality	Number	IRL	Ireland	Europe	≥5 years	4186975	0	0	0
Protozoa	GIAR	Giardia spp.	2009	Mortality	Number	IRL	Ireland	Europe	All ages	4518983	0	0	0
Protozoa	GIAR	Giardia spp.	2009	Mortality	Number	IRN	Iran	Eastern Mediterranean	<5 years	6122997	0	0	0
Protozoa	GIAR	Giardia spp.	2009	Mortality	Number	IRN	Iran	Eastern Mediterranean	≥5 years	69855594	0	0	0
Protozoa	GIAR	Giardia spp.	2009	Mortality	Number	IRN	Iran	Eastern Mediterranean	All ages	75978591	0	0	0
Protozoa	GIAR	Giardia spp.	2009	Mortality	Number	IRQ	Iraq	Eastern Mediterranean	<5 years	4551040	0	0	0
Protozoa	GIAR	Giardia spp.	2009	Mortality	Number	IRQ	Iraq	Eastern Mediterranean	≥5 years	25019581	0	0	0
Protozoa	GIAR	Giardia spp.	2009	Mortality	Number	IRQ	Iraq	Eastern Mediterranean	All ages	29570621	0	0	0
Protozoa	GIAR	Giardia spp.	2009	Mortality	Number	ISL	Iceland	Europe	<5 years	22931	0	0	0
Protozoa	GIAR	Giardia spp.	2009	Mortality	Number	ISL	Iceland	Europe	≥5 years	296549	0	0	0
Protozoa	GIAR	Giardia spp.	2009	Mortality	Number	ISL	Iceland	Europe	All ages	319480	0	0	0
Protozoa	GIAR	Giardia spp.	2009	Mortality	Number	ISR	Israel	Europe	<5 years	717031	0	0	0
Protozoa	GIAR	Giardia spp.	2009	Mortality	Number	ISR	Israel	Europe	≥5 years	6426395	0	0	0
Protozoa	GIAR	Giardia spp.	2009	Mortality	Number	ISR	Israel	Europe	All ages	7143426	0	0	0
Protozoa	GIAR	Giardia spp.	2009	Mortality	Number	ITA	Italy	Europe	<5 years	2829789	0	0	0
Protozoa	GIAR	Giardia spp.	2009	Mortality	Number	ITA	Italy	Europe	≥5 years	56940955	0	0	0
Protozoa	GIAR	Giardia spp.	2009	Mortality	Number	ITA	Italy	Europe	All ages	59770744	0	0	0
Protozoa	GIAR	Giardia spp.	2009	Mortality	Number	JAM	Jamaica	Americas	<5 years	232922	0	0	0
Protozoa	GIAR	Giardia spp.	2009	Mortality	Number	JAM	Jamaica	Americas	≥5 years	2498395	0	0	0
Protozoa	GIAR	Giardia spp.	2009	Mortality	Number	JAM	Jamaica	Americas	All ages	2731317	0	0	0
Protozoa	GIAR	Giardia spp.	2009	Mortality	Number	JOR	Jordan	Eastern Mediterranean	<5 years	910400	0	0	0
Protozoa	GIAR	Giardia spp.	2009	Mortality	Number	JOR	Jordan	Eastern Mediterranean	≥5 years	6167372	0	0	0
Protozoa	GIAR	Giardia spp.	2009	Mortality	Number	JOR	Jordan	Eastern Mediterranean	All ages	7077772	0	0	0
Protozoa	GIAR	Giardia spp.	2009	Mortality	Number	JPN	Japan	Western Pacific	<5 years	5472477	0	0	0
Protozoa	GIAR	Giardia spp.	2009	Mortality	Number	JPN	Japan	Western Pacific	≥5 years	122710642	0	0	0
Protozoa	GIAR	Giardia spp.	2009	Mortality	Number	JPN	Japan	Western Pacific	All ages	128183119	0	0	0
Protozoa	GIAR	Giardia spp.	2009	Mortality	Number	KAZ	Kazakhstan	Europe	<5 years	1628559	0	0	0
Protozoa	GIAR	Giardia spp.	2009	Mortality	Number	KAZ	Kazakhstan	Europe	≥5 years	14886151	0	0	0
Protozoa	GIAR	Giardia spp.	2009	Mortality	Number	KAZ	Kazakhstan	Europe	All ages	16514710	0	0	0
Protozoa	GIAR	Giardia spp.	2009	Mortality	Number	KEN	Kenya	Africa	<5 years	6728206	0	0	0
Protozoa	GIAR	Giardia spp.	2009	Mortality	Number	KEN	Kenya	Africa	≥5 years	33080362	0	0	0
Protozoa	GIAR	Giardia spp.	2009	Mortality	Number	KEN	Kenya	Africa	All ages	39808568	0	0	0
Protozoa	GIAR	Giardia spp.	2009	Mortality	Number	KGZ	Kyrgyzstan	Europe	<5 years	574178	0	0	0
Protozoa	GIAR	Giardia spp.	2009	Mortality	Number	KGZ	Kyrgyzstan	Europe	≥5 years	4781573	0	0	0
Protozoa	GIAR	Giardia spp.	2009	Mortality	Number	KGZ	Kyrgyzstan	Europe	All ages	5355751	0	0	0
Protozoa	GIAR	Giardia spp.	2009	Mortality	Number	KHM	Cambodia	Western Pacific	<5 years	1658863	0	0	0
Protozoa	GIAR	Giardia spp.	2009	Mortality	Number	KHM	Cambodia	Western Pacific	≥5 years	12505274	0	0	0
Protozoa	GIAR	Giardia spp.	2009	Mortality	Number	KHM	Cambodia	Western Pacific	All ages	14164137	0	0	0
Protozoa	GIAR	Giardia spp.	2009	Mortality	Number	KIR	Kiribati	Western Pacific	<5 years	13990	0	0	0
Protozoa	GIAR	Giardia spp.	2009	Mortality	Number	KIR	Kiribati	Western Pacific	≥5 years	91337	0	0	0
Protozoa	GIAR	Giardia spp.	2009	Mortality	Number	KIR	Kiribati	Western Pacific	All ages	105327	0	0	0
Protozoa	GIAR	Giardia spp.	2009	Mortality	Number	KNA	Saint Kitts and Nevis	Americas	<5 years	3542	0	0	0
Protozoa	GIAR	Giardia spp.	2009	Mortality	Number	KNA	Saint Kitts and Nevis	Americas	≥5 years	43356	0	0	0
Protozoa	GIAR	Giardia spp.	2009	Mortality	Number	KNA	Saint Kitts and Nevis	Americas	All ages	46898	0	0	0
Protozoa	GIAR	Giardia spp.	2009	Mortality	Number	KOR	South Korea	Western Pacific	<5 years	2224990	0	0	0
Protozoa	GIAR	Giardia spp.	2009	Mortality	Number	KOR	South Korea	Western Pacific	≥5 years	46222855	0	0	0
Protozoa	GIAR	Giardia spp.	2009	Mortality	Number	KOR	South Korea	Western Pacific	All ages	48447845	0	0	0
Protozoa	GIAR	Giardia spp.	2009	Mortality	Number	KWT	Kuwait	Eastern Mediterranean	<5 years	244768	0	0	0
Protozoa	GIAR	Giardia spp.	2009	Mortality	Number	KWT	Kuwait	Eastern Mediterranean	≥5 years	2478537	0	0	0
Protozoa	GIAR	Giardia spp.	2009	Mortality	Number	KWT	Kuwait	Eastern Mediterranean	All ages	2723305	0	0	0
Protozoa	GIAR	Giardia spp.	2009	Mortality	Number	LAO	Laos	Western Pacific	<5 years	776842	0	0	0
Protozoa	GIAR	Giardia spp.	2009	Mortality	Number	LAO	Laos	Western Pacific	≥5 years	5418483	0	0	0
Protozoa	GIAR	Giardia spp.	2009	Mortality	Number	LAO	Laos	Western Pacific	All ages	6195325	0	0	0
Protozoa	GIAR	Giardia spp.	2009	Mortality	Number	LBN	Lebanon	Eastern Mediterranean	<5 years	435424	0	0	0
Protozoa	GIAR	Giardia spp.	2009	Mortality	Number	LBN	Lebanon	Eastern Mediterranean	≥5 years	4523711	0	0	0
Protozoa	GIAR	Giardia spp.	2009	Mortality	Number	LBN	Lebanon	Eastern Mediterranean	All ages	4959135	0	0	0
Protozoa	GIAR	Giardia spp.	2009	Mortality	Number	LBR	Liberia	Africa	<5 years	660927	0	0	0
Protozoa	GIAR	Giardia spp.	2009	Mortality	Number	LBR	Liberia	Africa	≥5 years	3224793	0	0	0
Protozoa	GIAR	Giardia spp.	2009	Mortality	Number	LBR	Liberia	Africa	All ages	3885720	0	0	0
Protozoa	GIAR	Giardia spp.	2009	Mortality	Number	LBY	Libya	Eastern Mediterranean	<5 years	698739	0	0	0
Protozoa	GIAR	Giardia spp.	2009	Mortality	Number	LBY	Libya	Eastern Mediterranean	≥5 years	5603065	0	0	0
Protozoa	GIAR	Giardia spp.	2009	Mortality	Number	LBY	Libya	Eastern Mediterranean	All ages	6301804	0	0	0
Protozoa	GIAR	Giardia spp.	2009	Mortality	Number	LCA	Saint Lucia	Americas	<5 years	12506	0	0	0
Protozoa	GIAR	Giardia spp.	2009	Mortality	Number	LCA	Saint Lucia	Americas	≥5 years	156824	0	0	0
Protozoa	GIAR	Giardia spp.	2009	Mortality	Number	LCA	Saint Lucia	Americas	All ages	169330	0	0	0
Protozoa	GIAR	Giardia spp.	2009	Mortality	Number	LKA	Sri Lanka	South-East Asia	<5 years	1827512	0	0	0
Protozoa	GIAR	Giardia spp.	2009	Mortality	Number	LKA	Sri Lanka	South-East Asia	≥5 years	18869408	0	0	0
Protozoa	GIAR	Giardia spp.	2009	Mortality	Number	LKA	Sri Lanka	South-East Asia	All ages	20696920	0	0	0
Protozoa	GIAR	Giardia spp.	2009	Mortality	Number	LSO	Lesotho	Africa	<5 years	255437	0	0	0
Protozoa	GIAR	Giardia spp.	2009	Mortality	Number	LSO	Lesotho	Africa	≥5 years	1718077	0	0	0
Protozoa	GIAR	Giardia spp.	2009	Mortality	Number	LSO	Lesotho	Africa	All ages	1973514	0	0	0
Protozoa	GIAR	Giardia spp.	2009	Mortality	Number	LTU	Lithuania	Europe	<5 years	145389	0	0	0
Protozoa	GIAR	Giardia spp.	2009	Mortality	Number	LTU	Lithuania	Europe	≥5 years	3038775	0	0	0
Protozoa	GIAR	Giardia spp.	2009	Mortality	Number	LTU	Lithuania	Europe	All ages	3184164	0	0	0
Protozoa	GIAR	Giardia spp.	2009	Mortality	Number	LUX	Luxembourg	Europe	<5 years	28513	0	0	0
Protozoa	GIAR	Giardia spp.	2009	Mortality	Number	LUX	Luxembourg	Europe	≥5 years	465358	0	0	0
Protozoa	GIAR	Giardia spp.	2009	Mortality	Number	LUX	Luxembourg	Europe	All ages	493871	0	0	0
Protozoa	GIAR	Giardia spp.	2009	Mortality	Number	LVA	Latvia	Europe	<5 years	111277	0	0	0
Protozoa	GIAR	Giardia spp.	2009	Mortality	Number	LVA	Latvia	Europe	≥5 years	2051930	0	0	0
Protozoa	GIAR	Giardia spp.	2009	Mortality	Number	LVA	Latvia	Europe	All ages	2163207	0	0	0
Protozoa	GIAR	Giardia spp.	2009	Mortality	Number	MAR	Morocco	Eastern Mediterranean	<5 years	3231642	0	0	0
Protozoa	GIAR	Giardia spp.	2009	Mortality	Number	MAR	Morocco	Eastern Mediterranean	≥5 years	28585546	0	0	0
Protozoa	GIAR	Giardia spp.	2009	Mortality	Number	MAR	Morocco	Eastern Mediterranean	All ages	31817188	0	0	0
Protozoa	GIAR	Giardia spp.	2009	Mortality	Number	MCO	Monaco	Europe	<5 years	1265	0	0	0
Protozoa	GIAR	Giardia spp.	2009	Mortality	Number	MCO	Monaco	Europe	≥5 years	30695	0	0	0
Protozoa	GIAR	Giardia spp.	2009	Mortality	Number	MCO	Monaco	Europe	All ages	31960	0	0	0
Protozoa	GIAR	Giardia spp.	2009	Mortality	Number	MDA	Moldova	Europe	<5 years	226143	0	0	0
Protozoa	GIAR	Giardia spp.	2009	Mortality	Number	MDA	Moldova	Europe	≥5 years	3516994	0	0	0
Protozoa	GIAR	Giardia spp.	2009	Mortality	Number	MDA	Moldova	Europe	All ages	3743137	0	0	0
Protozoa	GIAR	Giardia spp.	2009	Mortality	Number	MDG	Madagascar	Africa	<5 years	3527928	0	0	0
Protozoa	GIAR	Giardia spp.	2009	Mortality	Number	MDG	Madagascar	Africa	≥5 years	17703071	0	0	0
Protozoa	GIAR	Giardia spp.	2009	Mortality	Number	MDG	Madagascar	Africa	All ages	21230999	0	0	0
Protozoa	GIAR	Giardia spp.	2009	Mortality	Number	MDV	Maldives	South-East Asia	<5 years	29924	0	0	0
Protozoa	GIAR	Giardia spp.	2009	Mortality	Number	MDV	Maldives	South-East Asia	≥5 years	312193	0	0	0
Protozoa	GIAR	Giardia spp.	2009	Mortality	Number	MDV	Maldives	South-East Asia	All ages	342117	0	0	0
Protozoa	GIAR	Giardia spp.	2009	Mortality	Number	MEX	Mexico	Americas	<5 years	11296126	0	0	0
Protozoa	GIAR	Giardia spp.	2009	Mortality	Number	MEX	Mexico	Americas	≥5 years	99888379	0	0	0
Protozoa	GIAR	Giardia spp.	2009	Mortality	Number	MEX	Mexico	Americas	All ages	111184505	0	0	0
Protozoa	GIAR	Giardia spp.	2009	Mortality	Number	MHL	Marshall Islands	Western Pacific	<5 years	7510	0	0	0
Protozoa	GIAR	Giardia spp.	2009	Mortality	Number	MHL	Marshall Islands	Western Pacific	≥5 years	44510	0	0	0
Protozoa	GIAR	Giardia spp.	2009	Mortality	Number	MHL	Marshall Islands	Western Pacific	All ages	52020	0	0	0
Protozoa	GIAR	Giardia spp.	2009	Mortality	Number	MKD	North Macedonia	Europe	<5 years	117981	0	0	0
Protozoa	GIAR	Giardia spp.	2009	Mortality	Number	MKD	North Macedonia	Europe	≥5 years	1947017	0	0	0
Protozoa	GIAR	Giardia spp.	2009	Mortality	Number	MKD	North Macedonia	Europe	All ages	2064998	0	0	0
Protozoa	GIAR	Giardia spp.	2009	Mortality	Number	MLI	Mali	Africa	<5 years	2947453	0	0	0
Protozoa	GIAR	Giardia spp.	2009	Mortality	Number	MLI	Mali	Africa	≥5 years	12238412	0	0	0
Protozoa	GIAR	Giardia spp.	2009	Mortality	Number	MLI	Mali	Africa	All ages	15185865	0	0	0
Protozoa	GIAR	Giardia spp.	2009	Mortality	Number	MLT	Malta	Europe	<5 years	19957	0	0	0
Protozoa	GIAR	Giardia spp.	2009	Mortality	Number	MLT	Malta	Europe	≥5 years	399921	0	0	0
Protozoa	GIAR	Giardia spp.	2009	Mortality	Number	MLT	Malta	Europe	All ages	419878	0	0	0
Protozoa	GIAR	Giardia spp.	2009	Mortality	Number	MMR	Myanmar	South-East Asia	<5 years	4567003	0	0	0
Protozoa	GIAR	Giardia spp.	2009	Mortality	Number	MMR	Myanmar	South-East Asia	≥5 years	43920175	0	0	0
Protozoa	GIAR	Giardia spp.	2009	Mortality	Number	MMR	Myanmar	South-East Asia	All ages	48487178	0	0	0
Protozoa	GIAR	Giardia spp.	2009	Mortality	Number	MNE	Montenegro	Europe	<5 years	38956	0	0	0
Protozoa	GIAR	Giardia spp.	2009	Mortality	Number	MNE	Montenegro	Europe	≥5 years	593659	0	0	0
Protozoa	GIAR	Giardia spp.	2009	Mortality	Number	MNE	Montenegro	Europe	All ages	632615	0	0	0
Protozoa	GIAR	Giardia spp.	2009	Mortality	Number	MNG	Mongolia	Western Pacific	<5 years	261911	0	0	0
Protozoa	GIAR	Giardia spp.	2009	Mortality	Number	MNG	Mongolia	Western Pacific	≥5 years	2386716	0	0	0
Protozoa	GIAR	Giardia spp.	2009	Mortality	Number	MNG	Mongolia	Western Pacific	All ages	2648627	0	0	0
Protozoa	GIAR	Giardia spp.	2009	Mortality	Number	MOZ	Mozambique	Africa	<5 years	3874298	0	0	0
Protozoa	GIAR	Giardia spp.	2009	Mortality	Number	MOZ	Mozambique	Africa	≥5 years	18220930	0	0	0
Protozoa	GIAR	Giardia spp.	2009	Mortality	Number	MOZ	Mozambique	Africa	All ages	22095228	0	0	0
Protozoa	GIAR	Giardia spp.	2009	Mortality	Number	MRT	Mauritania	Africa	<5 years	551644	0	0	0
Protozoa	GIAR	Giardia spp.	2009	Mortality	Number	MRT	Mauritania	Africa	≥5 years	2680912	0	0	0
Protozoa	GIAR	Giardia spp.	2009	Mortality	Number	MRT	Mauritania	Africa	All ages	3232556	0	0	0
Protozoa	GIAR	Giardia spp.	2009	Mortality	Number	MUS	Mauritius	Africa	<5 years	85676	0	0	0
Protozoa	GIAR	Giardia spp.	2009	Mortality	Number	MUS	Mauritius	Africa	≥5 years	1191329	0	0	0
Protozoa	GIAR	Giardia spp.	2009	Mortality	Number	MUS	Mauritius	Africa	All ages	1277005	0	0	0
Protozoa	GIAR	Giardia spp.	2009	Mortality	Number	MWI	Malawi	Africa	<5 years	2617723	0	0	0
Protozoa	GIAR	Giardia spp.	2009	Mortality	Number	MWI	Malawi	Africa	≥5 years	11564959	0	0	0
Protozoa	GIAR	Giardia spp.	2009	Mortality	Number	MWI	Malawi	Africa	All ages	14182682	0	0	0
Protozoa	GIAR	Giardia spp.	2009	Mortality	Number	MYS	Malaysia	Western Pacific	<5 years	2592081	0	0	0
Protozoa	GIAR	Giardia spp.	2009	Mortality	Number	MYS	Malaysia	Western Pacific	≥5 years	25260411	0	0	0
Protozoa	GIAR	Giardia spp.	2009	Mortality	Number	MYS	Malaysia	Western Pacific	All ages	27852492	0	0	0
Protozoa	GIAR	Giardia spp.	2009	Mortality	Number	NAM	Namibia	Africa	<5 years	272111	0	0	0
Protozoa	GIAR	Giardia spp.	2009	Mortality	Number	NAM	Namibia	Africa	≥5 years	1789634	0	0	0
Protozoa	GIAR	Giardia spp.	2009	Mortality	Number	NAM	Namibia	Africa	All ages	2061745	0	0	0
Protozoa	GIAR	Giardia spp.	2009	Mortality	Number	NER	Niger	Africa	<5 years	3213325	0	0	0
Protozoa	GIAR	Giardia spp.	2009	Mortality	Number	NER	Niger	Africa	≥5 years	12433524	0	0	0
Protozoa	GIAR	Giardia spp.	2009	Mortality	Number	NER	Niger	Africa	All ages	15646849	0	0	0
Protozoa	GIAR	Giardia spp.	2009	Mortality	Number	NGA	Nigeria	Africa	<5 years	28633340	0	0	0
Protozoa	GIAR	Giardia spp.	2009	Mortality	Number	NGA	Nigeria	Africa	≥5 years	131161274	0	0	0
Protozoa	GIAR	Giardia spp.	2009	Mortality	Number	NGA	Nigeria	Africa	All ages	159794614	0	0	0
Protozoa	GIAR	Giardia spp.	2009	Mortality	Number	NIC	Nicaragua	Americas	<5 years	664993	0	0	0
Protozoa	GIAR	Giardia spp.	2009	Mortality	Number	NIC	Nicaragua	Americas	≥5 years	4951461	0	0	0
Protozoa	GIAR	Giardia spp.	2009	Mortality	Number	NIC	Nicaragua	Americas	All ages	5616454	0	0	0
Protozoa	GIAR	Giardia spp.	2009	Mortality	Number	NIU	Niue	Western Pacific	<5 years	165	0	0	0
Protozoa	GIAR	Giardia spp.	2009	Mortality	Number	NIU	Niue	Western Pacific	≥5 years	1613	0	0	0
Protozoa	GIAR	Giardia spp.	2009	Mortality	Number	NIU	Niue	Western Pacific	All ages	1778	0	0	0
Protozoa	GIAR	Giardia spp.	2009	Mortality	Number	NLD	Netherlands	Europe	<5 years	941184	0	0	0
Protozoa	GIAR	Giardia spp.	2009	Mortality	Number	NLD	Netherlands	Europe	≥5 years	15697315	0	0	0
Protozoa	GIAR	Giardia spp.	2009	Mortality	Number	NLD	Netherlands	Europe	All ages	16638499	0	0	0
Protozoa	GIAR	Giardia spp.	2009	Mortality	Number	NOR	Norway	Europe	<5 years	298461	0	0	0
Protozoa	GIAR	Giardia spp.	2009	Mortality	Number	NOR	Norway	Europe	≥5 years	4500663	0	0	0
Protozoa	GIAR	Giardia spp.	2009	Mortality	Number	NOR	Norway	Europe	All ages	4799124	0	0	0
Protozoa	GIAR	Giardia spp.	2009	Mortality	Number	NPL	Nepal	South-East Asia	<5 years	3148880	0	0	0
Protozoa	GIAR	Giardia spp.	2009	Mortality	Number	NPL	Nepal	South-East Asia	≥5 years	23936572	0	0	0
Protozoa	GIAR	Giardia spp.	2009	Mortality	Number	NPL	Nepal	South-East Asia	All ages	27085452	0	0	0
Protozoa	GIAR	Giardia spp.	2009	Mortality	Number	NRU	Nauru	Western Pacific	<5 years	1382	0	0	0
Protozoa	GIAR	Giardia spp.	2009	Mortality	Number	NRU	Nauru	Western Pacific	≥5 years	8623	0	0	0
Protozoa	GIAR	Giardia spp.	2009	Mortality	Number	NRU	Nauru	Western Pacific	All ages	10005	0	0	0
Protozoa	GIAR	Giardia spp.	2009	Mortality	Number	NZL	New Zealand	Western Pacific	<5 years	304142	0	0	0
Protozoa	GIAR	Giardia spp.	2009	Mortality	Number	NZL	New Zealand	Western Pacific	≥5 years	3977332	0	0	0
Protozoa	GIAR	Giardia spp.	2009	Mortality	Number	NZL	New Zealand	Western Pacific	All ages	4281474	0	0	0
Protozoa	GIAR	Giardia spp.	2009	Mortality	Number	OMN	Oman	Eastern Mediterranean	<5 years	275478	0	0	0
Protozoa	GIAR	Giardia spp.	2009	Mortality	Number	OMN	Oman	Eastern Mediterranean	≥5 years	2379563	0	0	0
Protozoa	GIAR	Giardia spp.	2009	Mortality	Number	OMN	Oman	Eastern Mediterranean	All ages	2655041	0	0	0
Protozoa	GIAR	Giardia spp.	2009	Mortality	Number	PAK	Pakistan	Eastern Mediterranean	<5 years	27512196	0	0	0
Protozoa	GIAR	Giardia spp.	2009	Mortality	Number	PAK	Pakistan	Eastern Mediterranean	≥5 years	164359473	0	0	0
Protozoa	GIAR	Giardia spp.	2009	Mortality	Number	PAK	Pakistan	Eastern Mediterranean	All ages	191871669	0	0	0
Protozoa	GIAR	Giardia spp.	2009	Mortality	Number	PAN	Panama	Americas	<5 years	363404	0	0	0
Protozoa	GIAR	Giardia spp.	2009	Mortality	Number	PAN	Panama	Americas	≥5 years	3169006	0	0	0
Protozoa	GIAR	Giardia spp.	2009	Mortality	Number	PAN	Panama	Americas	All ages	3532410	0	0	0
Protozoa	GIAR	Giardia spp.	2009	Mortality	Number	PER	Peru	Americas	<5 years	2965837	0	0	0
Protozoa	GIAR	Giardia spp.	2009	Mortality	Number	PER	Peru	Americas	≥5 years	25842369	0	0	0
Protozoa	GIAR	Giardia spp.	2009	Mortality	Number	PER	Peru	Americas	All ages	28808206	0	0	0
Protozoa	GIAR	Giardia spp.	2009	Mortality	Number	PHL	Philippines	Western Pacific	<5 years	11806836	0	0	0
Protozoa	GIAR	Giardia spp.	2009	Mortality	Number	PHL	Philippines	Western Pacific	≥5 years	81646802	0	0	0
Protozoa	GIAR	Giardia spp.	2009	Mortality	Number	PHL	Philippines	Western Pacific	All ages	93453638	0	0	0
Protozoa	GIAR	Giardia spp.	2009	Mortality	Number	PLW	Palau	Western Pacific	<5 years	1281	0	0	0
Protozoa	GIAR	Giardia spp.	2009	Mortality	Number	PLW	Palau	Western Pacific	≥5 years	17583	0	0	0
Protozoa	GIAR	Giardia spp.	2009	Mortality	Number	PLW	Palau	Western Pacific	All ages	18864	0	0	0
Protozoa	GIAR	Giardia spp.	2009	Mortality	Number	PNG	Papua New Guinea	Western Pacific	<5 years	1024485	0	0	0
Protozoa	GIAR	Giardia spp.	2009	Mortality	Number	PNG	Papua New Guinea	Western Pacific	≥5 years	6269419	0	0	0
Protozoa	GIAR	Giardia spp.	2009	Mortality	Number	PNG	Papua New Guinea	Western Pacific	All ages	7293904	0	0	0
Protozoa	GIAR	Giardia spp.	2009	Mortality	Number	POL	Poland	Europe	<5 years	1886422	0	0	0
Protozoa	GIAR	Giardia spp.	2009	Mortality	Number	POL	Poland	Europe	≥5 years	36103727	0	0	0
Protozoa	GIAR	Giardia spp.	2009	Mortality	Number	POL	Poland	Europe	All ages	37990149	0	0	0
Protozoa	GIAR	Giardia spp.	2009	Mortality	Number	PRK	North Korea	South-East Asia	<5 years	1674283	0	0	0
Protozoa	GIAR	Giardia spp.	2009	Mortality	Number	PRK	North Korea	South-East Asia	≥5 years	23149816	0	0	0
Protozoa	GIAR	Giardia spp.	2009	Mortality	Number	PRK	North Korea	South-East Asia	All ages	24824099	0	0	0
Protozoa	GIAR	Giardia spp.	2009	Mortality	Number	PRT	Portugal	Europe	<5 years	523275	0	0	0
Protozoa	GIAR	Giardia spp.	2009	Mortality	Number	PRT	Portugal	Europe	≥5 years	10046693	0	0	0
Protozoa	GIAR	Giardia spp.	2009	Mortality	Number	PRT	Portugal	Europe	All ages	10569968	0	0	0
Protozoa	GIAR	Giardia spp.	2009	Mortality	Number	PRY	Paraguay	Americas	<5 years	616435	0	0	0
Protozoa	GIAR	Giardia spp.	2009	Mortality	Number	PRY	Paraguay	Americas	≥5 years	5024710	0	0	0
Protozoa	GIAR	Giardia spp.	2009	Mortality	Number	PRY	Paraguay	Americas	All ages	5641145	0	0	0
Protozoa	GIAR	Giardia spp.	2009	Mortality	Number	QAT	Qatar	Eastern Mediterranean	<5 years	82056	0	0	0
Protozoa	GIAR	Giardia spp.	2009	Mortality	Number	QAT	Qatar	Eastern Mediterranean	≥5 years	1434698	0	0	0
Protozoa	GIAR	Giardia spp.	2009	Mortality	Number	QAT	Qatar	Eastern Mediterranean	All ages	1516754	0	0	0
Protozoa	GIAR	Giardia spp.	2009	Mortality	Number	ROU	Romania	Europe	<5 years	1057006	0	0	0
Protozoa	GIAR	Giardia spp.	2009	Mortality	Number	ROU	Romania	Europe	≥5 years	19589349	0	0	0
Protozoa	GIAR	Giardia spp.	2009	Mortality	Number	ROU	Romania	Europe	All ages	20646355	0	0	0
Protozoa	GIAR	Giardia spp.	2009	Mortality	Number	RUS	Russia	Europe	<5 years	7719861	0	0	0
Protozoa	GIAR	Giardia spp.	2009	Mortality	Number	RUS	Russia	Europe	≥5 years	136094523	0	0	0
Protozoa	GIAR	Giardia spp.	2009	Mortality	Number	RUS	Russia	Europe	All ages	143814384	0	0	0
Protozoa	GIAR	Giardia spp.	2009	Mortality	Number	RWA	Rwanda	Africa	<5 years	1643794	0	0	0
Protozoa	GIAR	Giardia spp.	2009	Mortality	Number	RWA	Rwanda	Africa	≥5 years	8288187	0	0	0
Protozoa	GIAR	Giardia spp.	2009	Mortality	Number	RWA	Rwanda	Africa	All ages	9931981	0	0	0
Protozoa	GIAR	Giardia spp.	2009	Mortality	Number	SAU	Saudi Arabia	Eastern Mediterranean	<5 years	2435897	0	0	0
Protozoa	GIAR	Giardia spp.	2009	Mortality	Number	SAU	Saudi Arabia	Eastern Mediterranean	≥5 years	21314372	0	0	0
Protozoa	GIAR	Giardia spp.	2009	Mortality	Number	SAU	Saudi Arabia	Eastern Mediterranean	All ages	23750269	0	0	0
Protozoa	GIAR	Giardia spp.	2009	Mortality	Number	SDN	Sudan	Eastern Mediterranean	<5 years	5822357	0	0	0
Protozoa	GIAR	Giardia spp.	2009	Mortality	Number	SDN	Sudan	Eastern Mediterranean	≥5 years	28265940	0	0	0
Protozoa	GIAR	Giardia spp.	2009	Mortality	Number	SDN	Sudan	Eastern Mediterranean	All ages	34088297	0	0	0
Protozoa	GIAR	Giardia spp.	2009	Mortality	Number	SEAR	South-East Asian Region	South-East Asia	<5 years	187018892	0	0	0
Protozoa	GIAR	Giardia spp.	2009	Mortality	Number	SEAR	South-East Asian Region	South-East Asia	≥5 years	1612445144	0	0	0
Protozoa	GIAR	Giardia spp.	2009	Mortality	Number	SEAR	South-East Asian Region	South-East Asia	All ages	1799464036	0	0	0
Protozoa	GIAR	Giardia spp.	2009	Mortality	Number	SEN	Senegal	Africa	<5 years	2007350	0	0	0
Protozoa	GIAR	Giardia spp.	2009	Mortality	Number	SEN	Senegal	Africa	≥5 years	10183532	0	0	0
Protozoa	GIAR	Giardia spp.	2009	Mortality	Number	SEN	Senegal	Africa	All ages	12190882	0	0	0
Protozoa	GIAR	Giardia spp.	2009	Mortality	Number	SGP	Singapore	Western Pacific	<5 years	222640	0	0	0
Protozoa	GIAR	Giardia spp.	2009	Mortality	Number	SGP	Singapore	Western Pacific	≥5 years	4685234	0	0	0
Protozoa	GIAR	Giardia spp.	2009	Mortality	Number	SGP	Singapore	Western Pacific	All ages	4907874	0	0	0
Protozoa	GIAR	Giardia spp.	2009	Mortality	Number	SLB	Solomon Islands	Western Pacific	<5 years	79475	0	0	0
Protozoa	GIAR	Giardia spp.	2009	Mortality	Number	SLB	Solomon Islands	Western Pacific	≥5 years	433657	0	0	0
Protozoa	GIAR	Giardia spp.	2009	Mortality	Number	SLB	Solomon Islands	Western Pacific	All ages	513132	0	0	0
Protozoa	GIAR	Giardia spp.	2009	Mortality	Number	SLE	Sierra Leone	Africa	<5 years	990872	0	0	0
Protozoa	GIAR	Giardia spp.	2009	Mortality	Number	SLE	Sierra Leone	Africa	≥5 years	4979369	0	0	0
Protozoa	GIAR	Giardia spp.	2009	Mortality	Number	SLE	Sierra Leone	Africa	All ages	5970241	0	0	0
Protozoa	GIAR	Giardia spp.	2009	Mortality	Number	SLV	El Salvador	Americas	<5 years	589054	0	0	0
Protozoa	GIAR	Giardia spp.	2009	Mortality	Number	SLV	El Salvador	Americas	≥5 years	5449759	0	0	0
Protozoa	GIAR	Giardia spp.	2009	Mortality	Number	SLV	El Salvador	Americas	All ages	6038813	0	0	0
Protozoa	GIAR	Giardia spp.	2009	Mortality	Number	SMR	San Marino	Europe	<5 years	1585	0	0	0
Protozoa	GIAR	Giardia spp.	2009	Mortality	Number	SMR	San Marino	Europe	≥5 years	28312	0	0	0
Protozoa	GIAR	Giardia spp.	2009	Mortality	Number	SMR	San Marino	Europe	All ages	29897	0	0	0
Protozoa	GIAR	Giardia spp.	2009	Mortality	Number	SOM	Somalia	Eastern Mediterranean	<5 years	2340656	0	0	0
Protozoa	GIAR	Giardia spp.	2009	Mortality	Number	SOM	Somalia	Eastern Mediterranean	≥5 years	9468546	0	0	0
Protozoa	GIAR	Giardia spp.	2009	Mortality	Number	SOM	Somalia	Eastern Mediterranean	All ages	11809202	0	0	0
Protozoa	GIAR	Giardia spp.	2009	Mortality	Number	SRB	Serbia	Europe	<5 years	349499	0	0	0
Protozoa	GIAR	Giardia spp.	2009	Mortality	Number	SRB	Serbia	Europe	≥5 years	7090389	0	0	0
Protozoa	GIAR	Giardia spp.	2009	Mortality	Number	SRB	Serbia	Europe	All ages	7439888	0	0	0
Protozoa	GIAR	Giardia spp.	2009	Mortality	Number	SSD	South Sudan	Africa	<5 years	1590327	0	0	0
Protozoa	GIAR	Giardia spp.	2009	Mortality	Number	SSD	South Sudan	Africa	≥5 years	7444228	0	0	0
Protozoa	GIAR	Giardia spp.	2009	Mortality	Number	SSD	South Sudan	Africa	All ages	9034555	0	0	0
Protozoa	GIAR	Giardia spp.	2009	Mortality	Number	STP	Sao Tome and Principe	Africa	<5 years	28999	0	0	0
Protozoa	GIAR	Giardia spp.	2009	Mortality	Number	STP	Sao Tome and Principe	Africa	≥5 years	146843	0	0	0
Protozoa	GIAR	Giardia spp.	2009	Mortality	Number	STP	Sao Tome and Principe	Africa	All ages	175842	0	0	0
Protozoa	GIAR	Giardia spp.	2009	Mortality	Number	SUR	Suriname	Americas	<5 years	55299	0	0	0
Protozoa	GIAR	Giardia spp.	2009	Mortality	Number	SUR	Suriname	Americas	≥5 years	485092	0	0	0
Protozoa	GIAR	Giardia spp.	2009	Mortality	Number	SUR	Suriname	Americas	All ages	540391	0	0	0
Protozoa	GIAR	Giardia spp.	2009	Mortality	Number	SVK	Slovakia	Europe	<5 years	273115	0	0	0
Protozoa	GIAR	Giardia spp.	2009	Mortality	Number	SVK	Slovakia	Europe	≥5 years	5108025	0	0	0
Protozoa	GIAR	Giardia spp.	2009	Mortality	Number	SVK	Slovakia	Europe	All ages	5381140	0	0	0
Protozoa	GIAR	Giardia spp.	2009	Mortality	Number	SVN	Slovenia	Europe	<5 years	98264	0	0	0
Protozoa	GIAR	Giardia spp.	2009	Mortality	Number	SVN	Slovenia	Europe	≥5 years	1929923	0	0	0
Protozoa	GIAR	Giardia spp.	2009	Mortality	Number	SVN	Slovenia	Europe	All ages	2028187	0	0	0
Protozoa	GIAR	Giardia spp.	2009	Mortality	Number	SWE	Sweden	Europe	<5 years	536983	0	0	0
Protozoa	GIAR	Giardia spp.	2009	Mortality	Number	SWE	Sweden	Europe	≥5 years	8719642	0	0	0
Protozoa	GIAR	Giardia spp.	2009	Mortality	Number	SWE	Sweden	Europe	All ages	9256625	0	0	0
Protozoa	GIAR	Giardia spp.	2009	Mortality	Number	SWZ	Eswatini	Africa	<5 years	153630	0	0	0
Protozoa	GIAR	Giardia spp.	2009	Mortality	Number	SWZ	Eswatini	Africa	≥5 years	948188	0	0	0
Protozoa	GIAR	Giardia spp.	2009	Mortality	Number	SWZ	Eswatini	Africa	All ages	1101818	0	0	0
Protozoa	GIAR	Giardia spp.	2009	Mortality	Number	SYC	Seychelles	Africa	<5 years	7217	0	0	0
Protozoa	GIAR	Giardia spp.	2009	Mortality	Number	SYC	Seychelles	Africa	≥5 years	85868	0	0	0
Protozoa	GIAR	Giardia spp.	2009	Mortality	Number	SYC	Seychelles	Africa	All ages	93085	0	0	0
Protozoa	GIAR	Giardia spp.	2009	Mortality	Number	SYR	Syria	Eastern Mediterranean	<5 years	2894111	0	0	0
Protozoa	GIAR	Giardia spp.	2009	Mortality	Number	SYR	Syria	Eastern Mediterranean	≥5 years	18829552	0	0	0
Protozoa	GIAR	Giardia spp.	2009	Mortality	Number	SYR	Syria	Eastern Mediterranean	All ages	21723663	0	0	0
Protozoa	GIAR	Giardia spp.	2009	Mortality	Number	TCD	Chad	Africa	<5 years	2371618	0	0	0
Protozoa	GIAR	Giardia spp.	2009	Mortality	Number	TCD	Chad	Africa	≥5 years	9316616	0	0	0
Protozoa	GIAR	Giardia spp.	2009	Mortality	Number	TCD	Chad	Africa	All ages	11688234	0	0	0
Protozoa	GIAR	Giardia spp.	2009	Mortality	Number	TGO	Togo	Africa	<5 years	1048926	0	0	0
Protozoa	GIAR	Giardia spp.	2009	Mortality	Number	TGO	Togo	Africa	≥5 years	5413878	0	0	0
Protozoa	GIAR	Giardia spp.	2009	Mortality	Number	TGO	Togo	Africa	All ages	6462804	0	0	0
Protozoa	GIAR	Giardia spp.	2009	Mortality	Number	THA	Thailand	South-East Asia	<5 years	4330814	0	0	0
Protozoa	GIAR	Giardia spp.	2009	Mortality	Number	THA	Thailand	South-East Asia	≥5 years	63543535	0	0	0
Protozoa	GIAR	Giardia spp.	2009	Mortality	Number	THA	Thailand	South-East Asia	All ages	67874349	0	0	0
Protozoa	GIAR	Giardia spp.	2009	Mortality	Number	TJK	Tajikistan	Europe	<5 years	996976	0	0	0
Protozoa	GIAR	Giardia spp.	2009	Mortality	Number	TJK	Tajikistan	Europe	≥5 years	6415168	0	0	0
Protozoa	GIAR	Giardia spp.	2009	Mortality	Number	TJK	Tajikistan	Europe	All ages	7412144	0	0	0
Protozoa	GIAR	Giardia spp.	2009	Mortality	Number	TKM	Turkmenistan	Europe	<5 years	563889	0	0	0
Protozoa	GIAR	Giardia spp.	2009	Mortality	Number	TKM	Turkmenistan	Europe	≥5 years	4832913	0	0	0
Protozoa	GIAR	Giardia spp.	2009	Mortality	Number	TKM	Turkmenistan	Europe	All ages	5396802	0	0	0
Protozoa	GIAR	Giardia spp.	2009	Mortality	Number	TLS	Timor-Leste	South-East Asia	<5 years	160561	0	0	0
Protozoa	GIAR	Giardia spp.	2009	Mortality	Number	TLS	Timor-Leste	South-East Asia	≥5 years	885315	0	0	0
Protozoa	GIAR	Giardia spp.	2009	Mortality	Number	TLS	Timor-Leste	South-East Asia	All ages	1045876	0	0	0
Protozoa	GIAR	Giardia spp.	2009	Mortality	Number	TON	Tonga	Western Pacific	<5 years	14375	0	0	0
Protozoa	GIAR	Giardia spp.	2009	Mortality	Number	TON	Tonga	Western Pacific	≥5 years	92751	0	0	0
Protozoa	GIAR	Giardia spp.	2009	Mortality	Number	TON	Tonga	Western Pacific	All ages	107126	0	0	0
Protozoa	GIAR	Giardia spp.	2009	Mortality	Number	TTO	Trinidad and Tobago	Americas	<5 years	94405	0	0	0
Protozoa	GIAR	Giardia spp.	2009	Mortality	Number	TTO	Trinidad and Tobago	Americas	≥5 years	1281042	0	0	0
Protozoa	GIAR	Giardia spp.	2009	Mortality	Number	TTO	Trinidad and Tobago	Americas	All ages	1375447	0	0	0
Protozoa	GIAR	Giardia spp.	2009	Mortality	Number	TUN	Tunisia	Eastern Mediterranean	<5 years	873101	0	0	0
Protozoa	GIAR	Giardia spp.	2009	Mortality	Number	TUN	Tunisia	Eastern Mediterranean	≥5 years	9721600	0	0	0
Protozoa	GIAR	Giardia spp.	2009	Mortality	Number	TUN	Tunisia	Eastern Mediterranean	All ages	10594701	0	0	0
Protozoa	GIAR	Giardia spp.	2009	Mortality	Number	TUR	Turkey	Europe	<5 years	6239039	0	0	0
Protozoa	GIAR	Giardia spp.	2009	Mortality	Number	TUR	Turkey	Europe	≥5 years	65783393	0	0	0
Protozoa	GIAR	Giardia spp.	2009	Mortality	Number	TUR	Turkey	Europe	All ages	72022432	0	0	0
Protozoa	GIAR	Giardia spp.	2009	Mortality	Number	TUV	Tuvalu	Western Pacific	<5 years	1182	0	0	0
Protozoa	GIAR	Giardia spp.	2009	Mortality	Number	TUV	Tuvalu	Western Pacific	≥5 years	9210	0	0	0
Protozoa	GIAR	Giardia spp.	2009	Mortality	Number	TUV	Tuvalu	Western Pacific	All ages	10392	0	0	0
Protozoa	GIAR	Giardia spp.	2009	Mortality	Number	TZA	Tanzania	Africa	<5 years	7621348	0	0	0
Protozoa	GIAR	Giardia spp.	2009	Mortality	Number	TZA	Tanzania	Africa	≥5 years	35508849	0	0	0
Protozoa	GIAR	Giardia spp.	2009	Mortality	Number	TZA	Tanzania	Africa	All ages	43130197	0	0	0
Protozoa	GIAR	Giardia spp.	2009	Mortality	Number	UGA	Uganda	Africa	<5 years	5972606	0	0	0
Protozoa	GIAR	Giardia spp.	2009	Mortality	Number	UGA	Uganda	Africa	≥5 years	25015514	0	0	0
Protozoa	GIAR	Giardia spp.	2009	Mortality	Number	UGA	Uganda	Africa	All ages	30988120	0	0	0
Protozoa	GIAR	Giardia spp.	2009	Mortality	Number	UKR	Ukraine	Europe	<5 years	2291863	0	0	0
Protozoa	GIAR	Giardia spp.	2009	Mortality	Number	UKR	Ukraine	Europe	≥5 years	44417410	0	0	0
Protozoa	GIAR	Giardia spp.	2009	Mortality	Number	UKR	Ukraine	Europe	All ages	46709273	0	0	0
Protozoa	GIAR	Giardia spp.	2009	Mortality	Number	URY	Uruguay	Americas	<5 years	238508	0	0	0
Protozoa	GIAR	Giardia spp.	2009	Mortality	Number	URY	Uruguay	Americas	≥5 years	3067361	0	0	0
Protozoa	GIAR	Giardia spp.	2009	Mortality	Number	URY	Uruguay	Americas	All ages	3305869	0	0	0
Protozoa	GIAR	Giardia spp.	2009	Mortality	Number	USA	United States	Americas	<5 years	20660645	0	0	0
Protozoa	GIAR	Giardia spp.	2009	Mortality	Number	USA	United States	Americas	≥5 years	285859064	0	0	0
Protozoa	GIAR	Giardia spp.	2009	Mortality	Number	USA	United States	Americas	All ages	306519709	0	0	0
Protozoa	GIAR	Giardia spp.	2009	Mortality	Number	UZB	Uzbekistan	Europe	<5 years	2762236	0	0	0
Protozoa	GIAR	Giardia spp.	2009	Mortality	Number	UZB	Uzbekistan	Europe	≥5 years	24951365	0	0	0
Protozoa	GIAR	Giardia spp.	2009	Mortality	Number	UZB	Uzbekistan	Europe	All ages	27713601	0	0	0
Protozoa	GIAR	Giardia spp.	2009	Mortality	Number	VCT	Saint Vincent and the Grenadines	Americas	<5 years	8960	0	0	0
Protozoa	GIAR	Giardia spp.	2009	Mortality	Number	VCT	Saint Vincent and the Grenadines	Americas	≥5 years	101814	0	0	0
Protozoa	GIAR	Giardia spp.	2009	Mortality	Number	VCT	Saint Vincent and the Grenadines	Americas	All ages	110774	0	0	0
Protozoa	GIAR	Giardia spp.	2009	Mortality	Number	VEN	Venezuela	Americas	<5 years	2922290	0	0	0
Protozoa	GIAR	Giardia spp.	2009	Mortality	Number	VEN	Venezuela	Americas	≥5 years	25327521	0	0	0
Protozoa	GIAR	Giardia spp.	2009	Mortality	Number	VEN	Venezuela	Americas	All ages	28249811	0	0	0
Protozoa	GIAR	Giardia spp.	2009	Mortality	Number	VNM	Vietnam	Western Pacific	<5 years	7360846	0	0	0
Protozoa	GIAR	Giardia spp.	2009	Mortality	Number	VNM	Vietnam	Western Pacific	≥5 years	78604592	0	0	0
Protozoa	GIAR	Giardia spp.	2009	Mortality	Number	VNM	Vietnam	Western Pacific	All ages	85965438	0	0	0
Protozoa	GIAR	Giardia spp.	2009	Mortality	Number	VUT	Vanuatu	Western Pacific	<5 years	33044	0	0	0
Protozoa	GIAR	Giardia spp.	2009	Mortality	Number	VUT	Vanuatu	Western Pacific	≥5 years	196741	0	0	0
Protozoa	GIAR	Giardia spp.	2009	Mortality	Number	VUT	Vanuatu	Western Pacific	All ages	229785	0	0	0
Protozoa	GIAR	Giardia spp.	2009	Mortality	Number	WPR	Western Pacific Region	Western Pacific	<5 years	118523623	0	0	0
Protozoa	GIAR	Giardia spp.	2009	Mortality	Number	WPR	Western Pacific Region	Western Pacific	≥5 years	1667061314	0	0	0
Protozoa	GIAR	Giardia spp.	2009	Mortality	Number	WPR	Western Pacific Region	Western Pacific	All ages	1785584937	0	0	0
Protozoa	GIAR	Giardia spp.	2009	Mortality	Number	WSM	Samoa	Western Pacific	<5 years	26326	0	0	0
Protozoa	GIAR	Giardia spp.	2009	Mortality	Number	WSM	Samoa	Western Pacific	≥5 years	164472	0	0	0
Protozoa	GIAR	Giardia spp.	2009	Mortality	Number	WSM	Samoa	Western Pacific	All ages	190798	0	0	0
Protozoa	GIAR	Giardia spp.	2009	Mortality	Number	YEM	Yemen	Eastern Mediterranean	<5 years	4221377	0	0	0
Protozoa	GIAR	Giardia spp.	2009	Mortality	Number	YEM	Yemen	Eastern Mediterranean	≥5 years	21291434	0	0	0
Protozoa	GIAR	Giardia spp.	2009	Mortality	Number	YEM	Yemen	Eastern Mediterranean	All ages	25512811	0	0	0
Protozoa	GIAR	Giardia spp.	2009	Mortality	Number	ZAF	South Africa	Africa	<5 years	5448546	0	0	0
Protozoa	GIAR	Giardia spp.	2009	Mortality	Number	ZAF	South Africa	Africa	≥5 years	45982139	0	0	0
Protozoa	GIAR	Giardia spp.	2009	Mortality	Number	ZAF	South Africa	Africa	All ages	51430685	0	0	0
Protozoa	GIAR	Giardia spp.	2009	Mortality	Number	ZMB	Zambia	Africa	<5 years	2441501	0	0	0
Protozoa	GIAR	Giardia spp.	2009	Mortality	Number	ZMB	Zambia	Africa	≥5 years	10809229	0	0	0
Protozoa	GIAR	Giardia spp.	2009	Mortality	Number	ZMB	Zambia	Africa	All ages	13250730	0	0	0
Protozoa	GIAR	Giardia spp.	2009	Mortality	Number	ZWE	Zimbabwe	Africa	<5 years	2082975	0	0	0
Protozoa	GIAR	Giardia spp.	2009	Mortality	Number	ZWE	Zimbabwe	Africa	≥5 years	10959507	0	0	0
Protozoa	GIAR	Giardia spp.	2009	Mortality	Number	ZWE	Zimbabwe	Africa	All ages	13042482	0	0	0
Protozoa	GIAR	Giardia spp.	2009	Mortality	Rate per 100,000	AFG	Afghanistan	Eastern Mediterranean	<5 years	5031122	0	0	0
Protozoa	GIAR	Giardia spp.	2009	Mortality	Rate per 100,000	AFG	Afghanistan	Eastern Mediterranean	≥5 years	22004998	0	0	0
Protozoa	GIAR	Giardia spp.	2009	Mortality	Rate per 100,000	AFG	Afghanistan	Eastern Mediterranean	All ages	27036120	0	0	0
Protozoa	GIAR	Giardia spp.	2009	Mortality	Rate per 100,000	AFR	African Region	Africa	<5 years	143553737	0	0	0
Protozoa	GIAR	Giardia spp.	2009	Mortality	Rate per 100,000	AFR	African Region	Africa	≥5 years	704146215	0	0	0
Protozoa	GIAR	Giardia spp.	2009	Mortality	Rate per 100,000	AFR	African Region	Africa	All ages	847699952	0	0	0
Protozoa	GIAR	Giardia spp.	2009	Mortality	Rate per 100,000	AGO	Angola	Africa	<5 years	4088147	0	0	0
Protozoa	GIAR	Giardia spp.	2009	Mortality	Rate per 100,000	AGO	Angola	Africa	≥5 years	17898946	0	0	0
Protozoa	GIAR	Giardia spp.	2009	Mortality	Rate per 100,000	AGO	Angola	Africa	All ages	21987093	0	0	0
Protozoa	GIAR	Giardia spp.	2009	Mortality	Rate per 100,000	ALB	Albania	Europe	<5 years	186202	0	0	0
Protozoa	GIAR	Giardia spp.	2009	Mortality	Rate per 100,000	ALB	Albania	Europe	≥5 years	2791330	0	0	0
Protozoa	GIAR	Giardia spp.	2009	Mortality	Rate per 100,000	ALB	Albania	Europe	All ages	2977532	0	0	0
Protozoa	GIAR	Giardia spp.	2009	Mortality	Rate per 100,000	AMR	Region of the Americas	Americas	<5 years	75654134	0	0	0
Protozoa	GIAR	Giardia spp.	2009	Mortality	Rate per 100,000	AMR	Region of the Americas	Americas	≥5 years	838457214	0	0	0
Protozoa	GIAR	Giardia spp.	2009	Mortality	Rate per 100,000	AMR	Region of the Americas	Americas	All ages	914111348	0	0	0
Protozoa	GIAR	Giardia spp.	2009	Mortality	Rate per 100,000	AND	Andorra	Europe	<5 years	3757	0	0	0
Protozoa	GIAR	Giardia spp.	2009	Mortality	Rate per 100,000	AND	Andorra	Europe	≥5 years	80401	0	0	0
Protozoa	GIAR	Giardia spp.	2009	Mortality	Rate per 100,000	AND	Andorra	Europe	All ages	84158	0	0	0
Protozoa	GIAR	Giardia spp.	2009	Mortality	Rate per 100,000	ARE	United Arab Emirates	Eastern Mediterranean	<5 years	375097	0	0	0
Protozoa	GIAR	Giardia spp.	2009	Mortality	Rate per 100,000	ARE	United Arab Emirates	Eastern Mediterranean	≥5 years	6216883	0	0	0
Protozoa	GIAR	Giardia spp.	2009	Mortality	Rate per 100,000	ARE	United Arab Emirates	Eastern Mediterranean	All ages	6591980	0	0	0
Protozoa	GIAR	Giardia spp.	2009	Mortality	Rate per 100,000	ARG	Argentina	Americas	<5 years	3552766	0	0	0
Protozoa	GIAR	Giardia spp.	2009	Mortality	Rate per 100,000	ARG	Argentina	Americas	≥5 years	37086358	0	0	0
Protozoa	GIAR	Giardia spp.	2009	Mortality	Rate per 100,000	ARG	Argentina	Americas	All ages	40639124	0	0	0
Protozoa	GIAR	Giardia spp.	2009	Mortality	Rate per 100,000	ARM	Armenia	Europe	<5 years	198078	0	0	0
Protozoa	GIAR	Giardia spp.	2009	Mortality	Rate per 100,000	ARM	Armenia	Europe	≥5 years	2754699	0	0	0
Protozoa	GIAR	Giardia spp.	2009	Mortality	Rate per 100,000	ARM	Armenia	Europe	All ages	2952777	0	0	0
Protozoa	GIAR	Giardia spp.	2009	Mortality	Rate per 100,000	ATG	Antigua and Barbuda	Americas	<5 years	6420	0	0	0
Protozoa	GIAR	Giardia spp.	2009	Mortality	Rate per 100,000	ATG	Antigua and Barbuda	Americas	≥5 years	77127	0	0	0
Protozoa	GIAR	Giardia spp.	2009	Mortality	Rate per 100,000	ATG	Antigua and Barbuda	Americas	All ages	83547	0	0	0
Protozoa	GIAR	Giardia spp.	2009	Mortality	Rate per 100,000	AUS	Australia	Western Pacific	<5 years	1412617	0	0	0
Protozoa	GIAR	Giardia spp.	2009	Mortality	Rate per 100,000	AUS	Australia	Western Pacific	≥5 years	20174104	0	0	0
Protozoa	GIAR	Giardia spp.	2009	Mortality	Rate per 100,000	AUS	Australia	Western Pacific	All ages	21586721	0	0	0
Protozoa	GIAR	Giardia spp.	2009	Mortality	Rate per 100,000	AUT	Austria	Europe	<5 years	396285	0	0	0
Protozoa	GIAR	Giardia spp.	2009	Mortality	Rate per 100,000	AUT	Austria	Europe	≥5 years	7940483	0	0	0
Protozoa	GIAR	Giardia spp.	2009	Mortality	Rate per 100,000	AUT	Austria	Europe	All ages	8336768	0	0	0
Protozoa	GIAR	Giardia spp.	2009	Mortality	Rate per 100,000	AZE	Azerbaijan	Europe	<5 years	766587	0	0	0
Protozoa	GIAR	Giardia spp.	2009	Mortality	Rate per 100,000	AZE	Azerbaijan	Europe	≥5 years	8232407	0	0	0
Protozoa	GIAR	Giardia spp.	2009	Mortality	Rate per 100,000	AZE	Azerbaijan	Europe	All ages	8998994	0	0	0
Protozoa	GIAR	Giardia spp.	2009	Mortality	Rate per 100,000	BDI	Burundi	Africa	<5 years	1679988	0	0	0
Protozoa	GIAR	Giardia spp.	2009	Mortality	Rate per 100,000	BDI	Burundi	Africa	≥5 years	7015682	0	0	0
Protozoa	GIAR	Giardia spp.	2009	Mortality	Rate per 100,000	BDI	Burundi	Africa	All ages	8695670	0	0	0
Protozoa	GIAR	Giardia spp.	2009	Mortality	Rate per 100,000	BEL	Belgium	Europe	<5 years	617537	0	0	0
Protozoa	GIAR	Giardia spp.	2009	Mortality	Rate per 100,000	BEL	Belgium	Europe	≥5 years	10136016	0	0	0
Protozoa	GIAR	Giardia spp.	2009	Mortality	Rate per 100,000	BEL	Belgium	Europe	All ages	10753553	0	0	0
Protozoa	GIAR	Giardia spp.	2009	Mortality	Rate per 100,000	BEN	Benin	Africa	<5 years	1622708	0	0	0
Protozoa	GIAR	Giardia spp.	2009	Mortality	Rate per 100,000	BEN	Benin	Africa	≥5 years	7744478	0	0	0
Protozoa	GIAR	Giardia spp.	2009	Mortality	Rate per 100,000	BEN	Benin	Africa	All ages	9367186	0	0	0
Protozoa	GIAR	Giardia spp.	2009	Mortality	Rate per 100,000	BFA	Burkina Faso	Africa	<5 years	2828701	0	0	0
Protozoa	GIAR	Giardia spp.	2009	Mortality	Rate per 100,000	BFA	Burkina Faso	Africa	≥5 years	12651644	0	0	0
Protozoa	GIAR	Giardia spp.	2009	Mortality	Rate per 100,000	BFA	Burkina Faso	Africa	All ages	15480345	0	0	0
Protozoa	GIAR	Giardia spp.	2009	Mortality	Rate per 100,000	BGD	Bangladesh	South-East Asia	<5 years	17376055	0	0	0
Protozoa	GIAR	Giardia spp.	2009	Mortality	Rate per 100,000	BGD	Bangladesh	South-East Asia	≥5 years	132816849	0	0	0
Protozoa	GIAR	Giardia spp.	2009	Mortality	Rate per 100,000	BGD	Bangladesh	South-East Asia	All ages	150192904	0	0	0
Protozoa	GIAR	Giardia spp.	2009	Mortality	Rate per 100,000	BGR	Bulgaria	Europe	<5 years	354777	0	0	0
Protozoa	GIAR	Giardia spp.	2009	Mortality	Rate per 100,000	BGR	Bulgaria	Europe	≥5 years	7156059	0	0	0
Protozoa	GIAR	Giardia spp.	2009	Mortality	Rate per 100,000	BGR	Bulgaria	Europe	All ages	7510836	0	0	0
Protozoa	GIAR	Giardia spp.	2009	Mortality	Rate per 100,000	BHR	Bahrain	Eastern Mediterranean	<5 years	88244	0	0	0
Protozoa	GIAR	Giardia spp.	2009	Mortality	Rate per 100,000	BHR	Bahrain	Eastern Mediterranean	≥5 years	1064193	0	0	0
Protozoa	GIAR	Giardia spp.	2009	Mortality	Rate per 100,000	BHR	Bahrain	Eastern Mediterranean	All ages	1152437	0	0	0
Protozoa	GIAR	Giardia spp.	2009	Mortality	Rate per 100,000	BHS	Bahamas	Americas	<5 years	27869	0	0	0
Protozoa	GIAR	Giardia spp.	2009	Mortality	Rate per 100,000	BHS	Bahamas	Americas	≥5 years	332550	0	0	0
Protozoa	GIAR	Giardia spp.	2009	Mortality	Rate per 100,000	BHS	Bahamas	Americas	All ages	360419	0	0	0
Protozoa	GIAR	Giardia spp.	2009	Mortality	Rate per 100,000	BIH	Bosnia and Herzegovina	Europe	<5 years	184423	0	0	0
Protozoa	GIAR	Giardia spp.	2009	Mortality	Rate per 100,000	BIH	Bosnia and Herzegovina	Europe	≥5 years	3729134	0	0	0
Protozoa	GIAR	Giardia spp.	2009	Mortality	Rate per 100,000	BIH	Bosnia and Herzegovina	Europe	All ages	3913557	0	0	0
Protozoa	GIAR	Giardia spp.	2009	Mortality	Rate per 100,000	BLR	Belarus	Europe	<5 years	478430	0	0	0
Protozoa	GIAR	Giardia spp.	2009	Mortality	Rate per 100,000	BLR	Belarus	Europe	≥5 years	9036194	0	0	0
Protozoa	GIAR	Giardia spp.	2009	Mortality	Rate per 100,000	BLR	Belarus	Europe	All ages	9514624	0	0	0
Protozoa	GIAR	Giardia spp.	2009	Mortality	Rate per 100,000	BLZ	Belize	Americas	<5 years	37966	0	0	0
Protozoa	GIAR	Giardia spp.	2009	Mortality	Rate per 100,000	BLZ	Belize	Americas	≥5 years	270530	0	0	0
Protozoa	GIAR	Giardia spp.	2009	Mortality	Rate per 100,000	BLZ	Belize	Americas	All ages	308496	0	0	0
Protozoa	GIAR	Giardia spp.	2009	Mortality	Rate per 100,000	BOL	Bolivia	Americas	<5 years	1210866	0	0	0
Protozoa	GIAR	Giardia spp.	2009	Mortality	Rate per 100,000	BOL	Bolivia	Americas	≥5 years	8722565	0	0	0
Protozoa	GIAR	Giardia spp.	2009	Mortality	Rate per 100,000	BOL	Bolivia	Americas	All ages	9933431	0	0	0
Protozoa	GIAR	Giardia spp.	2009	Mortality	Rate per 100,000	BRA	Brazil	Americas	<5 years	15202182	0	0	0
Protozoa	GIAR	Giardia spp.	2009	Mortality	Rate per 100,000	BRA	Brazil	Americas	≥5 years	176048650	0	0	0
Protozoa	GIAR	Giardia spp.	2009	Mortality	Rate per 100,000	BRA	Brazil	Americas	All ages	191250832	0	0	0
Protozoa	GIAR	Giardia spp.	2009	Mortality	Rate per 100,000	BRB	Barbados	Americas	<5 years	18327	0	0	0
Protozoa	GIAR	Giardia spp.	2009	Mortality	Rate per 100,000	BRB	Barbados	Americas	≥5 years	255146	0	0	0
Protozoa	GIAR	Giardia spp.	2009	Mortality	Rate per 100,000	BRB	Barbados	Americas	All ages	273473	0	0	0
Protozoa	GIAR	Giardia spp.	2009	Mortality	Rate per 100,000	BRN	Brunei	Western Pacific	<5 years	30746	0	0	0
Protozoa	GIAR	Giardia spp.	2009	Mortality	Rate per 100,000	BRN	Brunei	Western Pacific	≥5 years	350565	0	0	0
Protozoa	GIAR	Giardia spp.	2009	Mortality	Rate per 100,000	BRN	Brunei	Western Pacific	All ages	381311	0	0	0
Protozoa	GIAR	Giardia spp.	2009	Mortality	Rate per 100,000	BTN	Bhutan	South-East Asia	<5 years	65657	0	0	0
Protozoa	GIAR	Giardia spp.	2009	Mortality	Rate per 100,000	BTN	Bhutan	South-East Asia	≥5 years	624526	0	0	0
Protozoa	GIAR	Giardia spp.	2009	Mortality	Rate per 100,000	BTN	Bhutan	South-East Asia	All ages	690183	0	0	0
Protozoa	GIAR	Giardia spp.	2009	Mortality	Rate per 100,000	BWA	Botswana	Africa	<5 years	248494	0	0	0
Protozoa	GIAR	Giardia spp.	2009	Mortality	Rate per 100,000	BWA	Botswana	Africa	≥5 years	1721365	0	0	0
Protozoa	GIAR	Giardia spp.	2009	Mortality	Rate per 100,000	BWA	Botswana	Africa	All ages	1969859	0	0	0
Protozoa	GIAR	Giardia spp.	2009	Mortality	Rate per 100,000	CAF	Central African Republic	Africa	<5 years	810592	0	0	0
Protozoa	GIAR	Giardia spp.	2009	Mortality	Rate per 100,000	CAF	Central African Republic	Africa	≥5 years	3798215	0	0	0
Protozoa	GIAR	Giardia spp.	2009	Mortality	Rate per 100,000	CAF	Central African Republic	Africa	All ages	4608807	0	0	0
Protozoa	GIAR	Giardia spp.	2009	Mortality	Rate per 100,000	CAN	Canada	Americas	<5 years	1824777	0	0	0
Protozoa	GIAR	Giardia spp.	2009	Mortality	Rate per 100,000	CAN	Canada	Americas	≥5 years	31810529	0	0	0
Protozoa	GIAR	Giardia spp.	2009	Mortality	Rate per 100,000	CAN	Canada	Americas	All ages	33635306	0	0	0
Protozoa	GIAR	Giardia spp.	2009	Mortality	Rate per 100,000	CHE	Switzerland	Europe	<5 years	376563	0	0	0
Protozoa	GIAR	Giardia spp.	2009	Mortality	Rate per 100,000	CHE	Switzerland	Europe	≥5 years	7319297	0	0	0
Protozoa	GIAR	Giardia spp.	2009	Mortality	Rate per 100,000	CHE	Switzerland	Europe	All ages	7695860	0	0	0
Protozoa	GIAR	Giardia spp.	2009	Mortality	Rate per 100,000	CHL	Chile	Americas	<5 years	1169027	0	0	0
Protozoa	GIAR	Giardia spp.	2009	Mortality	Rate per 100,000	CHL	Chile	Americas	≥5 years	15754757	0	0	0
Protozoa	GIAR	Giardia spp.	2009	Mortality	Rate per 100,000	CHL	Chile	Americas	All ages	16923784	0	0	0
Protozoa	GIAR	Giardia spp.	2009	Mortality	Rate per 100,000	CHN	China	Western Pacific	<5 years	83079972	0	0	0
Protozoa	GIAR	Giardia spp.	2009	Mortality	Rate per 100,000	CHN	China	Western Pacific	≥5 years	1254873665	0	0	0
Protozoa	GIAR	Giardia spp.	2009	Mortality	Rate per 100,000	CHN	China	Western Pacific	All ages	1337953637	0	0	0
Protozoa	GIAR	Giardia spp.	2009	Mortality	Rate per 100,000	CIV	Cote d'Ivoire	Africa	<5 years	3771387	0	0	0
Protozoa	GIAR	Giardia spp.	2009	Mortality	Rate per 100,000	CIV	Cote d'Ivoire	Africa	≥5 years	17983348	0	0	0
Protozoa	GIAR	Giardia spp.	2009	Mortality	Rate per 100,000	CIV	Cote d'Ivoire	Africa	All ages	21754735	0	0	0
Protozoa	GIAR	Giardia spp.	2009	Mortality	Rate per 100,000	CMR	Cameroon	Africa	<5 years	3258898	0	0	0
Protozoa	GIAR	Giardia spp.	2009	Mortality	Rate per 100,000	CMR	Cameroon	Africa	≥5 years	15581255	0	0	0
Protozoa	GIAR	Giardia spp.	2009	Mortality	Rate per 100,000	CMR	Cameroon	Africa	All ages	18840153	0	0	0
Protozoa	GIAR	Giardia spp.	2009	Mortality	Rate per 100,000	COD	Democratic Republic of Congo	Africa	<5 years	12010064	0	0	0
Protozoa	GIAR	Giardia spp.	2009	Mortality	Rate per 100,000	COD	Democratic Republic of Congo	Africa	≥5 years	53361510	0	0	0
Protozoa	GIAR	Giardia spp.	2009	Mortality	Rate per 100,000	COD	Democratic Republic of Congo	Africa	All ages	65371574	0	0	0
Protozoa	GIAR	Giardia spp.	2009	Mortality	Rate per 100,000	COG	Congo	Africa	<5 years	676334	0	0	0
Protozoa	GIAR	Giardia spp.	2009	Mortality	Rate per 100,000	COG	Congo	Africa	≥5 years	3498426	0	0	0
Protozoa	GIAR	Giardia spp.	2009	Mortality	Rate per 100,000	COG	Congo	Africa	All ages	4174760	0	0	0
Protozoa	GIAR	Giardia spp.	2009	Mortality	Rate per 100,000	COK	Cook Islands	Western Pacific	<5 years	1539	0	0	0
Protozoa	GIAR	Giardia spp.	2009	Mortality	Rate per 100,000	COK	Cook Islands	Western Pacific	≥5 years	14686	0	0	0
Protozoa	GIAR	Giardia spp.	2009	Mortality	Rate per 100,000	COK	Cook Islands	Western Pacific	All ages	16225	0	0	0
Protozoa	GIAR	Giardia spp.	2009	Mortality	Rate per 100,000	COL	Colombia	Americas	<5 years	3985133	0	0	0
Protozoa	GIAR	Giardia spp.	2009	Mortality	Rate per 100,000	COL	Colombia	Americas	≥5 years	40030351	0	0	0
Protozoa	GIAR	Giardia spp.	2009	Mortality	Rate per 100,000	COL	Colombia	Americas	All ages	44015484	0	0	0
Protozoa	GIAR	Giardia spp.	2009	Mortality	Rate per 100,000	COM	Comoros	Africa	<5 years	94930	0	0	0
Protozoa	GIAR	Giardia spp.	2009	Mortality	Rate per 100,000	COM	Comoros	Africa	≥5 years	540636	0	0	0
Protozoa	GIAR	Giardia spp.	2009	Mortality	Rate per 100,000	COM	Comoros	Africa	All ages	635566	0	0	0
Protozoa	GIAR	Giardia spp.	2009	Mortality	Rate per 100,000	CPV	Cape Verde	Africa	<5 years	53919	0	0	0
Protozoa	GIAR	Giardia spp.	2009	Mortality	Rate per 100,000	CPV	Cape Verde	Africa	≥5 years	449922	0	0	0
Protozoa	GIAR	Giardia spp.	2009	Mortality	Rate per 100,000	CPV	Cape Verde	Africa	All ages	503841	0	0	0
Protozoa	GIAR	Giardia spp.	2009	Mortality	Rate per 100,000	CRI	Costa Rica	Americas	<5 years	361238	0	0	0
Protozoa	GIAR	Giardia spp.	2009	Mortality	Rate per 100,000	CRI	Costa Rica	Americas	≥5 years	4108964	0	0	0
Protozoa	GIAR	Giardia spp.	2009	Mortality	Rate per 100,000	CRI	Costa Rica	Americas	All ages	4470202	0	0	0
Protozoa	GIAR	Giardia spp.	2009	Mortality	Rate per 100,000	CUB	Cuba	Americas	<5 years	618079	0	0	0
Protozoa	GIAR	Giardia spp.	2009	Mortality	Rate per 100,000	CUB	Cuba	Americas	≥5 years	10675395	0	0	0
Protozoa	GIAR	Giardia spp.	2009	Mortality	Rate per 100,000	CUB	Cuba	Americas	All ages	11293474	0	0	0
Protozoa	GIAR	Giardia spp.	2009	Mortality	Rate per 100,000	CYP	Cyprus	Europe	<5 years	61597	0	0	0
Protozoa	GIAR	Giardia spp.	2009	Mortality	Rate per 100,000	CYP	Cyprus	Europe	≥5 years	1038585	0	0	0
Protozoa	GIAR	Giardia spp.	2009	Mortality	Rate per 100,000	CYP	Cyprus	Europe	All ages	1100182	0	0	0
Protozoa	GIAR	Giardia spp.	2009	Mortality	Rate per 100,000	CZE	Czechia	Europe	<5 years	543562	0	0	0
Protozoa	GIAR	Giardia spp.	2009	Mortality	Rate per 100,000	CZE	Czechia	Europe	≥5 years	9856616	0	0	0
Protozoa	GIAR	Giardia spp.	2009	Mortality	Rate per 100,000	CZE	Czechia	Europe	All ages	10400178	0	0	0
Protozoa	GIAR	Giardia spp.	2009	Mortality	Rate per 100,000	DEU	Germany	Europe	<5 years	3458050	0	0	0
Protozoa	GIAR	Giardia spp.	2009	Mortality	Rate per 100,000	DEU	Germany	Europe	≥5 years	77554102	0	0	0
Protozoa	GIAR	Giardia spp.	2009	Mortality	Rate per 100,000	DEU	Germany	Europe	All ages	81012152	0	0	0
Protozoa	GIAR	Giardia spp.	2009	Mortality	Rate per 100,000	DJI	Djibouti	Eastern Mediterranean	<5 years	118189	0	0	0
Protozoa	GIAR	Giardia spp.	2009	Mortality	Rate per 100,000	DJI	Djibouti	Eastern Mediterranean	≥5 years	783793	0	0	0
Protozoa	GIAR	Giardia spp.	2009	Mortality	Rate per 100,000	DJI	Djibouti	Eastern Mediterranean	All ages	901982	0	0	0
Protozoa	GIAR	Giardia spp.	2009	Mortality	Rate per 100,000	DMA	Dominica	Americas	<5 years	5121	0	0	0
Protozoa	GIAR	Giardia spp.	2009	Mortality	Rate per 100,000	DMA	Dominica	Americas	≥5 years	63731	0	0	0
Protozoa	GIAR	Giardia spp.	2009	Mortality	Rate per 100,000	DMA	Dominica	Americas	All ages	68852	0	0	0
Protozoa	GIAR	Giardia spp.	2009	Mortality	Rate per 100,000	DNK	Denmark	Europe	<5 years	326924	0	0	0
Protozoa	GIAR	Giardia spp.	2009	Mortality	Rate per 100,000	DNK	Denmark	Europe	≥5 years	5184619	0	0	0
Protozoa	GIAR	Giardia spp.	2009	Mortality	Rate per 100,000	DNK	Denmark	Europe	All ages	5511543	0	0	0
Protozoa	GIAR	Giardia spp.	2009	Mortality	Rate per 100,000	DOM	Dominican Republic	Americas	<5 years	999012	0	0	0
Protozoa	GIAR	Giardia spp.	2009	Mortality	Rate per 100,000	DOM	Dominican Republic	Americas	≥5 years	8634091	0	0	0
Protozoa	GIAR	Giardia spp.	2009	Mortality	Rate per 100,000	DOM	Dominican Republic	Americas	All ages	9633103	0	0	0
Protozoa	GIAR	Giardia spp.	2009	Mortality	Rate per 100,000	DZA	Algeria	Africa	<5 years	3602488	0	0	0
Protozoa	GIAR	Giardia spp.	2009	Mortality	Rate per 100,000	DZA	Algeria	Africa	≥5 years	31544448	0	0	0
Protozoa	GIAR	Giardia spp.	2009	Mortality	Rate per 100,000	DZA	Algeria	Africa	All ages	35146936	0	0	0
Protozoa	GIAR	Giardia spp.	2009	Mortality	Rate per 100,000	ECU	Ecuador	Americas	<5 years	1586787	0	0	0
Protozoa	GIAR	Giardia spp.	2009	Mortality	Rate per 100,000	ECU	Ecuador	Americas	≥5 years	13112960	0	0	0
Protozoa	GIAR	Giardia spp.	2009	Mortality	Rate per 100,000	ECU	Ecuador	Americas	All ages	14699747	0	0	0
Protozoa	GIAR	Giardia spp.	2009	Mortality	Rate per 100,000	EGY	Egypt	Eastern Mediterranean	<5 years	10692454	0	0	0
Protozoa	GIAR	Giardia spp.	2009	Mortality	Rate per 100,000	EGY	Egypt	Eastern Mediterranean	≥5 years	75972739	0	0	0
Protozoa	GIAR	Giardia spp.	2009	Mortality	Rate per 100,000	EGY	Egypt	Eastern Mediterranean	All ages	86665193	0	0	0
Protozoa	GIAR	Giardia spp.	2009	Mortality	Rate per 100,000	EMR	Eastern Mediterranean Region	Eastern Mediterranean	<5 years	78957345	0	0	0
Protozoa	GIAR	Giardia spp.	2009	Mortality	Rate per 100,000	EMR	Eastern Mediterranean Region	Eastern Mediterranean	≥5 years	525341190	0	0	0
Protozoa	GIAR	Giardia spp.	2009	Mortality	Rate per 100,000	EMR	Eastern Mediterranean Region	Eastern Mediterranean	All ages	604298535	0	0	0
Protozoa	GIAR	Giardia spp.	2009	Mortality	Rate per 100,000	ERI	Eritrea	Africa	<5 years	455866	0	0	0
Protozoa	GIAR	Giardia spp.	2009	Mortality	Rate per 100,000	ERI	Eritrea	Africa	≥5 years	2406087	0	0	0
Protozoa	GIAR	Giardia spp.	2009	Mortality	Rate per 100,000	ERI	Eritrea	Africa	All ages	2861953	0	0	0
Protozoa	GIAR	Giardia spp.	2009	Mortality	Rate per 100,000	ESP	Spain	Europe	<5 years	2469022	0	0	0
Protozoa	GIAR	Giardia spp.	2009	Mortality	Rate per 100,000	ESP	Spain	Europe	≥5 years	44046783	0	0	0
Protozoa	GIAR	Giardia spp.	2009	Mortality	Rate per 100,000	ESP	Spain	Europe	All ages	46515805	0	0	0
Protozoa	GIAR	Giardia spp.	2009	Mortality	Rate per 100,000	EST	Estonia	Europe	<5 years	74570	0	0	0
Protozoa	GIAR	Giardia spp.	2009	Mortality	Rate per 100,000	EST	Estonia	Europe	≥5 years	1261168	0	0	0
Protozoa	GIAR	Giardia spp.	2009	Mortality	Rate per 100,000	EST	Estonia	Europe	All ages	1335738	0	0	0
Protozoa	GIAR	Giardia spp.	2009	Mortality	Rate per 100,000	ETH	Ethiopia	Africa	<5 years	15238317	0	0	0
Protozoa	GIAR	Giardia spp.	2009	Mortality	Rate per 100,000	ETH	Ethiopia	Africa	≥5 years	71527606	0	0	0
Protozoa	GIAR	Giardia spp.	2009	Mortality	Rate per 100,000	ETH	Ethiopia	Africa	All ages	86765923	0	0	0
Protozoa	GIAR	Giardia spp.	2009	Mortality	Rate per 100,000	EUR	European Region	Europe	<5 years	53294443	0	0	0
Protozoa	GIAR	Giardia spp.	2009	Mortality	Rate per 100,000	EUR	European Region	Europe	≥5 years	839414748	0	0	0
Protozoa	GIAR	Giardia spp.	2009	Mortality	Rate per 100,000	EUR	European Region	Europe	All ages	892709191	0	0	0
Protozoa	GIAR	Giardia spp.	2009	Mortality	Rate per 100,000	FIN	Finland	Europe	<5 years	295009	0	0	0
Protozoa	GIAR	Giardia spp.	2009	Mortality	Rate per 100,000	FIN	Finland	Europe	≥5 years	5031269	0	0	0
Protozoa	GIAR	Giardia spp.	2009	Mortality	Rate per 100,000	FIN	Finland	Europe	All ages	5326278	0	0	0
Protozoa	GIAR	Giardia spp.	2009	Mortality	Rate per 100,000	FJI	Fiji	Western Pacific	<5 years	101087	0	0	0
Protozoa	GIAR	Giardia spp.	2009	Mortality	Rate per 100,000	FJI	Fiji	Western Pacific	≥5 years	804408	0	0	0
Protozoa	GIAR	Giardia spp.	2009	Mortality	Rate per 100,000	FJI	Fiji	Western Pacific	All ages	905495	0	0	0
Protozoa	GIAR	Giardia spp.	2009	Mortality	Rate per 100,000	FRA	France	Europe	<5 years	3865680	0	0	0
Protozoa	GIAR	Giardia spp.	2009	Mortality	Rate per 100,000	FRA	France	Europe	≥5 years	59085181	0	0	0
Protozoa	GIAR	Giardia spp.	2009	Mortality	Rate per 100,000	FRA	France	Europe	All ages	62950861	0	0	0
Protozoa	GIAR	Giardia spp.	2009	Mortality	Rate per 100,000	FSM	Micronesia	Western Pacific	<5 years	12819	0	0	0
Protozoa	GIAR	Giardia spp.	2009	Mortality	Rate per 100,000	FSM	Micronesia	Western Pacific	≥5 years	95629	0	0	0
Protozoa	GIAR	Giardia spp.	2009	Mortality	Rate per 100,000	FSM	Micronesia	Western Pacific	All ages	108448	0	0	0
Protozoa	GIAR	Giardia spp.	2009	Mortality	Rate per 100,000	GAB	Gabon	Africa	<5 years	234162	0	0	0
Protozoa	GIAR	Giardia spp.	2009	Mortality	Rate per 100,000	GAB	Gabon	Africa	≥5 years	1399230	0	0	0
Protozoa	GIAR	Giardia spp.	2009	Mortality	Rate per 100,000	GAB	Gabon	Africa	All ages	1633392	0	0	0
Protozoa	GIAR	Giardia spp.	2009	Mortality	Rate per 100,000	GBR	United Kingdom	Europe	<5 years	3812781	0	0	0
Protozoa	GIAR	Giardia spp.	2009	Mortality	Rate per 100,000	GBR	United Kingdom	Europe	≥5 years	58452774	0	0	0
Protozoa	GIAR	Giardia spp.	2009	Mortality	Rate per 100,000	GBR	United Kingdom	Europe	All ages	62265555	0	0	0
Protozoa	GIAR	Giardia spp.	2009	Mortality	Rate per 100,000	GEO	Georgia	Europe	<5 years	251698	0	0	0
Protozoa	GIAR	Giardia spp.	2009	Mortality	Rate per 100,000	GEO	Georgia	Europe	≥5 years	3677349	0	0	0
Protozoa	GIAR	Giardia spp.	2009	Mortality	Rate per 100,000	GEO	Georgia	Europe	All ages	3929047	0	0	0
Protozoa	GIAR	Giardia spp.	2009	Mortality	Rate per 100,000	GHA	Ghana	Africa	<5 years	3648391	0	0	0
Protozoa	GIAR	Giardia spp.	2009	Mortality	Rate per 100,000	GHA	Ghana	Africa	≥5 years	20906648	0	0	0
Protozoa	GIAR	Giardia spp.	2009	Mortality	Rate per 100,000	GHA	Ghana	Africa	All ages	24555039	0	0	0
Protozoa	GIAR	Giardia spp.	2009	Mortality	Rate per 100,000	GIN	Guinea	Africa	<5 years	1703000	0	0	0
Protozoa	GIAR	Giardia spp.	2009	Mortality	Rate per 100,000	GIN	Guinea	Africa	≥5 years	8316577	0	0	0
Protozoa	GIAR	Giardia spp.	2009	Mortality	Rate per 100,000	GIN	Guinea	Africa	All ages	10019577	0	0	0
Protozoa	GIAR	Giardia spp.	2009	Mortality	Rate per 100,000	GLOBAL	Global	All WHO Member States	<5 years	657002174	0	0	0
Protozoa	GIAR	Giardia spp.	2009	Mortality	Rate per 100,000	GLOBAL	Global	All WHO Member States	≥5 years	6186865825	0	0	0
Protozoa	GIAR	Giardia spp.	2009	Mortality	Rate per 100,000	GLOBAL	Global	All WHO Member States	All ages	6843867999	0	0	0
Protozoa	GIAR	Giardia spp.	2009	Mortality	Rate per 100,000	GMB	Gambia	Africa	<5 years	317448	0	0	0
Protozoa	GIAR	Giardia spp.	2009	Mortality	Rate per 100,000	GMB	Gambia	Africa	≥5 years	1526818	0	0	0
Protozoa	GIAR	Giardia spp.	2009	Mortality	Rate per 100,000	GMB	Gambia	Africa	All ages	1844266	0	0	0
Protozoa	GIAR	Giardia spp.	2009	Mortality	Rate per 100,000	GNB	Guinea-Bissau	Africa	<5 years	252748	0	0	0
Protozoa	GIAR	Giardia spp.	2009	Mortality	Rate per 100,000	GNB	Guinea-Bissau	Africa	≥5 years	1254065	0	0	0
Protozoa	GIAR	Giardia spp.	2009	Mortality	Rate per 100,000	GNB	Guinea-Bissau	Africa	All ages	1506813	0	0	0
Protozoa	GIAR	Giardia spp.	2009	Mortality	Rate per 100,000	GNQ	Equatorial Guinea	Africa	<5 years	179378	0	0	0
Protozoa	GIAR	Giardia spp.	2009	Mortality	Rate per 100,000	GNQ	Equatorial Guinea	Africa	≥5 years	930085	0	0	0
Protozoa	GIAR	Giardia spp.	2009	Mortality	Rate per 100,000	GNQ	Equatorial Guinea	Africa	All ages	1109463	0	0	0
Protozoa	GIAR	Giardia spp.	2009	Mortality	Rate per 100,000	GRC	Greece	Europe	<5 years	543834	0	0	0
Protozoa	GIAR	Giardia spp.	2009	Mortality	Rate per 100,000	GRC	Greece	Europe	≥5 years	10550852	0	0	0
Protozoa	GIAR	Giardia spp.	2009	Mortality	Rate per 100,000	GRC	Greece	Europe	All ages	11094686	0	0	0
Protozoa	GIAR	Giardia spp.	2009	Mortality	Rate per 100,000	GRD	Grenada	Americas	<5 years	8883	0	0	0
Protozoa	GIAR	Giardia spp.	2009	Mortality	Rate per 100,000	GRD	Grenada	Americas	≥5 years	102196	0	0	0
Protozoa	GIAR	Giardia spp.	2009	Mortality	Rate per 100,000	GRD	Grenada	Americas	All ages	111079	0	0	0
Protozoa	GIAR	Giardia spp.	2009	Mortality	Rate per 100,000	GTM	Guatemala	Americas	<5 years	1931197	0	0	0
Protozoa	GIAR	Giardia spp.	2009	Mortality	Rate per 100,000	GTM	Guatemala	Americas	≥5 years	12144277	0	0	0
Protozoa	GIAR	Giardia spp.	2009	Mortality	Rate per 100,000	GTM	Guatemala	Americas	All ages	14075474	0	0	0
Protozoa	GIAR	Giardia spp.	2009	Mortality	Rate per 100,000	GUY	Guyana	Americas	<5 years	77980	0	0	0
Protozoa	GIAR	Giardia spp.	2009	Mortality	Rate per 100,000	GUY	Guyana	Americas	≥5 years	675452	0	0	0
Protozoa	GIAR	Giardia spp.	2009	Mortality	Rate per 100,000	GUY	Guyana	Americas	All ages	753432	0	0	0
Protozoa	GIAR	Giardia spp.	2009	Mortality	Rate per 100,000	HND	Honduras	Americas	<5 years	1075788	0	0	0
Protozoa	GIAR	Giardia spp.	2009	Mortality	Rate per 100,000	HND	Honduras	Americas	≥5 years	7025584	0	0	0
Protozoa	GIAR	Giardia spp.	2009	Mortality	Rate per 100,000	HND	Honduras	Americas	All ages	8101372	0	0	0
Protozoa	GIAR	Giardia spp.	2009	Mortality	Rate per 100,000	HRV	Croatia	Europe	<5 years	208160	0	0	0
Protozoa	GIAR	Giardia spp.	2009	Mortality	Rate per 100,000	HRV	Croatia	Europe	≥5 years	4105487	0	0	0
Protozoa	GIAR	Giardia spp.	2009	Mortality	Rate per 100,000	HRV	Croatia	Europe	All ages	4313647	0	0	0
Protozoa	GIAR	Giardia spp.	2009	Mortality	Rate per 100,000	HTI	Haiti	Americas	<5 years	1229790	0	0	0
Protozoa	GIAR	Giardia spp.	2009	Mortality	Rate per 100,000	HTI	Haiti	Americas	≥5 years	8379848	0	0	0
Protozoa	GIAR	Giardia spp.	2009	Mortality	Rate per 100,000	HTI	Haiti	Americas	All ages	9609638	0	0	0
Protozoa	GIAR	Giardia spp.	2009	Mortality	Rate per 100,000	HUN	Hungary	Europe	<5 years	487282	0	0	0
Protozoa	GIAR	Giardia spp.	2009	Mortality	Rate per 100,000	HUN	Hungary	Europe	≥5 years	9522186	0	0	0
Protozoa	GIAR	Giardia spp.	2009	Mortality	Rate per 100,000	HUN	Hungary	Europe	All ages	10009468	0	0	0
Protozoa	GIAR	Giardia spp.	2009	Mortality	Rate per 100,000	IDN	Indonesia	South-East Asia	<5 years	23528346	0	0	0
Protozoa	GIAR	Giardia spp.	2009	Mortality	Rate per 100,000	IDN	Indonesia	South-East Asia	≥5 years	218158069	0	0	0
Protozoa	GIAR	Giardia spp.	2009	Mortality	Rate per 100,000	IDN	Indonesia	South-East Asia	All ages	241686415	0	0	0
Protozoa	GIAR	Giardia spp.	2009	Mortality	Rate per 100,000	IND	India	South-East Asia	<5 years	130309857	0	0	0
Protozoa	GIAR	Giardia spp.	2009	Mortality	Rate per 100,000	IND	India	South-East Asia	≥5 years	1086228686	0	0	0
Protozoa	GIAR	Giardia spp.	2009	Mortality	Rate per 100,000	IND	India	South-East Asia	All ages	1216538543	0	0	0
Protozoa	GIAR	Giardia spp.	2009	Mortality	Rate per 100,000	IRL	Ireland	Europe	<5 years	332008	0	0	0
Protozoa	GIAR	Giardia spp.	2009	Mortality	Rate per 100,000	IRL	Ireland	Europe	≥5 years	4186975	0	0	0
Protozoa	GIAR	Giardia spp.	2009	Mortality	Rate per 100,000	IRL	Ireland	Europe	All ages	4518983	0	0	0
Protozoa	GIAR	Giardia spp.	2009	Mortality	Rate per 100,000	IRN	Iran	Eastern Mediterranean	<5 years	6122997	0	0	0
Protozoa	GIAR	Giardia spp.	2009	Mortality	Rate per 100,000	IRN	Iran	Eastern Mediterranean	≥5 years	69855594	0	0	0
Protozoa	GIAR	Giardia spp.	2009	Mortality	Rate per 100,000	IRN	Iran	Eastern Mediterranean	All ages	75978591	0	0	0
Protozoa	GIAR	Giardia spp.	2009	Mortality	Rate per 100,000	IRQ	Iraq	Eastern Mediterranean	<5 years	4551040	0	0	0
Protozoa	GIAR	Giardia spp.	2009	Mortality	Rate per 100,000	IRQ	Iraq	Eastern Mediterranean	≥5 years	25019581	0	0	0
Protozoa	GIAR	Giardia spp.	2009	Mortality	Rate per 100,000	IRQ	Iraq	Eastern Mediterranean	All ages	29570621	0	0	0
Protozoa	GIAR	Giardia spp.	2009	Mortality	Rate per 100,000	ISL	Iceland	Europe	<5 years	22931	0	0	0
Protozoa	GIAR	Giardia spp.	2009	Mortality	Rate per 100,000	ISL	Iceland	Europe	≥5 years	296549	0	0	0
Protozoa	GIAR	Giardia spp.	2009	Mortality	Rate per 100,000	ISL	Iceland	Europe	All ages	319480	0	0	0
Protozoa	GIAR	Giardia spp.	2009	Mortality	Rate per 100,000	ISR	Israel	Europe	<5 years	717031	0	0	0
Protozoa	GIAR	Giardia spp.	2009	Mortality	Rate per 100,000	ISR	Israel	Europe	≥5 years	6426395	0	0	0
Protozoa	GIAR	Giardia spp.	2009	Mortality	Rate per 100,000	ISR	Israel	Europe	All ages	7143426	0	0	0
Protozoa	GIAR	Giardia spp.	2009	Mortality	Rate per 100,000	ITA	Italy	Europe	<5 years	2829789	0	0	0
Protozoa	GIAR	Giardia spp.	2009	Mortality	Rate per 100,000	ITA	Italy	Europe	≥5 years	56940955	0	0	0
Protozoa	GIAR	Giardia spp.	2009	Mortality	Rate per 100,000	ITA	Italy	Europe	All ages	59770744	0	0	0
Protozoa	GIAR	Giardia spp.	2009	Mortality	Rate per 100,000	JAM	Jamaica	Americas	<5 years	232922	0	0	0
Protozoa	GIAR	Giardia spp.	2009	Mortality	Rate per 100,000	JAM	Jamaica	Americas	≥5 years	2498395	0	0	0
Protozoa	GIAR	Giardia spp.	2009	Mortality	Rate per 100,000	JAM	Jamaica	Americas	All ages	2731317	0	0	0
Protozoa	GIAR	Giardia spp.	2009	Mortality	Rate per 100,000	JOR	Jordan	Eastern Mediterranean	<5 years	910400	0	0	0
Protozoa	GIAR	Giardia spp.	2009	Mortality	Rate per 100,000	JOR	Jordan	Eastern Mediterranean	≥5 years	6167372	0	0	0
Protozoa	GIAR	Giardia spp.	2009	Mortality	Rate per 100,000	JOR	Jordan	Eastern Mediterranean	All ages	7077772	0	0	0
Protozoa	GIAR	Giardia spp.	2009	Mortality	Rate per 100,000	JPN	Japan	Western Pacific	<5 years	5472477	0	0	0
Protozoa	GIAR	Giardia spp.	2009	Mortality	Rate per 100,000	JPN	Japan	Western Pacific	≥5 years	122710642	0	0	0
Protozoa	GIAR	Giardia spp.	2009	Mortality	Rate per 100,000	JPN	Japan	Western Pacific	All ages	128183119	0	0	0
Protozoa	GIAR	Giardia spp.	2009	Mortality	Rate per 100,000	KAZ	Kazakhstan	Europe	<5 years	1628559	0	0	0
Protozoa	GIAR	Giardia spp.	2009	Mortality	Rate per 100,000	KAZ	Kazakhstan	Europe	≥5 years	14886151	0	0	0
Protozoa	GIAR	Giardia spp.	2009	Mortality	Rate per 100,000	KAZ	Kazakhstan	Europe	All ages	16514710	0	0	0
Protozoa	GIAR	Giardia spp.	2009	Mortality	Rate per 100,000	KEN	Kenya	Africa	<5 years	6728206	0	0	0
Protozoa	GIAR	Giardia spp.	2009	Mortality	Rate per 100,000	KEN	Kenya	Africa	≥5 years	33080362	0	0	0
Protozoa	GIAR	Giardia spp.	2009	Mortality	Rate per 100,000	KEN	Kenya	Africa	All ages	39808568	0	0	0
Protozoa	GIAR	Giardia spp.	2009	Mortality	Rate per 100,000	KGZ	Kyrgyzstan	Europe	<5 years	574178	0	0	0
Protozoa	GIAR	Giardia spp.	2009	Mortality	Rate per 100,000	KGZ	Kyrgyzstan	Europe	≥5 years	4781573	0	0	0
Protozoa	GIAR	Giardia spp.	2009	Mortality	Rate per 100,000	KGZ	Kyrgyzstan	Europe	All ages	5355751	0	0	0
Protozoa	GIAR	Giardia spp.	2009	Mortality	Rate per 100,000	KHM	Cambodia	Western Pacific	<5 years	1658863	0	0	0
Protozoa	GIAR	Giardia spp.	2009	Mortality	Rate per 100,000	KHM	Cambodia	Western Pacific	≥5 years	12505274	0	0	0
Protozoa	GIAR	Giardia spp.	2009	Mortality	Rate per 100,000	KHM	Cambodia	Western Pacific	All ages	14164137	0	0	0
Protozoa	GIAR	Giardia spp.	2009	Mortality	Rate per 100,000	KIR	Kiribati	Western Pacific	<5 years	13990	0	0	0
Protozoa	GIAR	Giardia spp.	2009	Mortality	Rate per 100,000	KIR	Kiribati	Western Pacific	≥5 years	91337	0	0	0
Protozoa	GIAR	Giardia spp.	2009	Mortality	Rate per 100,000	KIR	Kiribati	Western Pacific	All ages	105327	0	0	0
Protozoa	GIAR	Giardia spp.	2009	Mortality	Rate per 100,000	KNA	Saint Kitts and Nevis	Americas	<5 years	3542	0	0	0
Protozoa	GIAR	Giardia spp.	2009	Mortality	Rate per 100,000	KNA	Saint Kitts and Nevis	Americas	≥5 years	43356	0	0	0
Protozoa	GIAR	Giardia spp.	2009	Mortality	Rate per 100,000	KNA	Saint Kitts and Nevis	Americas	All ages	46898	0	0	0
Protozoa	GIAR	Giardia spp.	2009	Mortality	Rate per 100,000	KOR	South Korea	Western Pacific	<5 years	2224990	0	0	0
Protozoa	GIAR	Giardia spp.	2009	Mortality	Rate per 100,000	KOR	South Korea	Western Pacific	≥5 years	46222855	0	0	0
Protozoa	GIAR	Giardia spp.	2009	Mortality	Rate per 100,000	KOR	South Korea	Western Pacific	All ages	48447845	0	0	0
Protozoa	GIAR	Giardia spp.	2009	Mortality	Rate per 100,000	KWT	Kuwait	Eastern Mediterranean	<5 years	244768	0	0	0
Protozoa	GIAR	Giardia spp.	2009	Mortality	Rate per 100,000	KWT	Kuwait	Eastern Mediterranean	≥5 years	2478537	0	0	0
Protozoa	GIAR	Giardia spp.	2009	Mortality	Rate per 100,000	KWT	Kuwait	Eastern Mediterranean	All ages	2723305	0	0	0
Protozoa	GIAR	Giardia spp.	2009	Mortality	Rate per 100,000	LAO	Laos	Western Pacific	<5 years	776842	0	0	0
Protozoa	GIAR	Giardia spp.	2009	Mortality	Rate per 100,000	LAO	Laos	Western Pacific	≥5 years	5418483	0	0	0
Protozoa	GIAR	Giardia spp.	2009	Mortality	Rate per 100,000	LAO	Laos	Western Pacific	All ages	6195325	0	0	0
Protozoa	GIAR	Giardia spp.	2009	Mortality	Rate per 100,000	LBN	Lebanon	Eastern Mediterranean	<5 years	435424	0	0	0
Protozoa	GIAR	Giardia spp.	2009	Mortality	Rate per 100,000	LBN	Lebanon	Eastern Mediterranean	≥5 years	4523711	0	0	0
Protozoa	GIAR	Giardia spp.	2009	Mortality	Rate per 100,000	LBN	Lebanon	Eastern Mediterranean	All ages	4959135	0	0	0
Protozoa	GIAR	Giardia spp.	2009	Mortality	Rate per 100,000	LBR	Liberia	Africa	<5 years	660927	0	0	0
Protozoa	GIAR	Giardia spp.	2009	Mortality	Rate per 100,000	LBR	Liberia	Africa	≥5 years	3224793	0	0	0
Protozoa	GIAR	Giardia spp.	2009	Mortality	Rate per 100,000	LBR	Liberia	Africa	All ages	3885720	0	0	0
Protozoa	GIAR	Giardia spp.	2009	Mortality	Rate per 100,000	LBY	Libya	Eastern Mediterranean	<5 years	698739	0	0	0
Protozoa	GIAR	Giardia spp.	2009	Mortality	Rate per 100,000	LBY	Libya	Eastern Mediterranean	≥5 years	5603065	0	0	0
Protozoa	GIAR	Giardia spp.	2009	Mortality	Rate per 100,000	LBY	Libya	Eastern Mediterranean	All ages	6301804	0	0	0
Protozoa	GIAR	Giardia spp.	2009	Mortality	Rate per 100,000	LCA	Saint Lucia	Americas	<5 years	12506	0	0	0
Protozoa	GIAR	Giardia spp.	2009	Mortality	Rate per 100,000	LCA	Saint Lucia	Americas	≥5 years	156824	0	0	0
Protozoa	GIAR	Giardia spp.	2009	Mortality	Rate per 100,000	LCA	Saint Lucia	Americas	All ages	169330	0	0	0
Protozoa	GIAR	Giardia spp.	2009	Mortality	Rate per 100,000	LKA	Sri Lanka	South-East Asia	<5 years	1827512	0	0	0
Protozoa	GIAR	Giardia spp.	2009	Mortality	Rate per 100,000	LKA	Sri Lanka	South-East Asia	≥5 years	18869408	0	0	0
Protozoa	GIAR	Giardia spp.	2009	Mortality	Rate per 100,000	LKA	Sri Lanka	South-East Asia	All ages	20696920	0	0	0
Protozoa	GIAR	Giardia spp.	2009	Mortality	Rate per 100,000	LSO	Lesotho	Africa	<5 years	255437	0	0	0
Protozoa	GIAR	Giardia spp.	2009	Mortality	Rate per 100,000	LSO	Lesotho	Africa	≥5 years	1718077	0	0	0
Protozoa	GIAR	Giardia spp.	2009	Mortality	Rate per 100,000	LSO	Lesotho	Africa	All ages	1973514	0	0	0
Protozoa	GIAR	Giardia spp.	2009	Mortality	Rate per 100,000	LTU	Lithuania	Europe	<5 years	145389	0	0	0
Protozoa	GIAR	Giardia spp.	2009	Mortality	Rate per 100,000	LTU	Lithuania	Europe	≥5 years	3038775	0	0	0
Protozoa	GIAR	Giardia spp.	2009	Mortality	Rate per 100,000	LTU	Lithuania	Europe	All ages	3184164	0	0	0
Protozoa	GIAR	Giardia spp.	2009	Mortality	Rate per 100,000	LUX	Luxembourg	Europe	<5 years	28513	0	0	0
Protozoa	GIAR	Giardia spp.	2009	Mortality	Rate per 100,000	LUX	Luxembourg	Europe	≥5 years	465358	0	0	0
Protozoa	GIAR	Giardia spp.	2009	Mortality	Rate per 100,000	LUX	Luxembourg	Europe	All ages	493871	0	0	0
Protozoa	GIAR	Giardia spp.	2009	Mortality	Rate per 100,000	LVA	Latvia	Europe	<5 years	111277	0	0	0
Protozoa	GIAR	Giardia spp.	2009	Mortality	Rate per 100,000	LVA	Latvia	Europe	≥5 years	2051930	0	0	0
Protozoa	GIAR	Giardia spp.	2009	Mortality	Rate per 100,000	LVA	Latvia	Europe	All ages	2163207	0	0	0
Protozoa	GIAR	Giardia spp.	2009	Mortality	Rate per 100,000	MAR	Morocco	Eastern Mediterranean	<5 years	3231642	0	0	0
Protozoa	GIAR	Giardia spp.	2009	Mortality	Rate per 100,000	MAR	Morocco	Eastern Mediterranean	≥5 years	28585546	0	0	0
Protozoa	GIAR	Giardia spp.	2009	Mortality	Rate per 100,000	MAR	Morocco	Eastern Mediterranean	All ages	31817188	0	0	0
Protozoa	GIAR	Giardia spp.	2009	Mortality	Rate per 100,000	MCO	Monaco	Europe	<5 years	1265	0	0	0
Protozoa	GIAR	Giardia spp.	2009	Mortality	Rate per 100,000	MCO	Monaco	Europe	≥5 years	30695	0	0	0
Protozoa	GIAR	Giardia spp.	2009	Mortality	Rate per 100,000	MCO	Monaco	Europe	All ages	31960	0	0	0
Protozoa	GIAR	Giardia spp.	2009	Mortality	Rate per 100,000	MDA	Moldova	Europe	<5 years	226143	0	0	0
Protozoa	GIAR	Giardia spp.	2009	Mortality	Rate per 100,000	MDA	Moldova	Europe	≥5 years	3516994	0	0	0
Protozoa	GIAR	Giardia spp.	2009	Mortality	Rate per 100,000	MDA	Moldova	Europe	All ages	3743137	0	0	0
Protozoa	GIAR	Giardia spp.	2009	Mortality	Rate per 100,000	MDG	Madagascar	Africa	<5 years	3527928	0	0	0
Protozoa	GIAR	Giardia spp.	2009	Mortality	Rate per 100,000	MDG	Madagascar	Africa	≥5 years	17703071	0	0	0
Protozoa	GIAR	Giardia spp.	2009	Mortality	Rate per 100,000	MDG	Madagascar	Africa	All ages	21230999	0	0	0
Protozoa	GIAR	Giardia spp.	2009	Mortality	Rate per 100,000	MDV	Maldives	South-East Asia	<5 years	29924	0	0	0
Protozoa	GIAR	Giardia spp.	2009	Mortality	Rate per 100,000	MDV	Maldives	South-East Asia	≥5 years	312193	0	0	0
Protozoa	GIAR	Giardia spp.	2009	Mortality	Rate per 100,000	MDV	Maldives	South-East Asia	All ages	342117	0	0	0
Protozoa	GIAR	Giardia spp.	2009	Mortality	Rate per 100,000	MEX	Mexico	Americas	<5 years	11296126	0	0	0
Protozoa	GIAR	Giardia spp.	2009	Mortality	Rate per 100,000	MEX	Mexico	Americas	≥5 years	99888379	0	0	0
Protozoa	GIAR	Giardia spp.	2009	Mortality	Rate per 100,000	MEX	Mexico	Americas	All ages	111184505	0	0	0
Protozoa	GIAR	Giardia spp.	2009	Mortality	Rate per 100,000	MHL	Marshall Islands	Western Pacific	<5 years	7510	0	0	0
Protozoa	GIAR	Giardia spp.	2009	Mortality	Rate per 100,000	MHL	Marshall Islands	Western Pacific	≥5 years	44510	0	0	0
Protozoa	GIAR	Giardia spp.	2009	Mortality	Rate per 100,000	MHL	Marshall Islands	Western Pacific	All ages	52020	0	0	0
Protozoa	GIAR	Giardia spp.	2009	Mortality	Rate per 100,000	MKD	North Macedonia	Europe	<5 years	117981	0	0	0
Protozoa	GIAR	Giardia spp.	2009	Mortality	Rate per 100,000	MKD	North Macedonia	Europe	≥5 years	1947017	0	0	0
Protozoa	GIAR	Giardia spp.	2009	Mortality	Rate per 100,000	MKD	North Macedonia	Europe	All ages	2064998	0	0	0
Protozoa	GIAR	Giardia spp.	2009	Mortality	Rate per 100,000	MLI	Mali	Africa	<5 years	2947453	0	0	0
Protozoa	GIAR	Giardia spp.	2009	Mortality	Rate per 100,000	MLI	Mali	Africa	≥5 years	12238412	0	0	0
Protozoa	GIAR	Giardia spp.	2009	Mortality	Rate per 100,000	MLI	Mali	Africa	All ages	15185865	0	0	0
Protozoa	GIAR	Giardia spp.	2009	Mortality	Rate per 100,000	MLT	Malta	Europe	<5 years	19957	0	0	0
Protozoa	GIAR	Giardia spp.	2009	Mortality	Rate per 100,000	MLT	Malta	Europe	≥5 years	399921	0	0	0
Protozoa	GIAR	Giardia spp.	2009	Mortality	Rate per 100,000	MLT	Malta	Europe	All ages	419878	0	0	0
Protozoa	GIAR	Giardia spp.	2009	Mortality	Rate per 100,000	MMR	Myanmar	South-East Asia	<5 years	4567003	0	0	0
Protozoa	GIAR	Giardia spp.	2009	Mortality	Rate per 100,000	MMR	Myanmar	South-East Asia	≥5 years	43920175	0	0	0
Protozoa	GIAR	Giardia spp.	2009	Mortality	Rate per 100,000	MMR	Myanmar	South-East Asia	All ages	48487178	0	0	0
Protozoa	GIAR	Giardia spp.	2009	Mortality	Rate per 100,000	MNE	Montenegro	Europe	<5 years	38956	0	0	0
Protozoa	GIAR	Giardia spp.	2009	Mortality	Rate per 100,000	MNE	Montenegro	Europe	≥5 years	593659	0	0	0
Protozoa	GIAR	Giardia spp.	2009	Mortality	Rate per 100,000	MNE	Montenegro	Europe	All ages	632615	0	0	0
Protozoa	GIAR	Giardia spp.	2009	Mortality	Rate per 100,000	MNG	Mongolia	Western Pacific	<5 years	261911	0	0	0
Protozoa	GIAR	Giardia spp.	2009	Mortality	Rate per 100,000	MNG	Mongolia	Western Pacific	≥5 years	2386716	0	0	0
Protozoa	GIAR	Giardia spp.	2009	Mortality	Rate per 100,000	MNG	Mongolia	Western Pacific	All ages	2648627	0	0	0
Protozoa	GIAR	Giardia spp.	2009	Mortality	Rate per 100,000	MOZ	Mozambique	Africa	<5 years	3874298	0	0	0
Protozoa	GIAR	Giardia spp.	2009	Mortality	Rate per 100,000	MOZ	Mozambique	Africa	≥5 years	18220930	0	0	0
Protozoa	GIAR	Giardia spp.	2009	Mortality	Rate per 100,000	MOZ	Mozambique	Africa	All ages	22095228	0	0	0
Protozoa	GIAR	Giardia spp.	2009	Mortality	Rate per 100,000	MRT	Mauritania	Africa	<5 years	551644	0	0	0
Protozoa	GIAR	Giardia spp.	2009	Mortality	Rate per 100,000	MRT	Mauritania	Africa	≥5 years	2680912	0	0	0
Protozoa	GIAR	Giardia spp.	2009	Mortality	Rate per 100,000	MRT	Mauritania	Africa	All ages	3232556	0	0	0
Protozoa	GIAR	Giardia spp.	2009	Mortality	Rate per 100,000	MUS	Mauritius	Africa	<5 years	85676	0	0	0
Protozoa	GIAR	Giardia spp.	2009	Mortality	Rate per 100,000	MUS	Mauritius	Africa	≥5 years	1191329	0	0	0
Protozoa	GIAR	Giardia spp.	2009	Mortality	Rate per 100,000	MUS	Mauritius	Africa	All ages	1277005	0	0	0
Protozoa	GIAR	Giardia spp.	2009	Mortality	Rate per 100,000	MWI	Malawi	Africa	<5 years	2617723	0	0	0
Protozoa	GIAR	Giardia spp.	2009	Mortality	Rate per 100,000	MWI	Malawi	Africa	≥5 years	11564959	0	0	0
Protozoa	GIAR	Giardia spp.	2009	Mortality	Rate per 100,000	MWI	Malawi	Africa	All ages	14182682	0	0	0
Protozoa	GIAR	Giardia spp.	2009	Mortality	Rate per 100,000	MYS	Malaysia	Western Pacific	<5 years	2592081	0	0	0
Protozoa	GIAR	Giardia spp.	2009	Mortality	Rate per 100,000	MYS	Malaysia	Western Pacific	≥5 years	25260411	0	0	0
Protozoa	GIAR	Giardia spp.	2009	Mortality	Rate per 100,000	MYS	Malaysia	Western Pacific	All ages	27852492	0	0	0
Protozoa	GIAR	Giardia spp.	2009	Mortality	Rate per 100,000	NAM	Namibia	Africa	<5 years	272111	0	0	0
Protozoa	GIAR	Giardia spp.	2009	Mortality	Rate per 100,000	NAM	Namibia	Africa	≥5 years	1789634	0	0	0
Protozoa	GIAR	Giardia spp.	2009	Mortality	Rate per 100,000	NAM	Namibia	Africa	All ages	2061745	0	0	0
Protozoa	GIAR	Giardia spp.	2009	Mortality	Rate per 100,000	NER	Niger	Africa	<5 years	3213325	0	0	0
Protozoa	GIAR	Giardia spp.	2009	Mortality	Rate per 100,000	NER	Niger	Africa	≥5 years	12433524	0	0	0
Protozoa	GIAR	Giardia spp.	2009	Mortality	Rate per 100,000	NER	Niger	Africa	All ages	15646849	0	0	0
Protozoa	GIAR	Giardia spp.	2009	Mortality	Rate per 100,000	NGA	Nigeria	Africa	<5 years	28633340	0	0	0
Protozoa	GIAR	Giardia spp.	2009	Mortality	Rate per 100,000	NGA	Nigeria	Africa	≥5 years	131161274	0	0	0
Protozoa	GIAR	Giardia spp.	2009	Mortality	Rate per 100,000	NGA	Nigeria	Africa	All ages	159794614	0	0	0
Protozoa	GIAR	Giardia spp.	2009	Mortality	Rate per 100,000	NIC	Nicaragua	Americas	<5 years	664993	0	0	0
Protozoa	GIAR	Giardia spp.	2009	Mortality	Rate per 100,000	NIC	Nicaragua	Americas	≥5 years	4951461	0	0	0
Protozoa	GIAR	Giardia spp.	2009	Mortality	Rate per 100,000	NIC	Nicaragua	Americas	All ages	5616454	0	0	0
Protozoa	GIAR	Giardia spp.	2009	Mortality	Rate per 100,000	NIU	Niue	Western Pacific	<5 years	165	0	0	0
Protozoa	GIAR	Giardia spp.	2009	Mortality	Rate per 100,000	NIU	Niue	Western Pacific	≥5 years	1613	0	0	0
Protozoa	GIAR	Giardia spp.	2009	Mortality	Rate per 100,000	NIU	Niue	Western Pacific	All ages	1778	0	0	0
Protozoa	GIAR	Giardia spp.	2009	Mortality	Rate per 100,000	NLD	Netherlands	Europe	<5 years	941184	0	0	0
Protozoa	GIAR	Giardia spp.	2009	Mortality	Rate per 100,000	NLD	Netherlands	Europe	≥5 years	15697315	0	0	0
Protozoa	GIAR	Giardia spp.	2009	Mortality	Rate per 100,000	NLD	Netherlands	Europe	All ages	16638499	0	0	0
Protozoa	GIAR	Giardia spp.	2009	Mortality	Rate per 100,000	NOR	Norway	Europe	<5 years	298461	0	0	0
Protozoa	GIAR	Giardia spp.	2009	Mortality	Rate per 100,000	NOR	Norway	Europe	≥5 years	4500663	0	0	0
Protozoa	GIAR	Giardia spp.	2009	Mortality	Rate per 100,000	NOR	Norway	Europe	All ages	4799124	0	0	0
Protozoa	GIAR	Giardia spp.	2009	Mortality	Rate per 100,000	NPL	Nepal	South-East Asia	<5 years	3148880	0	0	0
Protozoa	GIAR	Giardia spp.	2009	Mortality	Rate per 100,000	NPL	Nepal	South-East Asia	≥5 years	23936572	0	0	0
Protozoa	GIAR	Giardia spp.	2009	Mortality	Rate per 100,000	NPL	Nepal	South-East Asia	All ages	27085452	0	0	0
Protozoa	GIAR	Giardia spp.	2009	Mortality	Rate per 100,000	NRU	Nauru	Western Pacific	<5 years	1382	0	0	0
Protozoa	GIAR	Giardia spp.	2009	Mortality	Rate per 100,000	NRU	Nauru	Western Pacific	≥5 years	8623	0	0	0
Protozoa	GIAR	Giardia spp.	2009	Mortality	Rate per 100,000	NRU	Nauru	Western Pacific	All ages	10005	0	0	0
Protozoa	GIAR	Giardia spp.	2009	Mortality	Rate per 100,000	NZL	New Zealand	Western Pacific	<5 years	304142	0	0	0
Protozoa	GIAR	Giardia spp.	2009	Mortality	Rate per 100,000	NZL	New Zealand	Western Pacific	≥5 years	3977332	0	0	0
Protozoa	GIAR	Giardia spp.	2009	Mortality	Rate per 100,000	NZL	New Zealand	Western Pacific	All ages	4281474	0	0	0
Protozoa	GIAR	Giardia spp.	2009	Mortality	Rate per 100,000	OMN	Oman	Eastern Mediterranean	<5 years	275478	0	0	0
Protozoa	GIAR	Giardia spp.	2009	Mortality	Rate per 100,000	OMN	Oman	Eastern Mediterranean	≥5 years	2379563	0	0	0
Protozoa	GIAR	Giardia spp.	2009	Mortality	Rate per 100,000	OMN	Oman	Eastern Mediterranean	All ages	2655041	0	0	0
Protozoa	GIAR	Giardia spp.	2009	Mortality	Rate per 100,000	PAK	Pakistan	Eastern Mediterranean	<5 years	27512196	0	0	0
Protozoa	GIAR	Giardia spp.	2009	Mortality	Rate per 100,000	PAK	Pakistan	Eastern Mediterranean	≥5 years	164359473	0	0	0
Protozoa	GIAR	Giardia spp.	2009	Mortality	Rate per 100,000	PAK	Pakistan	Eastern Mediterranean	All ages	191871669	0	0	0
Protozoa	GIAR	Giardia spp.	2009	Mortality	Rate per 100,000	PAN	Panama	Americas	<5 years	363404	0	0	0
Protozoa	GIAR	Giardia spp.	2009	Mortality	Rate per 100,000	PAN	Panama	Americas	≥5 years	3169006	0	0	0
Protozoa	GIAR	Giardia spp.	2009	Mortality	Rate per 100,000	PAN	Panama	Americas	All ages	3532410	0	0	0
Protozoa	GIAR	Giardia spp.	2009	Mortality	Rate per 100,000	PER	Peru	Americas	<5 years	2965837	0	0	0
Protozoa	GIAR	Giardia spp.	2009	Mortality	Rate per 100,000	PER	Peru	Americas	≥5 years	25842369	0	0	0
Protozoa	GIAR	Giardia spp.	2009	Mortality	Rate per 100,000	PER	Peru	Americas	All ages	28808206	0	0	0
Protozoa	GIAR	Giardia spp.	2009	Mortality	Rate per 100,000	PHL	Philippines	Western Pacific	<5 years	11806836	0	0	0
Protozoa	GIAR	Giardia spp.	2009	Mortality	Rate per 100,000	PHL	Philippines	Western Pacific	≥5 years	81646802	0	0	0
Protozoa	GIAR	Giardia spp.	2009	Mortality	Rate per 100,000	PHL	Philippines	Western Pacific	All ages	93453638	0	0	0
Protozoa	GIAR	Giardia spp.	2009	Mortality	Rate per 100,000	PLW	Palau	Western Pacific	<5 years	1281	0	0	0
Protozoa	GIAR	Giardia spp.	2009	Mortality	Rate per 100,000	PLW	Palau	Western Pacific	≥5 years	17583	0	0	0
Protozoa	GIAR	Giardia spp.	2009	Mortality	Rate per 100,000	PLW	Palau	Western Pacific	All ages	18864	0	0	0
Protozoa	GIAR	Giardia spp.	2009	Mortality	Rate per 100,000	PNG	Papua New Guinea	Western Pacific	<5 years	1024485	0	0	0
Protozoa	GIAR	Giardia spp.	2009	Mortality	Rate per 100,000	PNG	Papua New Guinea	Western Pacific	≥5 years	6269419	0	0	0
Protozoa	GIAR	Giardia spp.	2009	Mortality	Rate per 100,000	PNG	Papua New Guinea	Western Pacific	All ages	7293904	0	0	0
Protozoa	GIAR	Giardia spp.	2009	Mortality	Rate per 100,000	POL	Poland	Europe	<5 years	1886422	0	0	0
Protozoa	GIAR	Giardia spp.	2009	Mortality	Rate per 100,000	POL	Poland	Europe	≥5 years	36103727	0	0	0
Protozoa	GIAR	Giardia spp.	2009	Mortality	Rate per 100,000	POL	Poland	Europe	All ages	37990149	0	0	0
Protozoa	GIAR	Giardia spp.	2009	Mortality	Rate per 100,000	PRK	North Korea	South-East Asia	<5 years	1674283	0	0	0
Protozoa	GIAR	Giardia spp.	2009	Mortality	Rate per 100,000	PRK	North Korea	South-East Asia	≥5 years	23149816	0	0	0
Protozoa	GIAR	Giardia spp.	2009	Mortality	Rate per 100,000	PRK	North Korea	South-East Asia	All ages	24824099	0	0	0
Protozoa	GIAR	Giardia spp.	2009	Mortality	Rate per 100,000	PRT	Portugal	Europe	<5 years	523275	0	0	0
Protozoa	GIAR	Giardia spp.	2009	Mortality	Rate per 100,000	PRT	Portugal	Europe	≥5 years	10046693	0	0	0
Protozoa	GIAR	Giardia spp.	2009	Mortality	Rate per 100,000	PRT	Portugal	Europe	All ages	10569968	0	0	0
Protozoa	GIAR	Giardia spp.	2009	Mortality	Rate per 100,000	PRY	Paraguay	Americas	<5 years	616435	0	0	0
Protozoa	GIAR	Giardia spp.	2009	Mortality	Rate per 100,000	PRY	Paraguay	Americas	≥5 years	5024710	0	0	0
Protozoa	GIAR	Giardia spp.	2009	Mortality	Rate per 100,000	PRY	Paraguay	Americas	All ages	5641145	0	0	0
Protozoa	GIAR	Giardia spp.	2009	Mortality	Rate per 100,000	QAT	Qatar	Eastern Mediterranean	<5 years	82056	0	0	0
Protozoa	GIAR	Giardia spp.	2009	Mortality	Rate per 100,000	QAT	Qatar	Eastern Mediterranean	≥5 years	1434698	0	0	0
Protozoa	GIAR	Giardia spp.	2009	Mortality	Rate per 100,000	QAT	Qatar	Eastern Mediterranean	All ages	1516754	0	0	0
Protozoa	GIAR	Giardia spp.	2009	Mortality	Rate per 100,000	ROU	Romania	Europe	<5 years	1057006	0	0	0
Protozoa	GIAR	Giardia spp.	2009	Mortality	Rate per 100,000	ROU	Romania	Europe	≥5 years	19589349	0	0	0
Protozoa	GIAR	Giardia spp.	2009	Mortality	Rate per 100,000	ROU	Romania	Europe	All ages	20646355	0	0	0
Protozoa	GIAR	Giardia spp.	2009	Mortality	Rate per 100,000	RUS	Russia	Europe	<5 years	7719861	0	0	0
Protozoa	GIAR	Giardia spp.	2009	Mortality	Rate per 100,000	RUS	Russia	Europe	≥5 years	136094523	0	0	0
Protozoa	GIAR	Giardia spp.	2009	Mortality	Rate per 100,000	RUS	Russia	Europe	All ages	143814384	0	0	0
Protozoa	GIAR	Giardia spp.	2009	Mortality	Rate per 100,000	RWA	Rwanda	Africa	<5 years	1643794	0	0	0
Protozoa	GIAR	Giardia spp.	2009	Mortality	Rate per 100,000	RWA	Rwanda	Africa	≥5 years	8288187	0	0	0
Protozoa	GIAR	Giardia spp.	2009	Mortality	Rate per 100,000	RWA	Rwanda	Africa	All ages	9931981	0	0	0
Protozoa	GIAR	Giardia spp.	2009	Mortality	Rate per 100,000	SAU	Saudi Arabia	Eastern Mediterranean	<5 years	2435897	0	0	0
Protozoa	GIAR	Giardia spp.	2009	Mortality	Rate per 100,000	SAU	Saudi Arabia	Eastern Mediterranean	≥5 years	21314372	0	0	0
Protozoa	GIAR	Giardia spp.	2009	Mortality	Rate per 100,000	SAU	Saudi Arabia	Eastern Mediterranean	All ages	23750269	0	0	0
Protozoa	GIAR	Giardia spp.	2009	Mortality	Rate per 100,000	SDN	Sudan	Eastern Mediterranean	<5 years	5822357	0	0	0
Protozoa	GIAR	Giardia spp.	2009	Mortality	Rate per 100,000	SDN	Sudan	Eastern Mediterranean	≥5 years	28265940	0	0	0
Protozoa	GIAR	Giardia spp.	2009	Mortality	Rate per 100,000	SDN	Sudan	Eastern Mediterranean	All ages	34088297	0	0	0
Protozoa	GIAR	Giardia spp.	2009	Mortality	Rate per 100,000	SEAR	South-East Asian Region	South-East Asia	<5 years	187018892	0	0	0
Protozoa	GIAR	Giardia spp.	2009	Mortality	Rate per 100,000	SEAR	South-East Asian Region	South-East Asia	≥5 years	1612445144	0	0	0
Protozoa	GIAR	Giardia spp.	2009	Mortality	Rate per 100,000	SEAR	South-East Asian Region	South-East Asia	All ages	1799464036	0	0	0
Protozoa	GIAR	Giardia spp.	2009	Mortality	Rate per 100,000	SEN	Senegal	Africa	<5 years	2007350	0	0	0
Protozoa	GIAR	Giardia spp.	2009	Mortality	Rate per 100,000	SEN	Senegal	Africa	≥5 years	10183532	0	0	0
Protozoa	GIAR	Giardia spp.	2009	Mortality	Rate per 100,000	SEN	Senegal	Africa	All ages	12190882	0	0	0
Protozoa	GIAR	Giardia spp.	2009	Mortality	Rate per 100,000	SGP	Singapore	Western Pacific	<5 years	222640	0	0	0
Protozoa	GIAR	Giardia spp.	2009	Mortality	Rate per 100,000	SGP	Singapore	Western Pacific	≥5 years	4685234	0	0	0
Protozoa	GIAR	Giardia spp.	2009	Mortality	Rate per 100,000	SGP	Singapore	Western Pacific	All ages	4907874	0	0	0
Protozoa	GIAR	Giardia spp.	2009	Mortality	Rate per 100,000	SLB	Solomon Islands	Western Pacific	<5 years	79475	0	0	0
Protozoa	GIAR	Giardia spp.	2009	Mortality	Rate per 100,000	SLB	Solomon Islands	Western Pacific	≥5 years	433657	0	0	0
Protozoa	GIAR	Giardia spp.	2009	Mortality	Rate per 100,000	SLB	Solomon Islands	Western Pacific	All ages	513132	0	0	0
Protozoa	GIAR	Giardia spp.	2009	Mortality	Rate per 100,000	SLE	Sierra Leone	Africa	<5 years	990872	0	0	0
Protozoa	GIAR	Giardia spp.	2009	Mortality	Rate per 100,000	SLE	Sierra Leone	Africa	≥5 years	4979369	0	0	0
Protozoa	GIAR	Giardia spp.	2009	Mortality	Rate per 100,000	SLE	Sierra Leone	Africa	All ages	5970241	0	0	0
Protozoa	GIAR	Giardia spp.	2009	Mortality	Rate per 100,000	SLV	El Salvador	Americas	<5 years	589054	0	0	0
Protozoa	GIAR	Giardia spp.	2009	Mortality	Rate per 100,000	SLV	El Salvador	Americas	≥5 years	5449759	0	0	0
Protozoa	GIAR	Giardia spp.	2009	Mortality	Rate per 100,000	SLV	El Salvador	Americas	All ages	6038813	0	0	0
Protozoa	GIAR	Giardia spp.	2009	Mortality	Rate per 100,000	SMR	San Marino	Europe	<5 years	1585	0	0	0
Protozoa	GIAR	Giardia spp.	2009	Mortality	Rate per 100,000	SMR	San Marino	Europe	≥5 years	28312	0	0	0
Protozoa	GIAR	Giardia spp.	2009	Mortality	Rate per 100,000	SMR	San Marino	Europe	All ages	29897	0	0	0
Protozoa	GIAR	Giardia spp.	2009	Mortality	Rate per 100,000	SOM	Somalia	Eastern Mediterranean	<5 years	2340656	0	0	0
Protozoa	GIAR	Giardia spp.	2009	Mortality	Rate per 100,000	SOM	Somalia	Eastern Mediterranean	≥5 years	9468546	0	0	0
Protozoa	GIAR	Giardia spp.	2009	Mortality	Rate per 100,000	SOM	Somalia	Eastern Mediterranean	All ages	11809202	0	0	0
Protozoa	GIAR	Giardia spp.	2009	Mortality	Rate per 100,000	SRB	Serbia	Europe	<5 years	349499	0	0	0
Protozoa	GIAR	Giardia spp.	2009	Mortality	Rate per 100,000	SRB	Serbia	Europe	≥5 years	7090389	0	0	0
Protozoa	GIAR	Giardia spp.	2009	Mortality	Rate per 100,000	SRB	Serbia	Europe	All ages	7439888	0	0	0
Protozoa	GIAR	Giardia spp.	2009	Mortality	Rate per 100,000	SSD	South Sudan	Africa	<5 years	1590327	0	0	0
Protozoa	GIAR	Giardia spp.	2009	Mortality	Rate per 100,000	SSD	South Sudan	Africa	≥5 years	7444228	0	0	0
Protozoa	GIAR	Giardia spp.	2009	Mortality	Rate per 100,000	SSD	South Sudan	Africa	All ages	9034555	0	0	0
Protozoa	GIAR	Giardia spp.	2009	Mortality	Rate per 100,000	STP	Sao Tome and Principe	Africa	<5 years	28999	0	0	0
Protozoa	GIAR	Giardia spp.	2009	Mortality	Rate per 100,000	STP	Sao Tome and Principe	Africa	≥5 years	146843	0	0	0
Protozoa	GIAR	Giardia spp.	2009	Mortality	Rate per 100,000	STP	Sao Tome and Principe	Africa	All ages	175842	0	0	0
Protozoa	GIAR	Giardia spp.	2009	Mortality	Rate per 100,000	SUR	Suriname	Americas	<5 years	55299	0	0	0
Protozoa	GIAR	Giardia spp.	2009	Mortality	Rate per 100,000	SUR	Suriname	Americas	≥5 years	485092	0	0	0
Protozoa	GIAR	Giardia spp.	2009	Mortality	Rate per 100,000	SUR	Suriname	Americas	All ages	540391	0	0	0
Protozoa	GIAR	Giardia spp.	2009	Mortality	Rate per 100,000	SVK	Slovakia	Europe	<5 years	273115	0	0	0
Protozoa	GIAR	Giardia spp.	2009	Mortality	Rate per 100,000	SVK	Slovakia	Europe	≥5 years	5108025	0	0	0
Protozoa	GIAR	Giardia spp.	2009	Mortality	Rate per 100,000	SVK	Slovakia	Europe	All ages	5381140	0	0	0
Protozoa	GIAR	Giardia spp.	2009	Mortality	Rate per 100,000	SVN	Slovenia	Europe	<5 years	98264	0	0	0
Protozoa	GIAR	Giardia spp.	2009	Mortality	Rate per 100,000	SVN	Slovenia	Europe	≥5 years	1929923	0	0	0
Protozoa	GIAR	Giardia spp.	2009	Mortality	Rate per 100,000	SVN	Slovenia	Europe	All ages	2028187	0	0	0
Protozoa	GIAR	Giardia spp.	2009	Mortality	Rate per 100,000	SWE	Sweden	Europe	<5 years	536983	0	0	0
Protozoa	GIAR	Giardia spp.	2009	Mortality	Rate per 100,000	SWE	Sweden	Europe	≥5 years	8719642	0	0	0
Protozoa	GIAR	Giardia spp.	2009	Mortality	Rate per 100,000	SWE	Sweden	Europe	All ages	9256625	0	0	0
Protozoa	GIAR	Giardia spp.	2009	Mortality	Rate per 100,000	SWZ	Eswatini	Africa	<5 years	153630	0	0	0
Protozoa	GIAR	Giardia spp.	2009	Mortality	Rate per 100,000	SWZ	Eswatini	Africa	≥5 years	948188	0	0	0
Protozoa	GIAR	Giardia spp.	2009	Mortality	Rate per 100,000	SWZ	Eswatini	Africa	All ages	1101818	0	0	0
Protozoa	GIAR	Giardia spp.	2009	Mortality	Rate per 100,000	SYC	Seychelles	Africa	<5 years	7217	0	0	0
Protozoa	GIAR	Giardia spp.	2009	Mortality	Rate per 100,000	SYC	Seychelles	Africa	≥5 years	85868	0	0	0
Protozoa	GIAR	Giardia spp.	2009	Mortality	Rate per 100,000	SYC	Seychelles	Africa	All ages	93085	0	0	0
Protozoa	GIAR	Giardia spp.	2009	Mortality	Rate per 100,000	SYR	Syria	Eastern Mediterranean	<5 years	2894111	0	0	0
Protozoa	GIAR	Giardia spp.	2009	Mortality	Rate per 100,000	SYR	Syria	Eastern Mediterranean	≥5 years	18829552	0	0	0
Protozoa	GIAR	Giardia spp.	2009	Mortality	Rate per 100,000	SYR	Syria	Eastern Mediterranean	All ages	21723663	0	0	0
Protozoa	GIAR	Giardia spp.	2009	Mortality	Rate per 100,000	TCD	Chad	Africa	<5 years	2371618	0	0	0
Protozoa	GIAR	Giardia spp.	2009	Mortality	Rate per 100,000	TCD	Chad	Africa	≥5 years	9316616	0	0	0
Protozoa	GIAR	Giardia spp.	2009	Mortality	Rate per 100,000	TCD	Chad	Africa	All ages	11688234	0	0	0
Protozoa	GIAR	Giardia spp.	2009	Mortality	Rate per 100,000	TGO	Togo	Africa	<5 years	1048926	0	0	0
Protozoa	GIAR	Giardia spp.	2009	Mortality	Rate per 100,000	TGO	Togo	Africa	≥5 years	5413878	0	0	0
Protozoa	GIAR	Giardia spp.	2009	Mortality	Rate per 100,000	TGO	Togo	Africa	All ages	6462804	0	0	0
Protozoa	GIAR	Giardia spp.	2009	Mortality	Rate per 100,000	THA	Thailand	South-East Asia	<5 years	4330814	0	0	0
Protozoa	GIAR	Giardia spp.	2009	Mortality	Rate per 100,000	THA	Thailand	South-East Asia	≥5 years	63543535	0	0	0
Protozoa	GIAR	Giardia spp.	2009	Mortality	Rate per 100,000	THA	Thailand	South-East Asia	All ages	67874349	0	0	0
Protozoa	GIAR	Giardia spp.	2009	Mortality	Rate per 100,000	TJK	Tajikistan	Europe	<5 years	996976	0	0	0
Protozoa	GIAR	Giardia spp.	2009	Mortality	Rate per 100,000	TJK	Tajikistan	Europe	≥5 years	6415168	0	0	0
Protozoa	GIAR	Giardia spp.	2009	Mortality	Rate per 100,000	TJK	Tajikistan	Europe	All ages	7412144	0	0	0
Protozoa	GIAR	Giardia spp.	2009	Mortality	Rate per 100,000	TKM	Turkmenistan	Europe	<5 years	563889	0	0	0
Protozoa	GIAR	Giardia spp.	2009	Mortality	Rate per 100,000	TKM	Turkmenistan	Europe	≥5 years	4832913	0	0	0
Protozoa	GIAR	Giardia spp.	2009	Mortality	Rate per 100,000	TKM	Turkmenistan	Europe	All ages	5396802	0	0	0
Protozoa	GIAR	Giardia spp.	2009	Mortality	Rate per 100,000	TLS	Timor-Leste	South-East Asia	<5 years	160561	0	0	0
Protozoa	GIAR	Giardia spp.	2009	Mortality	Rate per 100,000	TLS	Timor-Leste	South-East Asia	≥5 years	885315	0	0	0
Protozoa	GIAR	Giardia spp.	2009	Mortality	Rate per 100,000	TLS	Timor-Leste	South-East Asia	All ages	1045876	0	0	0
Protozoa	GIAR	Giardia spp.	2009	Mortality	Rate per 100,000	TON	Tonga	Western Pacific	<5 years	14375	0	0	0
Protozoa	GIAR	Giardia spp.	2009	Mortality	Rate per 100,000	TON	Tonga	Western Pacific	≥5 years	92751	0	0	0
Protozoa	GIAR	Giardia spp.	2009	Mortality	Rate per 100,000	TON	Tonga	Western Pacific	All ages	107126	0	0	0
Protozoa	GIAR	Giardia spp.	2009	Mortality	Rate per 100,000	TTO	Trinidad and Tobago	Americas	<5 years	94405	0	0	0
Protozoa	GIAR	Giardia spp.	2009	Mortality	Rate per 100,000	TTO	Trinidad and Tobago	Americas	≥5 years	1281042	0	0	0
Protozoa	GIAR	Giardia spp.	2009	Mortality	Rate per 100,000	TTO	Trinidad and Tobago	Americas	All ages	1375447	0	0	0
Protozoa	GIAR	Giardia spp.	2009	Mortality	Rate per 100,000	TUN	Tunisia	Eastern Mediterranean	<5 years	873101	0	0	0
Protozoa	GIAR	Giardia spp.	2009	Mortality	Rate per 100,000	TUN	Tunisia	Eastern Mediterranean	≥5 years	9721600	0	0	0
Protozoa	GIAR	Giardia spp.	2009	Mortality	Rate per 100,000	TUN	Tunisia	Eastern Mediterranean	All ages	10594701	0	0	0
Protozoa	GIAR	Giardia spp.	2009	Mortality	Rate per 100,000	TUR	Turkey	Europe	<5 years	6239039	0	0	0
Protozoa	GIAR	Giardia spp.	2009	Mortality	Rate per 100,000	TUR	Turkey	Europe	≥5 years	65783393	0	0	0
Protozoa	GIAR	Giardia spp.	2009	Mortality	Rate per 100,000	TUR	Turkey	Europe	All ages	72022432	0	0	0
Protozoa	GIAR	Giardia spp.	2009	Mortality	Rate per 100,000	TUV	Tuvalu	Western Pacific	<5 years	1182	0	0	0
Protozoa	GIAR	Giardia spp.	2009	Mortality	Rate per 100,000	TUV	Tuvalu	Western Pacific	≥5 years	9210	0	0	0
Protozoa	GIAR	Giardia spp.	2009	Mortality	Rate per 100,000	TUV	Tuvalu	Western Pacific	All ages	10392	0	0	0
Protozoa	GIAR	Giardia spp.	2009	Mortality	Rate per 100,000	TZA	Tanzania	Africa	<5 years	7621348	0	0	0
Protozoa	GIAR	Giardia spp.	2009	Mortality	Rate per 100,000	TZA	Tanzania	Africa	≥5 years	35508849	0	0	0
Protozoa	GIAR	Giardia spp.	2009	Mortality	Rate per 100,000	TZA	Tanzania	Africa	All ages	43130197	0	0	0
Protozoa	GIAR	Giardia spp.	2009	Mortality	Rate per 100,000	UGA	Uganda	Africa	<5 years	5972606	0	0	0
Protozoa	GIAR	Giardia spp.	2009	Mortality	Rate per 100,000	UGA	Uganda	Africa	≥5 years	25015514	0	0	0
Protozoa	GIAR	Giardia spp.	2009	Mortality	Rate per 100,000	UGA	Uganda	Africa	All ages	30988120	0	0	0
Protozoa	GIAR	Giardia spp.	2009	Mortality	Rate per 100,000	UKR	Ukraine	Europe	<5 years	2291863	0	0	0
Protozoa	GIAR	Giardia spp.	2009	Mortality	Rate per 100,000	UKR	Ukraine	Europe	≥5 years	44417410	0	0	0
Protozoa	GIAR	Giardia spp.	2009	Mortality	Rate per 100,000	UKR	Ukraine	Europe	All ages	46709273	0	0	0
Protozoa	GIAR	Giardia spp.	2009	Mortality	Rate per 100,000	URY	Uruguay	Americas	<5 years	238508	0	0	0
Protozoa	GIAR	Giardia spp.	2009	Mortality	Rate per 100,000	URY	Uruguay	Americas	≥5 years	3067361	0	0	0
Protozoa	GIAR	Giardia spp.	2009	Mortality	Rate per 100,000	URY	Uruguay	Americas	All ages	3305869	0	0	0
Protozoa	GIAR	Giardia spp.	2009	Mortality	Rate per 100,000	USA	United States	Americas	<5 years	20660645	0	0	0
Protozoa	GIAR	Giardia spp.	2009	Mortality	Rate per 100,000	USA	United States	Americas	≥5 years	285859064	0	0	0
Protozoa	GIAR	Giardia spp.	2009	Mortality	Rate per 100,000	USA	United States	Americas	All ages	306519709	0	0	0
Protozoa	GIAR	Giardia spp.	2009	Mortality	Rate per 100,000	UZB	Uzbekistan	Europe	<5 years	2762236	0	0	0
Protozoa	GIAR	Giardia spp.	2009	Mortality	Rate per 100,000	UZB	Uzbekistan	Europe	≥5 years	24951365	0	0	0
Protozoa	GIAR	Giardia spp.	2009	Mortality	Rate per 100,000	UZB	Uzbekistan	Europe	All ages	27713601	0	0	0
Protozoa	GIAR	Giardia spp.	2009	Mortality	Rate per 100,000	VCT	Saint Vincent and the Grenadines	Americas	<5 years	8960	0	0	0
Protozoa	GIAR	Giardia spp.	2009	Mortality	Rate per 100,000	VCT	Saint Vincent and the Grenadines	Americas	≥5 years	101814	0	0	0
Protozoa	GIAR	Giardia spp.	2009	Mortality	Rate per 100,000	VCT	Saint Vincent and the Grenadines	Americas	All ages	110774	0	0	0
Protozoa	GIAR	Giardia spp.	2009	Mortality	Rate per 100,000	VEN	Venezuela	Americas	<5 years	2922290	0	0	0
Protozoa	GIAR	Giardia spp.	2009	Mortality	Rate per 100,000	VEN	Venezuela	Americas	≥5 years	25327521	0	0	0
Protozoa	GIAR	Giardia spp.	2009	Mortality	Rate per 100,000	VEN	Venezuela	Americas	All ages	28249811	0	0	0
Protozoa	GIAR	Giardia spp.	2009	Mortality	Rate per 100,000	VNM	Vietnam	Western Pacific	<5 years	7360846	0	0	0
Protozoa	GIAR	Giardia spp.	2009	Mortality	Rate per 100,000	VNM	Vietnam	Western Pacific	≥5 years	78604592	0	0	0
Protozoa	GIAR	Giardia spp.	2009	Mortality	Rate per 100,000	VNM	Vietnam	Western Pacific	All ages	85965438	0	0	0
Protozoa	GIAR	Giardia spp.	2009	Mortality	Rate per 100,000	VUT	Vanuatu	Western Pacific	<5 years	33044	0	0	0
Protozoa	GIAR	Giardia spp.	2009	Mortality	Rate per 100,000	VUT	Vanuatu	Western Pacific	≥5 years	196741	0	0	0
Protozoa	GIAR	Giardia spp.	2009	Mortality	Rate per 100,000	VUT	Vanuatu	Western Pacific	All ages	229785	0	0	0
Protozoa	GIAR	Giardia spp.	2009	Mortality	Rate per 100,000	WPR	Western Pacific Region	Western Pacific	<5 years	118523623	0	0	0
Protozoa	GIAR	Giardia spp.	2009	Mortality	Rate per 100,000	WPR	Western Pacific Region	Western Pacific	≥5 years	1667061314	0	0	0
Protozoa	GIAR	Giardia spp.	2009	Mortality	Rate per 100,000	WPR	Western Pacific Region	Western Pacific	All ages	1785584937	0	0	0
Protozoa	GIAR	Giardia spp.	2009	Mortality	Rate per 100,000	WSM	Samoa	Western Pacific	<5 years	26326	0	0	0
Protozoa	GIAR	Giardia spp.	2009	Mortality	Rate per 100,000	WSM	Samoa	Western Pacific	≥5 years	164472	0	0	0
Protozoa	GIAR	Giardia spp.	2009	Mortality	Rate per 100,000	WSM	Samoa	Western Pacific	All ages	190798	0	0	0
Protozoa	GIAR	Giardia spp.	2009	Mortality	Rate per 100,000	YEM	Yemen	Eastern Mediterranean	<5 years	4221377	0	0	0
Protozoa	GIAR	Giardia spp.	2009	Mortality	Rate per 100,000	YEM	Yemen	Eastern Mediterranean	≥5 years	21291434	0	0	0
Protozoa	GIAR	Giardia spp.	2009	Mortality	Rate per 100,000	YEM	Yemen	Eastern Mediterranean	All ages	25512811	0	0	0
Protozoa	GIAR	Giardia spp.	2009	Mortality	Rate per 100,000	ZAF	South Africa	Africa	<5 years	5448546	0	0	0
Protozoa	GIAR	Giardia spp.	2009	Mortality	Rate per 100,000	ZAF	South Africa	Africa	≥5 years	45982139	0	0	0
Protozoa	GIAR	Giardia spp.	2009	Mortality	Rate per 100,000	ZAF	South Africa	Africa	All ages	51430685	0	0	0
Protozoa	GIAR	Giardia spp.	2009	Mortality	Rate per 100,000	ZMB	Zambia	Africa	<5 years	2441501	0	0	0
Protozoa	GIAR	Giardia spp.	2009	Mortality	Rate per 100,000	ZMB	Zambia	Africa	≥5 years	10809229	0	0	0
Protozoa	GIAR	Giardia spp.	2009	Mortality	Rate per 100,000	ZMB	Zambia	Africa	All ages	13250730	0	0	0
Protozoa	GIAR	Giardia spp.	2009	Mortality	Rate per 100,000	ZWE	Zimbabwe	Africa	<5 years	2082975	0	0	0
Protozoa	GIAR	Giardia spp.	2009	Mortality	Rate per 100,000	ZWE	Zimbabwe	Africa	≥5 years	10959507	0	0	0
Protozoa	GIAR	Giardia spp.	2009	Mortality	Rate per 100,000	ZWE	Zimbabwe	Africa	All ages	13042482	0	0	0
Protozoa	GIAR	Giardia spp.	2010	Incidence	Number	AFG	Afghanistan	Eastern Mediterranean	<5 years	5117447	681213	220768	1.54276e+06
Protozoa	GIAR	Giardia spp.	2010	Incidence	Number	AFG	Afghanistan	Eastern Mediterranean	≥5 years	22778634	700810	204162	1.68799e+06
Protozoa	GIAR	Giardia spp.	2010	Incidence	Number	AFG	Afghanistan	Eastern Mediterranean	All ages	27896081	1.38202e+06	451324	3.24856e+06
Protozoa	GIAR	Giardia spp.	2010	Incidence	Number	AFR	African Region	Africa	<5 years	147145055	4.04578e+07	2.50712e+07	5.91998e+07
Protozoa	GIAR	Giardia spp.	2010	Incidence	Number	AFR	African Region	Africa	≥5 years	723845584	9.24302e+07	5.1649e+07	1.52077e+08
Protozoa	GIAR	Giardia spp.	2010	Incidence	Number	AFR	African Region	Africa	All ages	870990639	1.32888e+08	8.06176e+07	2.03765e+08
Protozoa	GIAR	Giardia spp.	2010	Incidence	Number	AGO	Angola	Africa	<5 years	4250522	1.37602e+06	507697	3.05683e+06
Protozoa	GIAR	Giardia spp.	2010	Incidence	Number	AGO	Angola	Africa	≥5 years	18591932	2.20124e+06	712438	5.17563e+06
Protozoa	GIAR	Giardia spp.	2010	Incidence	Number	AGO	Angola	Africa	All ages	22842454	3.57725e+06	1.24743e+06	8.22011e+06
Protozoa	GIAR	Giardia spp.	2010	Incidence	Number	ALB	Albania	Europe	<5 years	178474	4012.25	1012.85	10444.5
Protozoa	GIAR	Giardia spp.	2010	Incidence	Number	ALB	Albania	Europe	≥5 years	2766953	3317.4	690.049	9314.96
Protozoa	GIAR	Giardia spp.	2010	Incidence	Number	ALB	Albania	Europe	All ages	2945427	7329.66	1740.87	18510.7
Protozoa	GIAR	Giardia spp.	2010	Incidence	Number	AMR	Region of the Americas	Americas	<5 years	75547487	3.18952e+06	1.7242e+06	5.01551e+06
Protozoa	GIAR	Giardia spp.	2010	Incidence	Number	AMR	Region of the Americas	Americas	≥5 years	848403635	1.07145e+07	5.38861e+06	1.79918e+07
Protozoa	GIAR	Giardia spp.	2010	Incidence	Number	AMR	Region of the Americas	Americas	All ages	923951122	1.3904e+07	7.403e+06	2.27611e+07
Protozoa	GIAR	Giardia spp.	2010	Incidence	Number	AND	Andorra	Europe	<5 years	3739	56.1986	22.896	109.496
Protozoa	GIAR	Giardia spp.	2010	Incidence	Number	AND	Andorra	Europe	≥5 years	79879	239.288	97.4886	466.224
Protozoa	GIAR	Giardia spp.	2010	Incidence	Number	AND	Andorra	Europe	All ages	83618	295.486	120.385	575.72
Protozoa	GIAR	Giardia spp.	2010	Incidence	Number	ARE	United Arab Emirates	Eastern Mediterranean	<5 years	388779	5932.83	2236.2	15317.6
Protozoa	GIAR	Giardia spp.	2010	Incidence	Number	ARE	United Arab Emirates	Eastern Mediterranean	≥5 years	6433357	25261.4	9521.5	65220.6
Protozoa	GIAR	Giardia spp.	2010	Incidence	Number	ARE	United Arab Emirates	Eastern Mediterranean	All ages	6822136	31194.2	11757.7	80538.2
Protozoa	GIAR	Giardia spp.	2010	Incidence	Number	ARG	Argentina	Americas	<5 years	3589543	343548	146041	677595
Protozoa	GIAR	Giardia spp.	2010	Incidence	Number	ARG	Argentina	Americas	≥5 years	37480995	1.15375e+06	440249	2.25633e+06
Protozoa	GIAR	Giardia spp.	2010	Incidence	Number	ARG	Argentina	Americas	All ages	41070538	1.4973e+06	614533	2.79531e+06
Protozoa	GIAR	Giardia spp.	2010	Incidence	Number	ARM	Armenia	Europe	<5 years	201466	11862.9	3916.62	23677.8
Protozoa	GIAR	Giardia spp.	2010	Incidence	Number	ARM	Armenia	Europe	≥5 years	2736790	28487.7	9393.13	61087.2
Protozoa	GIAR	Giardia spp.	2010	Incidence	Number	ARM	Armenia	Europe	All ages	2938256	40350.6	13408.3	82836.6
Protozoa	GIAR	Giardia spp.	2010	Incidence	Number	ATG	Antigua and Barbuda	Americas	<5 years	6566	73.4836	33.5616	160.069
Protozoa	GIAR	Giardia spp.	2010	Incidence	Number	ATG	Antigua and Barbuda	Americas	≥5 years	78233	312.885	142.902	681.557
Protozoa	GIAR	Giardia spp.	2010	Incidence	Number	ATG	Antigua and Barbuda	Americas	All ages	84799	386.369	176.464	841.626
Protozoa	GIAR	Giardia spp.	2010	Incidence	Number	AUS	Australia	Western Pacific	<5 years	1448129	22150.3	9045.28	48710.6
Protozoa	GIAR	Giardia spp.	2010	Incidence	Number	AUS	Australia	Western Pacific	≥5 years	20531172	94313.5	38513.9	207405
Protozoa	GIAR	Giardia spp.	2010	Incidence	Number	AUS	Australia	Western Pacific	All ages	21979301	116464	47559.1	256115
Protozoa	GIAR	Giardia spp.	2010	Incidence	Number	AUT	Austria	Europe	<5 years	392985	5614.19	2287.29	10938.6
Protozoa	GIAR	Giardia spp.	2010	Incidence	Number	AUT	Austria	Europe	≥5 years	7960378	23904.6	9739.03	46575.3
Protozoa	GIAR	Giardia spp.	2010	Incidence	Number	AUT	Austria	Europe	All ages	8353363	29518.8	12026.3	57513.9
Protozoa	GIAR	Giardia spp.	2010	Incidence	Number	AZE	Azerbaijan	Europe	<5 years	772143	39891.7	13493.4	79436.2
Protozoa	GIAR	Giardia spp.	2010	Incidence	Number	AZE	Azerbaijan	Europe	≥5 years	8321535	59021.8	19086.2	125011
Protozoa	GIAR	Giardia spp.	2010	Incidence	Number	AZE	Azerbaijan	Europe	All ages	9093678	98913.4	32674.9	201935
Protozoa	GIAR	Giardia spp.	2010	Incidence	Number	BDI	Burundi	Africa	<5 years	1774967	704108	387947	1.14057e+06
Protozoa	GIAR	Giardia spp.	2010	Incidence	Number	BDI	Burundi	Africa	≥5 years	7424654	1.24486e+06	578511	2.42271e+06
Protozoa	GIAR	Giardia spp.	2010	Incidence	Number	BDI	Burundi	Africa	All ages	9199621	1.94897e+06	981351	3.4427e+06
Protozoa	GIAR	Giardia spp.	2010	Incidence	Number	BEL	Belgium	Europe	<5 years	630944	7307.14	2977.02	14237.1
Protozoa	GIAR	Giardia spp.	2010	Incidence	Number	BEL	Belgium	Europe	≥5 years	10241374	31113	12675.8	60620.1
Protozoa	GIAR	Giardia spp.	2010	Incidence	Number	BEL	Belgium	Europe	All ages	10872318	38420.2	15652.8	74857.2
Protozoa	GIAR	Giardia spp.	2010	Incidence	Number	BEN	Benin	Africa	<5 years	1665053	251522	139025	406525
Protozoa	GIAR	Giardia spp.	2010	Incidence	Number	BEN	Benin	Africa	≥5 years	7986607	852048	409752	1.53601e+06
Protozoa	GIAR	Giardia spp.	2010	Incidence	Number	BEN	Benin	Africa	All ages	9651660	1.10357e+06	573167	1.9144e+06
Protozoa	GIAR	Giardia spp.	2010	Incidence	Number	BFA	Burkina Faso	Africa	<5 years	2918726	984152	322498	1.80212e+06
Protozoa	GIAR	Giardia spp.	2010	Incidence	Number	BFA	Burkina Faso	Africa	≥5 years	13021060	1.89557e+06	587918	3.84199e+06
Protozoa	GIAR	Giardia spp.	2010	Incidence	Number	BFA	Burkina Faso	Africa	All ages	15939786	2.87972e+06	992649	5.48206e+06
Protozoa	GIAR	Giardia spp.	2010	Incidence	Number	BGD	Bangladesh	South-East Asia	<5 years	17027186	996324	491480	1.78179e+06
Protozoa	GIAR	Giardia spp.	2010	Incidence	Number	BGD	Bangladesh	South-East Asia	≥5 years	134527338	6.12444e+06	2.78313e+06	1.18102e+07
Protozoa	GIAR	Giardia spp.	2010	Incidence	Number	BGD	Bangladesh	South-East Asia	All ages	151554524	7.12077e+06	3.35783e+06	1.36198e+07
Protozoa	GIAR	Giardia spp.	2010	Incidence	Number	BGR	Bulgaria	Europe	<5 years	362651	4614.37	1548.73	8835.58
Protozoa	GIAR	Giardia spp.	2010	Incidence	Number	BGR	Bulgaria	Europe	≥5 years	7102536	4123.42	1318.52	8740.76
Protozoa	GIAR	Giardia spp.	2010	Incidence	Number	BGR	Bulgaria	Europe	All ages	7465187	8737.79	2945.22	17674.7
Protozoa	GIAR	Giardia spp.	2010	Incidence	Number	BHR	Bahrain	Eastern Mediterranean	<5 years	88679	1056.42	398.186	2727.5
Protozoa	GIAR	Giardia spp.	2010	Incidence	Number	BHR	Bahrain	Eastern Mediterranean	≥5 years	1126095	4498.13	1695.43	11613.4
Protozoa	GIAR	Giardia spp.	2010	Incidence	Number	BHR	Bahrain	Eastern Mediterranean	All ages	1214774	5554.55	2093.62	14340.9
Protozoa	GIAR	Giardia spp.	2010	Incidence	Number	BHS	Bahamas	Americas	<5 years	28241	316.469	144.539	689.364
Protozoa	GIAR	Giardia spp.	2010	Incidence	Number	BHS	Bahamas	Americas	≥5 years	336960	1347.49	615.431	2935.24
Protozoa	GIAR	Giardia spp.	2010	Incidence	Number	BHS	Bahamas	Americas	All ages	365201	1663.96	759.97	3624.6
Protozoa	GIAR	Giardia spp.	2010	Incidence	Number	BIH	Bosnia and Herzegovina	Europe	<5 years	179637	5342.25	1773.52	10491.5
Protozoa	GIAR	Giardia spp.	2010	Incidence	Number	BIH	Bosnia and Herzegovina	Europe	≥5 years	3666394	4593.49	1490.64	9758.42
Protozoa	GIAR	Giardia spp.	2010	Incidence	Number	BIH	Bosnia and Herzegovina	Europe	All ages	3846031	9935.74	3259.64	20059.3
Protozoa	GIAR	Giardia spp.	2010	Incidence	Number	BLR	Belarus	Europe	<5 years	500429	24885.3	8721.4	50053.3
Protozoa	GIAR	Giardia spp.	2010	Incidence	Number	BLR	Belarus	Europe	≥5 years	8999621	48834.1	15121.5	106131
Protozoa	GIAR	Giardia spp.	2010	Incidence	Number	BLR	Belarus	Europe	All ages	9500050	73719.4	24535.3	152385
Protozoa	GIAR	Giardia spp.	2010	Incidence	Number	BLZ	Belize	Americas	<5 years	37991	1439.07	634.501	2734.63
Protozoa	GIAR	Giardia spp.	2010	Incidence	Number	BLZ	Belize	Americas	≥5 years	278741	6923.06	2659.89	14023
Protozoa	GIAR	Giardia spp.	2010	Incidence	Number	BLZ	Belize	Americas	All ages	316732	8362.12	3448.12	16331
Protozoa	GIAR	Giardia spp.	2010	Incidence	Number	BOL	Bolivia	Americas	<5 years	1219622	95713.6	24617.8	220664
Protozoa	GIAR	Giardia spp.	2010	Incidence	Number	BOL	Bolivia	Americas	≥5 years	8879498	107067	25195.6	255419
Protozoa	GIAR	Giardia spp.	2010	Incidence	Number	BOL	Bolivia	Americas	All ages	10099120	202781	52452.5	472217
Protozoa	GIAR	Giardia spp.	2010	Incidence	Number	BRA	Brazil	Americas	<5 years	15009240	628883	220620	1.35388e+06
Protozoa	GIAR	Giardia spp.	2010	Incidence	Number	BRA	Brazil	Americas	≥5 years	177899829	2.76874e+06	885595	6.19719e+06
Protozoa	GIAR	Giardia spp.	2010	Incidence	Number	BRA	Brazil	Americas	All ages	192909069	3.39762e+06	1.15912e+06	7.21412e+06
Protozoa	GIAR	Giardia spp.	2010	Incidence	Number	BRB	Barbados	Americas	<5 years	18326	238.107	108.749	518.668
Protozoa	GIAR	Giardia spp.	2010	Incidence	Number	BRB	Barbados	Americas	≥5 years	256446	1013.83	463.041	2208.43
Protozoa	GIAR	Giardia spp.	2010	Incidence	Number	BRB	Barbados	Americas	All ages	274772	1251.94	571.79	2727.1
Protozoa	GIAR	Giardia spp.	2010	Incidence	Number	BRN	Brunei	Western Pacific	<5 years	31055	391.616	159.921	861.203
Protozoa	GIAR	Giardia spp.	2010	Incidence	Number	BRN	Brunei	Western Pacific	≥5 years	357539	1667.46	680.925	3666.91
Protozoa	GIAR	Giardia spp.	2010	Incidence	Number	BRN	Brunei	Western Pacific	All ages	388594	2059.08	840.845	4528.12
Protozoa	GIAR	Giardia spp.	2010	Incidence	Number	BTN	Bhutan	South-East Asia	<5 years	64950	4313.25	2013.85	8080.55
Protozoa	GIAR	Giardia spp.	2010	Incidence	Number	BTN	Bhutan	South-East Asia	≥5 years	632843	23275.7	10848.2	47035.7
Protozoa	GIAR	Giardia spp.	2010	Incidence	Number	BTN	Bhutan	South-East Asia	All ages	697793	27589	13343.4	55431
Protozoa	GIAR	Giardia spp.	2010	Incidence	Number	BWA	Botswana	Africa	<5 years	255727	44577.1	17207.8	79249.1
Protozoa	GIAR	Giardia spp.	2010	Incidence	Number	BWA	Botswana	Africa	≥5 years	1755760	187567	69557.1	380188
Protozoa	GIAR	Giardia spp.	2010	Incidence	Number	BWA	Botswana	Africa	All ages	2011487	232145	88535.4	458794
Protozoa	GIAR	Giardia spp.	2010	Incidence	Number	CAF	Central African Republic	Africa	<5 years	762454	220099	50218.1	446590
Protozoa	GIAR	Giardia spp.	2010	Incidence	Number	CAF	Central African Republic	Africa	≥5 years	3686832	342431	63780.9	776436
Protozoa	GIAR	Giardia spp.	2010	Incidence	Number	CAF	Central African Republic	Africa	All ages	4449286	562530	116855	1.19803e+06
Protozoa	GIAR	Giardia spp.	2010	Incidence	Number	CAN	Canada	Americas	<5 years	1863886	29478.2	13463.4	64212.3
Protozoa	GIAR	Giardia spp.	2010	Incidence	Number	CAN	Canada	Americas	≥5 years	32153549	125515	57325.6	273409
Protozoa	GIAR	Giardia spp.	2010	Incidence	Number	CAN	Canada	Americas	All ages	34017435	154993	70789	337622
Protozoa	GIAR	Giardia spp.	2010	Incidence	Number	CHE	Switzerland	Europe	<5 years	382165	5228.45	2130.14	10187
Protozoa	GIAR	Giardia spp.	2010	Incidence	Number	CHE	Switzerland	Europe	≥5 years	7397265	22262.2	9069.89	43375.3
Protozoa	GIAR	Giardia spp.	2010	Incidence	Number	CHE	Switzerland	Europe	All ages	7779430	27490.7	11200	53562.3
Protozoa	GIAR	Giardia spp.	2010	Incidence	Number	CHL	Chile	Americas	<5 years	1180463	14814.5	6766.1	32270.3
Protozoa	GIAR	Giardia spp.	2010	Incidence	Number	CHL	Chile	Americas	≥5 years	15915214	63078.4	28809.4	137404
Protozoa	GIAR	Giardia spp.	2010	Incidence	Number	CHL	Chile	Americas	All ages	17095677	77892.9	35575.5	169674
Protozoa	GIAR	Giardia spp.	2010	Incidence	Number	CHN	China	Western Pacific	<5 years	84782314	418192	136615	994743
Protozoa	GIAR	Giardia spp.	2010	Incidence	Number	CHN	China	Western Pacific	≥5 years	1262309481	1.35153e+06	457084	3.32744e+06
Protozoa	GIAR	Giardia spp.	2010	Incidence	Number	CHN	China	Western Pacific	All ages	1347091795	1.76973e+06	629444	4.39174e+06
Protozoa	GIAR	Giardia spp.	2010	Incidence	Number	CIV	Cote d'Ivoire	Africa	<5 years	3807715	750837	402074	1.22468e+06
Protozoa	GIAR	Giardia spp.	2010	Incidence	Number	CIV	Cote d'Ivoire	Africa	≥5 years	18433429	1.75107e+06	824576	3.12985e+06
Protozoa	GIAR	Giardia spp.	2010	Incidence	Number	CIV	Cote d'Ivoire	Africa	All ages	22241144	2.50191e+06	1.28557e+06	4.20882e+06
Protozoa	GIAR	Giardia spp.	2010	Incidence	Number	CMR	Cameroon	Africa	<5 years	3346407	905283	314565	1.80336e+06
Protozoa	GIAR	Giardia spp.	2010	Incidence	Number	CMR	Cameroon	Africa	≥5 years	16041387	1.67857e+06	526987	3.61185e+06
Protozoa	GIAR	Giardia spp.	2010	Incidence	Number	CMR	Cameroon	Africa	All ages	19387794	2.58386e+06	864520	5.50679e+06
Protozoa	GIAR	Giardia spp.	2010	Incidence	Number	COD	Democratic Republic of Congo	Africa	<5 years	12438827	4.61885e+06	2.488e+06	7.74729e+06
Protozoa	GIAR	Giardia spp.	2010	Incidence	Number	COD	Democratic Republic of Congo	Africa	≥5 years	55013687	5.85114e+06	2.66749e+06	1.15792e+07
Protozoa	GIAR	Giardia spp.	2010	Incidence	Number	COD	Democratic Republic of Congo	Africa	All ages	67452514	1.047e+07	5.34867e+06	1.86839e+07
Protozoa	GIAR	Giardia spp.	2010	Incidence	Number	COG	Congo	Africa	<5 years	710917	195632	104941	322351
Protozoa	GIAR	Giardia spp.	2010	Incidence	Number	COG	Congo	Africa	≥5 years	3676761	382270	184321	697011
Protozoa	GIAR	Giardia spp.	2010	Incidence	Number	COG	Congo	Africa	All ages	4387678	577902	303305	996181
Protozoa	GIAR	Giardia spp.	2010	Incidence	Number	COK	Cook Islands	Western Pacific	<5 years	1554	16.8551	6.88294	37.066
Protozoa	GIAR	Giardia spp.	2010	Incidence	Number	COK	Cook Islands	Western Pacific	≥5 years	15171	71.7672	29.3069	157.823
Protozoa	GIAR	Giardia spp.	2010	Incidence	Number	COK	Cook Islands	Western Pacific	All ages	16725	88.6223	36.1898	194.889
Protozoa	GIAR	Giardia spp.	2010	Incidence	Number	COL	Colombia	Americas	<5 years	3927649	223966	84672.4	470717
Protozoa	GIAR	Giardia spp.	2010	Incidence	Number	COL	Colombia	Americas	≥5 years	40599948	787347	264550	1.88343e+06
Protozoa	GIAR	Giardia spp.	2010	Incidence	Number	COL	Colombia	Americas	All ages	44527597	1.01131e+06	372881	2.28784e+06
Protozoa	GIAR	Giardia spp.	2010	Incidence	Number	COM	Comoros	Africa	<5 years	96935	24183.5	12976.1	39017.2
Protozoa	GIAR	Giardia spp.	2010	Incidence	Number	COM	Comoros	Africa	≥5 years	551394	62129.9	29632	111745
Protozoa	GIAR	Giardia spp.	2010	Incidence	Number	COM	Comoros	Africa	All ages	648329	86313.4	44708.9	149151
Protozoa	GIAR	Giardia spp.	2010	Incidence	Number	CPV	Cape Verde	Africa	<5 years	53351	3508.67	1891.36	5726.75
Protozoa	GIAR	Giardia spp.	2010	Incidence	Number	CPV	Cape Verde	Africa	≥5 years	455090	31728.1	15164.4	56633.5
Protozoa	GIAR	Giardia spp.	2010	Incidence	Number	CPV	Cape Verde	Africa	All ages	508441	35236.8	17440.9	61251.1
Protozoa	GIAR	Giardia spp.	2010	Incidence	Number	CRI	Costa Rica	Americas	<5 years	363590	18062.8	7482.3	35882.3
Protozoa	GIAR	Giardia spp.	2010	Incidence	Number	CRI	Costa Rica	Americas	≥5 years	4165790	129857	50089.1	255401
Protozoa	GIAR	Giardia spp.	2010	Incidence	Number	CRI	Costa Rica	Americas	All ages	4529380	147919	60924.9	282931
Protozoa	GIAR	Giardia spp.	2010	Incidence	Number	CUB	Cuba	Americas	<5 years	609454	23978.4	5890.5	56223.8
Protozoa	GIAR	Giardia spp.	2010	Incidence	Number	CUB	Cuba	Americas	≥5 years	10686511	232553	47223.5	590164
Protozoa	GIAR	Giardia spp.	2010	Incidence	Number	CUB	Cuba	Americas	All ages	11295965	256532	53099.7	650189
Protozoa	GIAR	Giardia spp.	2010	Incidence	Number	CYP	Cyprus	Europe	<5 years	61917	751.77	306.28	1464.74
Protozoa	GIAR	Giardia spp.	2010	Incidence	Number	CYP	Cyprus	Europe	≥5 years	1056643	3200.96	1304.11	6236.69
Protozoa	GIAR	Giardia spp.	2010	Incidence	Number	CYP	Cyprus	Europe	All ages	1118560	3952.73	1610.39	7701.42
Protozoa	GIAR	Giardia spp.	2010	Incidence	Number	CZE	Czechia	Europe	<5 years	568212	7017.79	2859.13	13673.3
Protozoa	GIAR	Giardia spp.	2010	Incidence	Number	CZE	Czechia	Europe	≥5 years	9873579	29881	12173.9	58219.7
Protozoa	GIAR	Giardia spp.	2010	Incidence	Number	CZE	Czechia	Europe	All ages	10441791	36898.8	15033	71893
Protozoa	GIAR	Giardia spp.	2010	Incidence	Number	DEU	Germany	Europe	<5 years	3489977	54343.9	22140.4	105883
Protozoa	GIAR	Giardia spp.	2010	Incidence	Number	DEU	Germany	Europe	≥5 years	77368437	231391	94271.3	450837
Protozoa	GIAR	Giardia spp.	2010	Incidence	Number	DEU	Germany	Europe	All ages	80858414	285734	116412	556720
Protozoa	GIAR	Giardia spp.	2010	Incidence	Number	DJI	Djibouti	Eastern Mediterranean	<5 years	117376	14666.1	7161.79	27055.8
Protozoa	GIAR	Giardia spp.	2010	Incidence	Number	DJI	Djibouti	Eastern Mediterranean	≥5 years	803696	65158.8	26633.2	128436
Protozoa	GIAR	Giardia spp.	2010	Incidence	Number	DJI	Djibouti	Eastern Mediterranean	All ages	921072	79824.9	35642.2	150925
Protozoa	GIAR	Giardia spp.	2010	Incidence	Number	DMA	Dominica	Americas	<5 years	5052	128.771	52.4312	260.089
Protozoa	GIAR	Giardia spp.	2010	Incidence	Number	DMA	Dominica	Americas	≥5 years	63824	1324.25	503.593	2701.07
Protozoa	GIAR	Giardia spp.	2010	Incidence	Number	DMA	Dominica	Americas	All ages	68876	1453.02	577.524	2968.59
Protozoa	GIAR	Giardia spp.	2010	Incidence	Number	DNK	Denmark	Europe	<5 years	326058	3719.87	1515.52	7247.73
Protozoa	GIAR	Giardia spp.	2010	Incidence	Number	DNK	Denmark	Europe	≥5 years	5208745	15838.8	6452.92	30860.1
Protozoa	GIAR	Giardia spp.	2010	Incidence	Number	DNK	Denmark	Europe	All ages	5534803	19558.7	7968.44	38107.8
Protozoa	GIAR	Giardia spp.	2010	Incidence	Number	DOM	Dominican Republic	Americas	<5 years	1005610	100559	43735.5	185265
Protozoa	GIAR	Giardia spp.	2010	Incidence	Number	DOM	Dominican Republic	Americas	≥5 years	8751817	234089	89690.1	457356
Protozoa	GIAR	Giardia spp.	2010	Incidence	Number	DOM	Dominican Republic	Americas	All ages	9757427	334647	141962	624575
Protozoa	GIAR	Giardia spp.	2010	Incidence	Number	DZA	Algeria	Africa	<5 years	3797161	323999	172027	527927
Protozoa	GIAR	Giardia spp.	2010	Incidence	Number	DZA	Algeria	Africa	≥5 years	32036793	694417	336955	1.24672e+06
Protozoa	GIAR	Giardia spp.	2010	Incidence	Number	DZA	Algeria	Africa	All ages	35833954	1.01842e+06	522980	1.73014e+06
Protozoa	GIAR	Giardia spp.	2010	Incidence	Number	ECU	Ecuador	Americas	<5 years	1597943	111285	49020.8	215642
Protozoa	GIAR	Giardia spp.	2010	Incidence	Number	ECU	Ecuador	Americas	≥5 years	13354219	279359	100563	592614
Protozoa	GIAR	Giardia spp.	2010	Incidence	Number	ECU	Ecuador	Americas	All ages	14952162	390644	152518	777565
Protozoa	GIAR	Giardia spp.	2010	Incidence	Number	EGY	Egypt	Eastern Mediterranean	<5 years	10964742	2.02591e+06	788231	3.97888e+06
Protozoa	GIAR	Giardia spp.	2010	Incidence	Number	EGY	Egypt	Eastern Mediterranean	≥5 years	77373336	2.14104e+06	694781	4.82151e+06
Protozoa	GIAR	Giardia spp.	2010	Incidence	Number	EGY	Egypt	Eastern Mediterranean	All ages	88338078	4.16695e+06	1.59237e+06	8.85695e+06
Protozoa	GIAR	Giardia spp.	2010	Incidence	Number	EMR	Eastern Mediterranean Region	Eastern Mediterranean	<5 years	81057422	1.77643e+07	9.02257e+06	2.95752e+07
Protozoa	GIAR	Giardia spp.	2010	Incidence	Number	EMR	Eastern Mediterranean Region	Eastern Mediterranean	≥5 years	537771101	3.12642e+07	1.32885e+07	5.57107e+07
Protozoa	GIAR	Giardia spp.	2010	Incidence	Number	EMR	Eastern Mediterranean Region	Eastern Mediterranean	All ages	618828523	4.90285e+07	2.31824e+07	8.54721e+07
Protozoa	GIAR	Giardia spp.	2010	Incidence	Number	ERI	Eritrea	Africa	<5 years	458765	149090	78385.4	239804
Protozoa	GIAR	Giardia spp.	2010	Incidence	Number	ERI	Eritrea	Africa	≥5 years	2455052	477065	222534	893417
Protozoa	GIAR	Giardia spp.	2010	Incidence	Number	ERI	Eritrea	Africa	All ages	2913817	626154	308531	1.12543e+06
Protozoa	GIAR	Giardia spp.	2010	Incidence	Number	ESP	Spain	Europe	<5 years	2488808	31423.1	12802.2	61224.3
Protozoa	GIAR	Giardia spp.	2010	Incidence	Number	ESP	Spain	Europe	≥5 years	44265747	133796	54510.3	260687
Protozoa	GIAR	Giardia spp.	2010	Incidence	Number	ESP	Spain	Europe	All ages	46754555	165219	67312.4	321911
Protozoa	GIAR	Giardia spp.	2010	Incidence	Number	EST	Estonia	Europe	<5 years	76440	896.106	365.085	1745.96
Protozoa	GIAR	Giardia spp.	2010	Incidence	Number	EST	Estonia	Europe	≥5 years	1256879	3815.53	1554.49	7434.11
Protozoa	GIAR	Giardia spp.	2010	Incidence	Number	EST	Estonia	Europe	All ages	1333319	4711.63	1919.58	9180.06
Protozoa	GIAR	Giardia spp.	2010	Incidence	Number	ETH	Ethiopia	Africa	<5 years	15352562	5.66737e+06	2.09359e+06	1.02414e+07
Protozoa	GIAR	Giardia spp.	2010	Incidence	Number	ETH	Ethiopia	Africa	≥5 years	73896788	1.27986e+07	4.18804e+06	2.55362e+07
Protozoa	GIAR	Giardia spp.	2010	Incidence	Number	ETH	Ethiopia	Africa	All ages	89249350	1.8466e+07	6.5676e+06	3.50899e+07
Protozoa	GIAR	Giardia spp.	2010	Incidence	Number	EUR	European Region	Europe	<5 years	54149502	1.76067e+06	846808	3.16568e+06
Protozoa	GIAR	Giardia spp.	2010	Incidence	Number	EUR	European Region	Europe	≥5 years	841891393	4.91045e+06	2.40707e+06	8.94937e+06
Protozoa	GIAR	Giardia spp.	2010	Incidence	Number	EUR	European Region	Europe	All ages	896040895	6.67112e+06	3.36886e+06	1.18153e+07
Protozoa	GIAR	Giardia spp.	2010	Incidence	Number	FIN	Finland	Europe	<5 years	298117	3596.63	1465.31	7007.61
Protozoa	GIAR	Giardia spp.	2010	Incidence	Number	FIN	Finland	Europe	≥5 years	5053318	15314.1	6239.14	29837.7
Protozoa	GIAR	Giardia spp.	2010	Incidence	Number	FIN	Finland	Europe	All ages	5351435	18910.7	7704.45	36845.3
Protozoa	GIAR	Giardia spp.	2010	Incidence	Number	FJI	Fiji	Western Pacific	<5 years	100923	4552.04	970.487	11722.3
Protozoa	GIAR	Giardia spp.	2010	Incidence	Number	FJI	Fiji	Western Pacific	≥5 years	808060	14584.5	2735.38	39998.5
Protozoa	GIAR	Giardia spp.	2010	Incidence	Number	FJI	Fiji	Western Pacific	All ages	908983	19136.5	4030.55	52202.7
Protozoa	GIAR	Giardia spp.	2010	Incidence	Number	FRA	France	Europe	<5 years	3887434	42517.6	17322.2	82840.6
Protozoa	GIAR	Giardia spp.	2010	Incidence	Number	FRA	France	Europe	≥5 years	59374631	181036	73756	352726
Protozoa	GIAR	Giardia spp.	2010	Incidence	Number	FRA	France	Europe	All ages	63262065	223553	91078.2	435567
Protozoa	GIAR	Giardia spp.	2010	Incidence	Number	FSM	Micronesia	Western Pacific	<5 years	12684	764.241	188.79	1986.71
Protozoa	GIAR	Giardia spp.	2010	Incidence	Number	FSM	Micronesia	Western Pacific	≥5 years	94783	2610.54	585.375	7508.05
Protozoa	GIAR	Giardia spp.	2010	Incidence	Number	FSM	Micronesia	Western Pacific	All ages	107467	3374.78	775.046	9296.37
Protozoa	GIAR	Giardia spp.	2010	Incidence	Number	GAB	Gabon	Africa	<5 years	242452	38264.3	11728.4	76029.1
Protozoa	GIAR	Giardia spp.	2010	Incidence	Number	GAB	Gabon	Africa	≥5 years	1447268	103226	29550.6	213885
Protozoa	GIAR	Giardia spp.	2010	Incidence	Number	GAB	Gabon	Africa	All ages	1689720	141490	41658.9	289604
Protozoa	GIAR	Giardia spp.	2010	Incidence	Number	GBR	United Kingdom	Europe	<5 years	3890719	42171.4	17181.1	82166
Protozoa	GIAR	Giardia spp.	2010	Incidence	Number	GBR	United Kingdom	Europe	≥5 years	58856177	179561	73155.4	349854
Protozoa	GIAR	Giardia spp.	2010	Incidence	Number	GBR	United Kingdom	Europe	All ages	62746896	221733	90336.5	432020
Protozoa	GIAR	Giardia spp.	2010	Incidence	Number	GEO	Georgia	Europe	<5 years	264359	15848.7	5088.96	31806.3
Protozoa	GIAR	Giardia spp.	2010	Incidence	Number	GEO	Georgia	Europe	≥5 years	3644475	41876.7	13539.9	89662.7
Protozoa	GIAR	Giardia spp.	2010	Incidence	Number	GEO	Georgia	Europe	All ages	3908834	57725.4	19164.4	116956
Protozoa	GIAR	Giardia spp.	2010	Incidence	Number	GHA	Ghana	Africa	<5 years	3712634	671834	289147	1.23967e+06
Protozoa	GIAR	Giardia spp.	2010	Incidence	Number	GHA	Ghana	Africa	≥5 years	21457656	1.72234e+06	669054	3.22209e+06
Protozoa	GIAR	Giardia spp.	2010	Incidence	Number	GHA	Ghana	Africa	All ages	25170290	2.39418e+06	1.02922e+06	4.30693e+06
Protozoa	GIAR	Giardia spp.	2010	Incidence	Number	GIN	Guinea	Africa	<5 years	1744519	313791	168080	517160
Protozoa	GIAR	Giardia spp.	2010	Incidence	Number	GIN	Guinea	Africa	≥5 years	8522973	929636	443169	1.69597e+06
Protozoa	GIAR	Giardia spp.	2010	Incidence	Number	GIN	Guinea	Africa	All ages	10267492	1.24343e+06	640677	2.12798e+06
Protozoa	GIAR	Giardia spp.	2010	Incidence	Number	GLOBAL	Global	All WHO Member States	<5 years	664269435	9.06918e+07	6.03724e+07	1.28934e+08
Protozoa	GIAR	Giardia spp.	2010	Incidence	Number	GLOBAL	Global	All WHO Member States	≥5 years	6268195885	2.79563e+08	1.59265e+08	4.51129e+08
Protozoa	GIAR	Giardia spp.	2010	Incidence	Number	GLOBAL	Global	All WHO Member States	All ages	6932465320	3.70255e+08	2.31524e+08	5.54033e+08
Protozoa	GIAR	Giardia spp.	2010	Incidence	Number	GMB	Gambia	Africa	<5 years	326307	98167.7	49194	158885
Protozoa	GIAR	Giardia spp.	2010	Incidence	Number	GMB	Gambia	Africa	≥5 years	1572272	240129	109915	433480
Protozoa	GIAR	Giardia spp.	2010	Incidence	Number	GMB	Gambia	Africa	All ages	1898579	338296	167720	581966
Protozoa	GIAR	Giardia spp.	2010	Incidence	Number	GNB	Guinea-Bissau	Africa	<5 years	257892	67280.6	26715.7	123518
Protozoa	GIAR	Giardia spp.	2010	Incidence	Number	GNB	Guinea-Bissau	Africa	≥5 years	1288049	213427	73360.7	433604
Protozoa	GIAR	Giardia spp.	2010	Incidence	Number	GNB	Guinea-Bissau	Africa	All ages	1545941	280707	99348.3	542177
Protozoa	GIAR	Giardia spp.	2010	Incidence	Number	GNQ	Equatorial Guinea	Africa	<5 years	186632	32341.3	12234.4	57117.1
Protozoa	GIAR	Giardia spp.	2010	Incidence	Number	GNQ	Equatorial Guinea	Africa	≥5 years	975251	85811.5	31820.9	170574
Protozoa	GIAR	Giardia spp.	2010	Incidence	Number	GNQ	Equatorial Guinea	Africa	All ages	1161883	118153	47122.2	225584
Protozoa	GIAR	Giardia spp.	2010	Incidence	Number	GRC	Greece	Europe	<5 years	553771	7474.58	3045.24	14563.3
Protozoa	GIAR	Giardia spp.	2010	Incidence	Number	GRC	Greece	Europe	≥5 years	10567681	31826	12966.3	62009.2
Protozoa	GIAR	Giardia spp.	2010	Incidence	Number	GRC	Greece	Europe	All ages	11121452	39300.6	16011.5	76572.6
Protozoa	GIAR	Giardia spp.	2010	Incidence	Number	GRD	Grenada	Americas	<5 years	8855	332.596	137.484	669.661
Protozoa	GIAR	Giardia spp.	2010	Incidence	Number	GRD	Grenada	Americas	≥5 years	102574	4444.28	1715.33	8843.51
Protozoa	GIAR	Giardia spp.	2010	Incidence	Number	GRD	Grenada	Americas	All ages	111429	4776.88	1872.96	9545.84
Protozoa	GIAR	Giardia spp.	2010	Incidence	Number	GTM	Guatemala	Americas	<5 years	1928906	140015	41894.8	294122
Protozoa	GIAR	Giardia spp.	2010	Incidence	Number	GTM	Guatemala	Americas	≥5 years	12426842	453873	133020	972775
Protozoa	GIAR	Giardia spp.	2010	Incidence	Number	GTM	Guatemala	Americas	All ages	14355748	593888	179014	1.26856e+06
Protozoa	GIAR	Giardia spp.	2010	Incidence	Number	GUY	Guyana	Americas	<5 years	77806	650.577	297.133	1417.15
Protozoa	GIAR	Giardia spp.	2010	Incidence	Number	GUY	Guyana	Americas	≥5 years	672950	2770.09	1265.16	6034.07
Protozoa	GIAR	Giardia spp.	2010	Incidence	Number	GUY	Guyana	Americas	All ages	750756	3420.66	1562.3	7451.22
Protozoa	GIAR	Giardia spp.	2010	Incidence	Number	HND	Honduras	Americas	<5 years	1075234	54437.1	13560.5	126352
Protozoa	GIAR	Giardia spp.	2010	Incidence	Number	HND	Honduras	Americas	≥5 years	7203191	197924	44485.5	473721
Protozoa	GIAR	Giardia spp.	2010	Incidence	Number	HND	Honduras	Americas	All ages	8278425	252361	62554.1	605803
Protozoa	GIAR	Giardia spp.	2010	Incidence	Number	HRV	Croatia	Europe	<5 years	212256	2894.96	1179.44	5640.48
Protozoa	GIAR	Giardia spp.	2010	Incidence	Number	HRV	Croatia	Europe	≥5 years	4095158	12326.4	5021.93	24016.6
Protozoa	GIAR	Giardia spp.	2010	Incidence	Number	HRV	Croatia	Europe	All ages	4307414	15221.4	6201.37	29657.1
Protozoa	GIAR	Giardia spp.	2010	Incidence	Number	HTI	Haiti	Americas	<5 years	1239723	84414.8	25313.4	183902
Protozoa	GIAR	Giardia spp.	2010	Incidence	Number	HTI	Haiti	Americas	≥5 years	8529800	241567	54625.5	644173
Protozoa	GIAR	Giardia spp.	2010	Incidence	Number	HTI	Haiti	Americas	All ages	9769523	325982	84052.9	816179
Protozoa	GIAR	Giardia spp.	2010	Incidence	Number	HUN	Hungary	Europe	<5 years	489550	6716.36	2736.33	13086
Protozoa	GIAR	Giardia spp.	2010	Incidence	Number	HUN	Hungary	Europe	≥5 years	9503738	28597.5	11651	55719
Protozoa	GIAR	Giardia spp.	2010	Incidence	Number	HUN	Hungary	Europe	All ages	9993288	35313.9	14387.3	68805
Protozoa	GIAR	Giardia spp.	2010	Incidence	Number	IDN	Indonesia	South-East Asia	<5 years	23776035	2.75543e+06	610374	7.66624e+06
Protozoa	GIAR	Giardia spp.	2010	Incidence	Number	IDN	Indonesia	South-East Asia	≥5 years	220977606	5.11453e+06	1.1022e+06	1.43392e+07
Protozoa	GIAR	Giardia spp.	2010	Incidence	Number	IDN	Indonesia	South-East Asia	All ages	244753641	7.86996e+06	1.73989e+06	2.10599e+07
Protozoa	GIAR	Giardia spp.	2010	Incidence	Number	IND	India	South-East Asia	<5 years	129454703	1.86417e+07	9.21854e+06	3.21547e+07
Protozoa	GIAR	Giardia spp.	2010	Incidence	Number	IND	India	South-East Asia	≥5 years	1105056260	1.15565e+08	5.13398e+07	2.20154e+08
Protozoa	GIAR	Giardia spp.	2010	Incidence	Number	IND	India	South-East Asia	All ages	1234510963	1.34207e+08	6.06177e+07	2.44877e+08
Protozoa	GIAR	Giardia spp.	2010	Incidence	Number	IRL	Ireland	Europe	<5 years	343609	3057	1245.46	5956.21
Protozoa	GIAR	Giardia spp.	2010	Incidence	Number	IRL	Ireland	Europe	≥5 years	4204912	13016.4	5303.03	25360.9
Protozoa	GIAR	Giardia spp.	2010	Incidence	Number	IRL	Ireland	Europe	All ages	4548521	16073.4	6548.49	31317.1
Protozoa	GIAR	Giardia spp.	2010	Incidence	Number	IRN	Iran	Eastern Mediterranean	<5 years	6330139	350402	163448	645940
Protozoa	GIAR	Giardia spp.	2010	Incidence	Number	IRN	Iran	Eastern Mediterranean	≥5 years	70606920	1.34777e+06	545847	2.59326e+06
Protozoa	GIAR	Giardia spp.	2010	Incidence	Number	IRN	Iran	Eastern Mediterranean	All ages	76937059	1.69818e+06	731027	3.31052e+06
Protozoa	GIAR	Giardia spp.	2010	Incidence	Number	IRQ	Iraq	Eastern Mediterranean	<5 years	4690554	482866	139053	1.03375e+06
Protozoa	GIAR	Giardia spp.	2010	Incidence	Number	IRQ	Iraq	Eastern Mediterranean	≥5 years	25855237	675732	162103	1.57329e+06
Protozoa	GIAR	Giardia spp.	2010	Incidence	Number	IRQ	Iraq	Eastern Mediterranean	All ages	30545791	1.1586e+06	311170	2.55125e+06
Protozoa	GIAR	Giardia spp.	2010	Incidence	Number	ISL	Iceland	Europe	<5 years	23270	213.552	87.0035	416.08
Protozoa	GIAR	Giardia spp.	2010	Incidence	Number	ISL	Iceland	Europe	≥5 years	294474	909.28	370.452	1771.63
Protozoa	GIAR	Giardia spp.	2010	Incidence	Number	ISL	Iceland	Europe	All ages	317744	1122.83	457.455	2187.71
Protozoa	GIAR	Giardia spp.	2010	Incidence	Number	ISR	Israel	Europe	<5 years	733764	4885.24	1990.31	9518.32
Protozoa	GIAR	Giardia spp.	2010	Incidence	Number	ISR	Israel	Europe	≥5 years	6535002	20800.9	8474.52	40528
Protozoa	GIAR	Giardia spp.	2010	Incidence	Number	ISR	Israel	Europe	All ages	7268766	25686.1	10464.8	50046.3
Protozoa	GIAR	Giardia spp.	2010	Incidence	Number	ITA	Italy	Europe	<5 years	2831357	40350.3	16439.2	78617.8
Protozoa	GIAR	Giardia spp.	2010	Incidence	Number	ITA	Italy	Europe	≥5 years	57205920	171807	69996.3	334746
Protozoa	GIAR	Giardia spp.	2010	Incidence	Number	ITA	Italy	Europe	All ages	60037277	212157	86435.5	413364
Protozoa	GIAR	Giardia spp.	2010	Incidence	Number	JAM	Jamaica	Americas	<5 years	227158	7218.01	2998.81	14185.9
Protozoa	GIAR	Giardia spp.	2010	Incidence	Number	JAM	Jamaica	Americas	≥5 years	2515515	48241.1	18510.4	96378.5
Protozoa	GIAR	Giardia spp.	2010	Incidence	Number	JAM	Jamaica	Americas	All ages	2742673	55459.2	22494.4	110093
Protozoa	GIAR	Giardia spp.	2010	Incidence	Number	JOR	Jordan	Eastern Mediterranean	<5 years	931486	90919.4	33632.9	191996
Protozoa	GIAR	Giardia spp.	2010	Incidence	Number	JOR	Jordan	Eastern Mediterranean	≥5 years	6274249	203537	63601.4	494006
Protozoa	GIAR	Giardia spp.	2010	Incidence	Number	JOR	Jordan	Eastern Mediterranean	All ages	7205735	294456	104374	678772
Protozoa	GIAR	Giardia spp.	2010	Incidence	Number	JPN	Japan	Western Pacific	<5 years	5429286	129199	52759.7	284121
Protozoa	GIAR	Giardia spp.	2010	Incidence	Number	JPN	Japan	Western Pacific	≥5 years	122772534	550116	224645	1.20976e+06
Protozoa	GIAR	Giardia spp.	2010	Incidence	Number	JPN	Japan	Western Pacific	All ages	128201820	679315	277405	1.49388e+06
Protozoa	GIAR	Giardia spp.	2010	Incidence	Number	KAZ	Kazakhstan	Europe	<5 years	1703638	42152.1	13745.6	81419.7
Protozoa	GIAR	Giardia spp.	2010	Incidence	Number	KAZ	Kazakhstan	Europe	≥5 years	15021344	80982.7	26388	174391
Protozoa	GIAR	Giardia spp.	2010	Incidence	Number	KAZ	Kazakhstan	Europe	All ages	16724982	123135	39458.2	256538
Protozoa	GIAR	Giardia spp.	2010	Incidence	Number	KEN	Kenya	Africa	<5 years	6884054	1.84807e+06	974145	3.23931e+06
Protozoa	GIAR	Giardia spp.	2010	Incidence	Number	KEN	Kenya	Africa	≥5 years	34125160	5.53598e+06	2.60345e+06	1.02232e+07
Protozoa	GIAR	Giardia spp.	2010	Incidence	Number	KEN	Kenya	Africa	All ages	41009214	7.38406e+06	3.73804e+06	1.29067e+07
Protozoa	GIAR	Giardia spp.	2010	Incidence	Number	KGZ	Kyrgyzstan	Europe	<5 years	599456	24728.1	8868.52	51555.8
Protozoa	GIAR	Giardia spp.	2010	Incidence	Number	KGZ	Kyrgyzstan	Europe	≥5 years	4840808	32776.5	11296.6	72535.7
Protozoa	GIAR	Giardia spp.	2010	Incidence	Number	KGZ	Kyrgyzstan	Europe	All ages	5440264	57504.6	20578.5	124174
Protozoa	GIAR	Giardia spp.	2010	Incidence	Number	KHM	Cambodia	Western Pacific	<5 years	1690965	257158	63559.8	612464
Protozoa	GIAR	Giardia spp.	2010	Incidence	Number	KHM	Cambodia	Western Pacific	≥5 years	12698518	344505	79441.6	853998
Protozoa	GIAR	Giardia spp.	2010	Incidence	Number	KHM	Cambodia	Western Pacific	All ages	14389483	601663	145442	1.44735e+06
Protozoa	GIAR	Giardia spp.	2010	Incidence	Number	KIR	Kiribati	Western Pacific	<5 years	14501	1288.74	344.072	3215.58
Protozoa	GIAR	Giardia spp.	2010	Incidence	Number	KIR	Kiribati	Western Pacific	≥5 years	93106	4271.42	1169.39	10727.1
Protozoa	GIAR	Giardia spp.	2010	Incidence	Number	KIR	Kiribati	Western Pacific	All ages	107607	5560.17	1588.8	13651.2
Protozoa	GIAR	Giardia spp.	2010	Incidence	Number	KNA	Saint Kitts and Nevis	Americas	<5 years	3472	40.6721	18.5759	88.5959
Protozoa	GIAR	Giardia spp.	2010	Incidence	Number	KNA	Saint Kitts and Nevis	Americas	≥5 years	43463	173.177	79.0941	377.232
Protozoa	GIAR	Giardia spp.	2010	Incidence	Number	KNA	Saint Kitts and Nevis	Americas	All ages	46935	213.85	97.67	465.828
Protozoa	GIAR	Giardia spp.	2010	Incidence	Number	KOR	South Korea	Western Pacific	<5 years	2237040	49023.9	20019.4	107808
Protozoa	GIAR	Giardia spp.	2010	Incidence	Number	KOR	South Korea	Western Pacific	≥5 years	46408488	208739	85240.5	459037
Protozoa	GIAR	Giardia spp.	2010	Incidence	Number	KOR	South Korea	Western Pacific	All ages	48645528	257762	105260	566845
Protozoa	GIAR	Giardia spp.	2010	Incidence	Number	KWT	Kuwait	Eastern Mediterranean	<5 years	254731	2493.85	939.979	6438.69
Protozoa	GIAR	Giardia spp.	2010	Incidence	Number	KWT	Kuwait	Eastern Mediterranean	≥5 years	2612932	10618.5	4002.33	27415.3
Protozoa	GIAR	Giardia spp.	2010	Incidence	Number	KWT	Kuwait	Eastern Mediterranean	All ages	2867663	13112.4	4942.31	33854
Protozoa	GIAR	Giardia spp.	2010	Incidence	Number	LAO	Laos	Western Pacific	<5 years	775170	106487	29421.2	263403
Protozoa	GIAR	Giardia spp.	2010	Incidence	Number	LAO	Laos	Western Pacific	≥5 years	5512789	147377	40574.3	381819
Protozoa	GIAR	Giardia spp.	2010	Incidence	Number	LAO	Laos	Western Pacific	All ages	6287959	253864	73063.9	613390
Protozoa	GIAR	Giardia spp.	2010	Incidence	Number	LBN	Lebanon	Eastern Mediterranean	<5 years	435110	38664.8	11398	84499.7
Protozoa	GIAR	Giardia spp.	2010	Incidence	Number	LBN	Lebanon	Eastern Mediterranean	≥5 years	4590328	107506	29763.3	248456
Protozoa	GIAR	Giardia spp.	2010	Incidence	Number	LBN	Lebanon	Eastern Mediterranean	All ages	5025438	146171	43759.1	313690
Protozoa	GIAR	Giardia spp.	2010	Incidence	Number	LBR	Liberia	Africa	<5 years	677086	272746	151194	442637
Protozoa	GIAR	Giardia spp.	2010	Incidence	Number	LBR	Liberia	Africa	≥5 years	3323249	680229	311360	1.32433e+06
Protozoa	GIAR	Giardia spp.	2010	Incidence	Number	LBR	Liberia	Africa	All ages	4000335	952975	468558	1.71731e+06
Protozoa	GIAR	Giardia spp.	2010	Incidence	Number	LBY	Libya	Eastern Mediterranean	<5 years	710097	47325.8	11330.5	96107.4
Protozoa	GIAR	Giardia spp.	2010	Incidence	Number	LBY	Libya	Eastern Mediterranean	≥5 years	5721472	145316	34535.9	353928
Protozoa	GIAR	Giardia spp.	2010	Incidence	Number	LBY	Libya	Eastern Mediterranean	All ages	6431569	192642	49457.2	450263
Protozoa	GIAR	Giardia spp.	2010	Incidence	Number	LCA	Saint Lucia	Americas	<5 years	12478	504.3	207.865	1011.14
Protozoa	GIAR	Giardia spp.	2010	Incidence	Number	LCA	Saint Lucia	Americas	≥5 years	157929	5040.34	1911.25	10103.3
Protozoa	GIAR	Giardia spp.	2010	Incidence	Number	LCA	Saint Lucia	Americas	All ages	170407	5544.64	2186.4	11178.4
Protozoa	GIAR	Giardia spp.	2010	Incidence	Number	LKA	Sri Lanka	South-East Asia	<5 years	1829096	143378	64015.6	264144
Protozoa	GIAR	Giardia spp.	2010	Incidence	Number	LKA	Sri Lanka	South-East Asia	≥5 years	18986854	481671	220203	953008
Protozoa	GIAR	Giardia spp.	2010	Incidence	Number	LKA	Sri Lanka	South-East Asia	All ages	20815950	625049	301311	1.20743e+06
Protozoa	GIAR	Giardia spp.	2010	Incidence	Number	LSO	Lesotho	Africa	<5 years	258408	41835.8	22579.5	66820.6
Protozoa	GIAR	Giardia spp.	2010	Incidence	Number	LSO	Lesotho	Africa	≥5 years	1729844	223290	105106	396609
Protozoa	GIAR	Giardia spp.	2010	Incidence	Number	LSO	Lesotho	Africa	All ages	1988252	265126	134760	454551
Protozoa	GIAR	Giardia spp.	2010	Incidence	Number	LTU	Lithuania	Europe	<5 years	147465	2111.93	860.425	4114.85
Protozoa	GIAR	Giardia spp.	2010	Incidence	Number	LTU	Lithuania	Europe	≥5 years	2994879	8992.37	3663.6	17520.6
Protozoa	GIAR	Giardia spp.	2010	Incidence	Number	LTU	Lithuania	Europe	All ages	3142344	11104.3	4524.02	21635.4
Protozoa	GIAR	Giardia spp.	2010	Incidence	Number	LUX	Luxembourg	Europe	<5 years	28651	337.725	137.593	658.018
Protozoa	GIAR	Giardia spp.	2010	Incidence	Number	LUX	Luxembourg	Europe	≥5 years	473851	1438	585.858	2801.77
Protozoa	GIAR	Giardia spp.	2010	Incidence	Number	LUX	Luxembourg	Europe	All ages	502502	1775.72	723.451	3459.79
Protozoa	GIAR	Giardia spp.	2010	Incidence	Number	LVA	Latvia	Europe	<5 years	111425	1425.41	580.731	2777.25
Protozoa	GIAR	Giardia spp.	2010	Incidence	Number	LVA	Latvia	Europe	≥5 years	2009453	6069.26	2472.69	11825.3
Protozoa	GIAR	Giardia spp.	2010	Incidence	Number	LVA	Latvia	Europe	All ages	2120878	7494.68	3053.42	14602.5
Protozoa	GIAR	Giardia spp.	2010	Incidence	Number	MAR	Morocco	Eastern Mediterranean	<5 years	3287350	339824	89933.3	737271
Protozoa	GIAR	Giardia spp.	2010	Incidence	Number	MAR	Morocco	Eastern Mediterranean	≥5 years	28957018	546293	117301	1.32124e+06
Protozoa	GIAR	Giardia spp.	2010	Incidence	Number	MAR	Morocco	Eastern Mediterranean	All ages	32244368	886116	227002	1.94971e+06
Protozoa	GIAR	Giardia spp.	2010	Incidence	Number	MCO	Monaco	Europe	<5 years	1381	22.0223	8.97214	42.9078
Protozoa	GIAR	Giardia spp.	2010	Incidence	Number	MCO	Monaco	Europe	≥5 years	31386	93.7685	38.2024	182.697
Protozoa	GIAR	Giardia spp.	2010	Incidence	Number	MCO	Monaco	Europe	All ages	32767	115.791	47.1746	225.605
Protozoa	GIAR	Giardia spp.	2010	Incidence	Number	MDA	Moldova	Europe	<5 years	221966	16204	5395.99	31593.2
Protozoa	GIAR	Giardia spp.	2010	Incidence	Number	MDA	Moldova	Europe	≥5 years	3447317	23988.7	7659.39	52776.1
Protozoa	GIAR	Giardia spp.	2010	Incidence	Number	MDA	Moldova	Europe	All ages	3669283	40192.7	13196.2	83431.6
Protozoa	GIAR	Giardia spp.	2010	Incidence	Number	MDG	Madagascar	Africa	<5 years	3611764	1.42266e+06	764942	2.32971e+06
Protozoa	GIAR	Giardia spp.	2010	Incidence	Number	MDG	Madagascar	Africa	≥5 years	18251796	4.04336e+06	1.82809e+06	7.52054e+06
Protozoa	GIAR	Giardia spp.	2010	Incidence	Number	MDG	Madagascar	Africa	All ages	21863560	5.46602e+06	2.67952e+06	9.67448e+06
Protozoa	GIAR	Giardia spp.	2010	Incidence	Number	MDV	Maldives	South-East Asia	<5 years	31337	3176.82	828.81	6613.57
Protozoa	GIAR	Giardia spp.	2010	Incidence	Number	MDV	Maldives	South-East Asia	≥5 years	323096	6728.62	1773.68	16844.4
Protozoa	GIAR	Giardia spp.	2010	Incidence	Number	MDV	Maldives	South-East Asia	All ages	354433	9905.44	2637.04	23510
Protozoa	GIAR	Giardia spp.	2010	Incidence	Number	MEX	Mexico	Americas	<5 years	11284297	391471	122735	937099
Protozoa	GIAR	Giardia spp.	2010	Incidence	Number	MEX	Mexico	Americas	≥5 years	101530640	1.10044e+06	314905	2.75239e+06
Protozoa	GIAR	Giardia spp.	2010	Incidence	Number	MEX	Mexico	Americas	All ages	112814937	1.49191e+06	474514	3.64599e+06
Protozoa	GIAR	Giardia spp.	2010	Incidence	Number	MHL	Marshall Islands	Western Pacific	<5 years	7516	250.257	48.2001	636.816
Protozoa	GIAR	Giardia spp.	2010	Incidence	Number	MHL	Marshall Islands	Western Pacific	≥5 years	44501	681.432	134.045	1807.02
Protozoa	GIAR	Giardia spp.	2010	Incidence	Number	MHL	Marshall Islands	Western Pacific	All ages	52017	931.688	195.289	2435.58
Protozoa	GIAR	Giardia spp.	2010	Incidence	Number	MKD	North Macedonia	Europe	<5 years	118448	4291.76	1470.65	8525.56
Protozoa	GIAR	Giardia spp.	2010	Incidence	Number	MKD	North Macedonia	Europe	≥5 years	1937751	2781.64	870.314	6085.81
Protozoa	GIAR	Giardia spp.	2010	Incidence	Number	MKD	North Macedonia	Europe	All ages	2056199	7073.4	2319.2	14341.7
Protozoa	GIAR	Giardia spp.	2010	Incidence	Number	MLI	Mali	Africa	<5 years	3046436	1.29217e+06	671039	2.12263e+06
Protozoa	GIAR	Giardia spp.	2010	Incidence	Number	MLI	Mali	Africa	≥5 years	12638776	3.61159e+06	1.52205e+06	6.35291e+06
Protozoa	GIAR	Giardia spp.	2010	Incidence	Number	MLI	Mali	Africa	All ages	15685212	4.90375e+06	2.26976e+06	8.45283e+06
Protozoa	GIAR	Giardia spp.	2010	Incidence	Number	MLT	Malta	Europe	<5 years	20172	283.426	115.471	552.223
Protozoa	GIAR	Giardia spp.	2010	Incidence	Number	MLT	Malta	Europe	≥5 years	401539	1206.8	491.665	2351.31
Protozoa	GIAR	Giardia spp.	2010	Incidence	Number	MLT	Malta	Europe	All ages	421711	1490.23	607.136	2903.53
Protozoa	GIAR	Giardia spp.	2010	Incidence	Number	MMR	Myanmar	South-East Asia	<5 years	4531300	626395	308116	1.16244e+06
Protozoa	GIAR	Giardia spp.	2010	Incidence	Number	MMR	Myanmar	South-East Asia	≥5 years	44302440	960474	448581	1.91681e+06
Protozoa	GIAR	Giardia spp.	2010	Incidence	Number	MMR	Myanmar	South-East Asia	All ages	48833740	1.58687e+06	775037	3.00713e+06
Protozoa	GIAR	Giardia spp.	2010	Incidence	Number	MNE	Montenegro	Europe	<5 years	39007	969.683	331.719	1943.99
Protozoa	GIAR	Giardia spp.	2010	Incidence	Number	MNE	Montenegro	Europe	≥5 years	593253	661.094	211.99	1404.12
Protozoa	GIAR	Giardia spp.	2010	Incidence	Number	MNE	Montenegro	Europe	All ages	632260	1630.78	531.546	3329.08
Protozoa	GIAR	Giardia spp.	2010	Incidence	Number	MNG	Mongolia	Western Pacific	<5 years	278651	12164.1	3459.01	30708.6
Protozoa	GIAR	Giardia spp.	2010	Incidence	Number	MNG	Mongolia	Western Pacific	≥5 years	2403374	9529.1	2561.9	25517.5
Protozoa	GIAR	Giardia spp.	2010	Incidence	Number	MNG	Mongolia	Western Pacific	All ages	2682025	21693.1	6334.44	54625.1
Protozoa	GIAR	Giardia spp.	2010	Incidence	Number	MOZ	Mozambique	Africa	<5 years	4016419	1.0328e+06	543774	1.64793e+06
Protozoa	GIAR	Giardia spp.	2010	Incidence	Number	MOZ	Mozambique	Africa	≥5 years	18671842	2.53375e+06	1.15338e+06	4.52348e+06
Protozoa	GIAR	Giardia spp.	2010	Incidence	Number	MOZ	Mozambique	Africa	All ages	22688261	3.56655e+06	1.85328e+06	6.03405e+06
Protozoa	GIAR	Giardia spp.	2010	Incidence	Number	MRT	Mauritania	Africa	<5 years	573780	148672	79786	245683
Protozoa	GIAR	Giardia spp.	2010	Incidence	Number	MRT	Mauritania	Africa	≥5 years	2762561	379590	184300	675565
Protozoa	GIAR	Giardia spp.	2010	Incidence	Number	MRT	Mauritania	Africa	All ages	3336341	528262	277642	892946
Protozoa	GIAR	Giardia spp.	2010	Incidence	Number	MUS	Mauritius	Africa	<5 years	82092	14680	5530.74	25958.6
Protozoa	GIAR	Giardia spp.	2010	Incidence	Number	MUS	Mauritius	Africa	≥5 years	1198847	49471.1	19010.5	96926.5
Protozoa	GIAR	Giardia spp.	2010	Incidence	Number	MUS	Mauritius	Africa	All ages	1280939	64151	25405.9	123062
Protozoa	GIAR	Giardia spp.	2010	Incidence	Number	MWI	Malawi	Africa	<5 years	2686830	923575	268336	1.70841e+06
Protozoa	GIAR	Giardia spp.	2010	Incidence	Number	MWI	Malawi	Africa	≥5 years	11922064	1.80002e+06	473630	3.84211e+06
Protozoa	GIAR	Giardia spp.	2010	Incidence	Number	MWI	Malawi	Africa	All ages	14608894	2.72359e+06	763318	5.52424e+06
Protozoa	GIAR	Giardia spp.	2010	Incidence	Number	MYS	Malaysia	Western Pacific	<5 years	2557996	90783.7	19277.4	239277
Protozoa	GIAR	Giardia spp.	2010	Incidence	Number	MYS	Malaysia	Western Pacific	≥5 years	25839067	451927	87711.5	1.30212e+06
Protozoa	GIAR	Giardia spp.	2010	Incidence	Number	MYS	Malaysia	Western Pacific	All ages	28397063	542710	108731	1.49625e+06
Protozoa	GIAR	Giardia spp.	2010	Incidence	Number	NAM	Namibia	Africa	<5 years	279857	43901.6	16601.6	77626.7
Protozoa	GIAR	Giardia spp.	2010	Incidence	Number	NAM	Namibia	Africa	≥5 years	1813185	232430	82912.3	457175
Protozoa	GIAR	Giardia spp.	2010	Incidence	Number	NAM	Namibia	Africa	All ages	2093042	276331	103814	533921
Protozoa	GIAR	Giardia spp.	2010	Incidence	Number	NER	Niger	Africa	<5 years	3326162	1.32699e+06	738010	2.17179e+06
Protozoa	GIAR	Giardia spp.	2010	Incidence	Number	NER	Niger	Africa	≥5 years	12914340	2.26379e+06	1.01681e+06	4.35794e+06
Protozoa	GIAR	Giardia spp.	2010	Incidence	Number	NER	Niger	Africa	All ages	16240502	3.59078e+06	1.82906e+06	6.32326e+06
Protozoa	GIAR	Giardia spp.	2010	Incidence	Number	NGA	Nigeria	Africa	<5 years	29392596	6.26757e+06	2.50946e+06	1.27327e+07
Protozoa	GIAR	Giardia spp.	2010	Incidence	Number	NGA	Nigeria	Africa	≥5 years	134911718	1.3803e+07	5.35943e+06	2.88785e+07
Protozoa	GIAR	Giardia spp.	2010	Incidence	Number	NGA	Nigeria	Africa	All ages	164304314	2.00706e+07	8.00833e+06	4.08995e+07
Protozoa	GIAR	Giardia spp.	2010	Incidence	Number	NIC	Nicaragua	Americas	<5 years	669209	24238.8	4638.9	59010.2
Protozoa	GIAR	Giardia spp.	2010	Incidence	Number	NIC	Nicaragua	Americas	≥5 years	5027539	75439.6	13182.5	206413
Protozoa	GIAR	Giardia spp.	2010	Incidence	Number	NIC	Nicaragua	Americas	All ages	5696748	99678.4	18172.8	262622
Protozoa	GIAR	Giardia spp.	2010	Incidence	Number	NIU	Niue	Western Pacific	<5 years	162	1.78981	0.730888	3.93598
Protozoa	GIAR	Giardia spp.	2010	Incidence	Number	NIU	Niue	Western Pacific	≥5 years	1614	7.62084	3.11205	16.759
Protozoa	GIAR	Giardia spp.	2010	Incidence	Number	NIU	Niue	Western Pacific	All ages	1776	9.41065	3.84293	20.6949
Protozoa	GIAR	Giardia spp.	2010	Incidence	Number	NLD	Netherlands	Europe	<5 years	934468	11243.9	4580.89	21907.4
Protozoa	GIAR	Giardia spp.	2010	Incidence	Number	NLD	Netherlands	Europe	≥5 years	15795333	47875.3	19505	93279.3
Protozoa	GIAR	Giardia spp.	2010	Incidence	Number	NLD	Netherlands	Europe	All ages	16729801	59119.1	24085.9	115187
Protozoa	GIAR	Giardia spp.	2010	Incidence	Number	NOR	Norway	Europe	<5 years	303929	3265.08	1330.23	6361.63
Protozoa	GIAR	Giardia spp.	2010	Incidence	Number	NOR	Norway	Europe	≥5 years	4554192	13902.4	5663.99	27087.1
Protozoa	GIAR	Giardia spp.	2010	Incidence	Number	NOR	Norway	Europe	All ages	4858121	17167.4	6994.22	33448.8
Protozoa	GIAR	Giardia spp.	2010	Incidence	Number	NPL	Nepal	South-East Asia	<5 years	3091157	256888	100496	478286
Protozoa	GIAR	Giardia spp.	2010	Incidence	Number	NPL	Nepal	South-East Asia	≥5 years	24169460	925634	359934	1.77385e+06
Protozoa	GIAR	Giardia spp.	2010	Incidence	Number	NPL	Nepal	South-East Asia	All ages	27260617	1.18252e+06	486179	2.22653e+06
Protozoa	GIAR	Giardia spp.	2010	Incidence	Number	NRU	Nauru	Western Pacific	<5 years	1446	10.105	4.12647	22.2219
Protozoa	GIAR	Giardia spp.	2010	Incidence	Number	NRU	Nauru	Western Pacific	≥5 years	8581	43.026	17.5701	94.6184
Protozoa	GIAR	Giardia spp.	2010	Incidence	Number	NRU	Nauru	Western Pacific	All ages	10027	53.131	21.6966	116.84
Protozoa	GIAR	Giardia spp.	2010	Incidence	Number	NZL	New Zealand	Western Pacific	<5 years	310805	4360.79	1780.77	9589.81
Protozoa	GIAR	Giardia spp.	2010	Incidence	Number	NZL	New Zealand	Western Pacific	≥5 years	4016329	18567.8	7582.34	40832.4
Protozoa	GIAR	Giardia spp.	2010	Incidence	Number	NZL	New Zealand	Western Pacific	All ages	4327134	22928.6	9363.12	50422.2
Protozoa	GIAR	Giardia spp.	2010	Incidence	Number	OMN	Oman	Eastern Mediterranean	<5 years	284222	2360.46	889.701	6094.3
Protozoa	GIAR	Giardia spp.	2010	Incidence	Number	OMN	Oman	Eastern Mediterranean	≥5 years	2430055	10050.6	3788.25	25948.9
Protozoa	GIAR	Giardia spp.	2010	Incidence	Number	OMN	Oman	Eastern Mediterranean	All ages	2714277	12411	4677.96	32043.2
Protozoa	GIAR	Giardia spp.	2010	Incidence	Number	PAK	Pakistan	Eastern Mediterranean	<5 years	28338652	9.25003e+06	3.60833e+06	1.70857e+07
Protozoa	GIAR	Giardia spp.	2010	Incidence	Number	PAK	Pakistan	Eastern Mediterranean	≥5 years	168542747	2.04091e+07	7.79667e+06	4.01947e+07
Protozoa	GIAR	Giardia spp.	2010	Incidence	Number	PAK	Pakistan	Eastern Mediterranean	All ages	196881399	2.96592e+07	1.19393e+07	5.62949e+07
Protozoa	GIAR	Giardia spp.	2010	Incidence	Number	PAN	Panama	Americas	<5 years	365796	3116.46	1423.36	6788.58
Protozoa	GIAR	Giardia spp.	2010	Incidence	Number	PAN	Panama	Americas	≥5 years	3230556	13269.6	6060.51	28905.1
Protozoa	GIAR	Giardia spp.	2010	Incidence	Number	PAN	Panama	Americas	All ages	3596352	16386	7483.87	35693.6
Protozoa	GIAR	Giardia spp.	2010	Incidence	Number	PER	Peru	Americas	<5 years	2941038	454148	166397	1.00634e+06
Protozoa	GIAR	Giardia spp.	2010	Incidence	Number	PER	Peru	Americas	≥5 years	26044378	822092	249955	1.99819e+06
Protozoa	GIAR	Giardia spp.	2010	Incidence	Number	PER	Peru	Americas	All ages	28985416	1.27624e+06	431833	2.94738e+06
Protozoa	GIAR	Giardia spp.	2010	Incidence	Number	PHL	Philippines	Western Pacific	<5 years	11976773	1.58865e+06	419425	3.99393e+06
Protozoa	GIAR	Giardia spp.	2010	Incidence	Number	PHL	Philippines	Western Pacific	≥5 years	83338089	2.37238e+06	654941	6.32132e+06
Protozoa	GIAR	Giardia spp.	2010	Incidence	Number	PHL	Philippines	Western Pacific	All ages	95314862	3.96103e+06	1.12681e+06	1.02277e+07
Protozoa	GIAR	Giardia spp.	2010	Incidence	Number	PLW	Palau	Western Pacific	<5 years	1255	47.5875	7.97339	131.306
Protozoa	GIAR	Giardia spp.	2010	Incidence	Number	PLW	Palau	Western Pacific	≥5 years	17300	267.044	43.5788	833.914
Protozoa	GIAR	Giardia spp.	2010	Incidence	Number	PLW	Palau	Western Pacific	All ages	18555	314.632	51.6447	973.722
Protozoa	GIAR	Giardia spp.	2010	Incidence	Number	PNG	Papua New Guinea	Western Pacific	<5 years	1044445	145243	39965.4	359159
Protozoa	GIAR	Giardia spp.	2010	Incidence	Number	PNG	Papua New Guinea	Western Pacific	≥5 years	6474527	251604	70194.8	635054
Protozoa	GIAR	Giardia spp.	2010	Incidence	Number	PNG	Papua New Guinea	Western Pacific	All ages	7518972	396846	114127	969692
Protozoa	GIAR	Giardia spp.	2010	Incidence	Number	POL	Poland	Europe	<5 years	1894332	25548.8	10408.9	49778.9
Protozoa	GIAR	Giardia spp.	2010	Incidence	Number	POL	Poland	Europe	≥5 years	36119829	108784	44320	211953
Protozoa	GIAR	Giardia spp.	2010	Incidence	Number	POL	Poland	Europe	All ages	38014161	134333	54728.9	261732
Protozoa	GIAR	Giardia spp.	2010	Incidence	Number	PRK	North Korea	South-East Asia	<5 years	1655400	213154	100369	394419
Protozoa	GIAR	Giardia spp.	2010	Incidence	Number	PRK	North Korea	South-East Asia	≥5 years	23277165	760864	353666	1.47987e+06
Protozoa	GIAR	Giardia spp.	2010	Incidence	Number	PRK	North Korea	South-East Asia	All ages	24932565	974018	471087	1.81741e+06
Protozoa	GIAR	Giardia spp.	2010	Incidence	Number	PRT	Portugal	Europe	<5 years	513413	7112.4	2897.68	13857.7
Protozoa	GIAR	Giardia spp.	2010	Incidence	Number	PRT	Portugal	Europe	≥5 years	10069153	30283.9	12338	59004.6
Protozoa	GIAR	Giardia spp.	2010	Incidence	Number	PRT	Portugal	Europe	All ages	10582566	37396.3	15235.7	72862.3
Protozoa	GIAR	Giardia spp.	2010	Incidence	Number	PRY	Paraguay	Americas	<5 years	617322	30378.9	14139.4	52756.9
Protozoa	GIAR	Giardia spp.	2010	Incidence	Number	PRY	Paraguay	Americas	≥5 years	5084006	65850	25615.2	130052
Protozoa	GIAR	Giardia spp.	2010	Incidence	Number	PRY	Paraguay	Americas	All ages	5701328	96229	41894.9	178672
Protozoa	GIAR	Giardia spp.	2010	Incidence	Number	QAT	Qatar	Eastern Mediterranean	<5 years	88038	1439.56	542.598	3716.7
Protozoa	GIAR	Giardia spp.	2010	Incidence	Number	QAT	Qatar	Eastern Mediterranean	≥5 years	1567307	6129.5	2310.33	15825.3
Protozoa	GIAR	Giardia spp.	2010	Incidence	Number	QAT	Qatar	Eastern Mediterranean	All ages	1655345	7569.06	2852.93	19542
Protozoa	GIAR	Giardia spp.	2010	Incidence	Number	ROU	Romania	Europe	<5 years	1064993	13782.8	5615.29	26854.2
Protozoa	GIAR	Giardia spp.	2010	Incidence	Number	ROU	Romania	Europe	≥5 years	19442505	58685.8	23909.3	114342
Protozoa	GIAR	Giardia spp.	2010	Incidence	Number	ROU	Romania	Europe	All ages	20507498	72468.6	29524.6	141197
Protozoa	GIAR	Giardia spp.	2010	Incidence	Number	RUS	Russia	Europe	<5 years	7968871	490962	159967	992735
Protozoa	GIAR	Giardia spp.	2010	Incidence	Number	RUS	Russia	Europe	≥5 years	135955009	1.19097e+06	383377	2.59477e+06
Protozoa	GIAR	Giardia spp.	2010	Incidence	Number	RUS	Russia	Europe	All ages	143923880	1.68193e+06	551901	3.51864e+06
Protozoa	GIAR	Giardia spp.	2010	Incidence	Number	RWA	Rwanda	Africa	<5 years	1658067	561309	310047	914919
Protozoa	GIAR	Giardia spp.	2010	Incidence	Number	RWA	Rwanda	Africa	≥5 years	8530815	1.19661e+06	547609	2.28374e+06
Protozoa	GIAR	Giardia spp.	2010	Incidence	Number	RWA	Rwanda	Africa	All ages	10188882	1.75792e+06	875092	3.12635e+06
Protozoa	GIAR	Giardia spp.	2010	Incidence	Number	SAU	Saudi Arabia	Eastern Mediterranean	<5 years	2498288	21467.2	8091.4	55424.7
Protozoa	GIAR	Giardia spp.	2010	Incidence	Number	SAU	Saudi Arabia	Eastern Mediterranean	≥5 years	22186750	91405.1	34452.3	235993
Protozoa	GIAR	Giardia spp.	2010	Incidence	Number	SAU	Saudi Arabia	Eastern Mediterranean	All ages	24685038	112872	42543.7	291417
Protozoa	GIAR	Giardia spp.	2010	Incidence	Number	SDN	Sudan	Eastern Mediterranean	<5 years	5936643	1.96309e+06	477349	4.68557e+06
Protozoa	GIAR	Giardia spp.	2010	Incidence	Number	SDN	Sudan	Eastern Mediterranean	≥5 years	29113285	1.88709e+06	358800	4.41722e+06
Protozoa	GIAR	Giardia spp.	2010	Incidence	Number	SDN	Sudan	Eastern Mediterranean	All ages	35049928	3.85018e+06	863281	8.8919e+06
Protozoa	GIAR	Giardia spp.	2010	Incidence	Number	SEAR	South-East Asian Region	South-East Asia	<5 years	185876740	2.39775e+07	1.20279e+07	4.03302e+07
Protozoa	GIAR	Giardia spp.	2010	Incidence	Number	SEAR	South-East Asian Region	South-East Asia	≥5 years	1637276985	1.31584e+08	6.14778e+07	2.44467e+08
Protozoa	GIAR	Giardia spp.	2010	Incidence	Number	SEAR	South-East Asian Region	South-East Asia	All ages	1823153725	1.55562e+08	7.52924e+07	2.78747e+08
Protozoa	GIAR	Giardia spp.	2010	Incidence	Number	SEN	Senegal	Africa	<5 years	2051711	517235	164167	1.09246e+06
Protozoa	GIAR	Giardia spp.	2010	Incidence	Number	SEN	Senegal	Africa	≥5 years	10432185	1.19147e+06	361023	2.70537e+06
Protozoa	GIAR	Giardia spp.	2010	Incidence	Number	SEN	Senegal	Africa	All ages	12483896	1.70871e+06	547613	3.70179e+06
Protozoa	GIAR	Giardia spp.	2010	Incidence	Number	SGP	Singapore	Western Pacific	<5 years	225190	5068.38	2069.72	11145.9
Protozoa	GIAR	Giardia spp.	2010	Incidence	Number	SGP	Singapore	Western Pacific	≥5 years	4804071	21580.6	8812.66	47457.9
Protozoa	GIAR	Giardia spp.	2010	Incidence	Number	SGP	Singapore	Western Pacific	All ages	5029261	26649	10882.4	58603.8
Protozoa	GIAR	Giardia spp.	2010	Incidence	Number	SLB	Solomon Islands	Western Pacific	<5 years	80666	4857.91	1320.94	12398.9
Protozoa	GIAR	Giardia spp.	2010	Incidence	Number	SLB	Solomon Islands	Western Pacific	≥5 years	442484	14805.7	4065.12	38240.3
Protozoa	GIAR	Giardia spp.	2010	Incidence	Number	SLB	Solomon Islands	Western Pacific	All ages	523150	19663.6	5778.77	48520.3
Protozoa	GIAR	Giardia spp.	2010	Incidence	Number	SLE	Sierra Leone	Africa	<5 years	1012074	321878	171282	535001
Protozoa	GIAR	Giardia spp.	2010	Incidence	Number	SLE	Sierra Leone	Africa	≥5 years	5128978	858297	394132	1.62677e+06
Protozoa	GIAR	Giardia spp.	2010	Incidence	Number	SLE	Sierra Leone	Africa	All ages	6141052	1.18018e+06	591777	2.14314e+06
Protozoa	GIAR	Giardia spp.	2010	Incidence	Number	SLV	El Salvador	Americas	<5 years	584186	27123.7	11938	50221.8
Protozoa	GIAR	Giardia spp.	2010	Incidence	Number	SLV	El Salvador	Americas	≥5 years	5473559	79217.1	29320.6	163512
Protozoa	GIAR	Giardia spp.	2010	Incidence	Number	SLV	El Salvador	Americas	All ages	6057745	106341	42152.1	210780
Protozoa	GIAR	Giardia spp.	2010	Incidence	Number	SMR	San Marino	Europe	<5 years	1608	20.3528	8.29198	39.6551
Protozoa	GIAR	Giardia spp.	2010	Incidence	Number	SMR	San Marino	Europe	≥5 years	28675	86.6601	35.3064	168.847
Protozoa	GIAR	Giardia spp.	2010	Incidence	Number	SMR	San Marino	Europe	All ages	30283	107.013	43.5984	208.502
Protozoa	GIAR	Giardia spp.	2010	Incidence	Number	SOM	Somalia	Eastern Mediterranean	<5 years	2389464	541805	177528	1.27786e+06
Protozoa	GIAR	Giardia spp.	2010	Incidence	Number	SOM	Somalia	Eastern Mediterranean	≥5 years	9723736	828254	237813	2.00427e+06
Protozoa	GIAR	Giardia spp.	2010	Incidence	Number	SOM	Somalia	Eastern Mediterranean	All ages	12113200	1.37006e+06	418795	3.32785e+06
Protozoa	GIAR	Giardia spp.	2010	Incidence	Number	SRB	Serbia	Europe	<5 years	346067	10092.2	3347.53	19996.8
Protozoa	GIAR	Giardia spp.	2010	Incidence	Number	SRB	Serbia	Europe	≥5 years	7064740	9761.53	3018.19	20958.5
Protozoa	GIAR	Giardia spp.	2010	Incidence	Number	SRB	Serbia	Europe	All ages	7410807	19853.8	6508.89	40855
Protozoa	GIAR	Giardia spp.	2010	Incidence	Number	SSD	South Sudan	Africa	<5 years	1643083	705416	390682	1.12717e+06
Protozoa	GIAR	Giardia spp.	2010	Incidence	Number	SSD	South Sudan	Africa	≥5 years	7809474	1.58886e+06	737958	3.02259e+06
Protozoa	GIAR	Giardia spp.	2010	Incidence	Number	SSD	South Sudan	Africa	All ages	9452557	2.29427e+06	1.13392e+06	4.10643e+06
Protozoa	GIAR	Giardia spp.	2010	Incidence	Number	STP	Sao Tome and Principe	Africa	<5 years	29383	3746.76	2001.22	5983.45
Protozoa	GIAR	Giardia spp.	2010	Incidence	Number	STP	Sao Tome and Principe	Africa	≥5 years	150482	12184.4	5876.9	22357.8
Protozoa	GIAR	Giardia spp.	2010	Incidence	Number	STP	Sao Tome and Principe	Africa	All ages	179865	15931.2	8212.01	27543.7
Protozoa	GIAR	Giardia spp.	2010	Incidence	Number	SUR	Suriname	Americas	<5 years	55456	2181.37	948.055	4159.69
Protozoa	GIAR	Giardia spp.	2010	Incidence	Number	SUR	Suriname	Americas	≥5 years	491289	10644.9	4117.83	20702.5
Protozoa	GIAR	Giardia spp.	2010	Incidence	Number	SUR	Suriname	Americas	All ages	546745	12826.3	5335.66	23880.2
Protozoa	GIAR	Giardia spp.	2010	Incidence	Number	SVK	Slovakia	Europe	<5 years	280242	3621.88	1475.6	7056.81
Protozoa	GIAR	Giardia spp.	2010	Incidence	Number	SVK	Slovakia	Europe	≥5 years	5108763	15421.6	6282.94	30047.2
Protozoa	GIAR	Giardia spp.	2010	Incidence	Number	SVK	Slovakia	Europe	All ages	5389005	19043.5	7758.54	37104
Protozoa	GIAR	Giardia spp.	2010	Incidence	Number	SVN	Slovenia	Europe	<5 years	102415	1373.09	559.415	2675.31
Protozoa	GIAR	Giardia spp.	2010	Incidence	Number	SVN	Slovenia	Europe	≥5 years	1940614	5846.49	2381.93	11391.2
Protozoa	GIAR	Giardia spp.	2010	Incidence	Number	SVN	Slovenia	Europe	All ages	2043029	7219.58	2941.34	14066.5
Protozoa	GIAR	Giardia spp.	2010	Incidence	Number	SWE	Sweden	Europe	<5 years	548225	6277.87	2557.68	12231.7
Protozoa	GIAR	Giardia spp.	2010	Incidence	Number	SWE	Sweden	Europe	≥5 years	8792630	26730.5	10890.3	52081.2
Protozoa	GIAR	Giardia spp.	2010	Incidence	Number	SWE	Sweden	Europe	All ages	9340855	33008.4	13448	64312.9
Protozoa	GIAR	Giardia spp.	2010	Incidence	Number	SWZ	Eswatini	Africa	<5 years	152976	26746.5	14657	42777.8
Protozoa	GIAR	Giardia spp.	2010	Incidence	Number	SWZ	Eswatini	Africa	≥5 years	955513	134625	64267.5	245148
Protozoa	GIAR	Giardia spp.	2010	Incidence	Number	SWZ	Eswatini	Africa	All ages	1108489	161371	80859.9	276209
Protozoa	GIAR	Giardia spp.	2010	Incidence	Number	SYC	Seychelles	Africa	<5 years	7246	559.869	207.396	979.314
Protozoa	GIAR	Giardia spp.	2010	Incidence	Number	SYC	Seychelles	Africa	≥5 years	86925	2676.35	1012.42	5240.03
Protozoa	GIAR	Giardia spp.	2010	Incidence	Number	SYC	Seychelles	Africa	All ages	94171	3236.22	1255.23	6156.35
Protozoa	GIAR	Giardia spp.	2010	Incidence	Number	SYR	Syria	Eastern Mediterranean	<5 years	2985660	255038	82577.8	572670
Protozoa	GIAR	Giardia spp.	2010	Incidence	Number	SYR	Syria	Eastern Mediterranean	≥5 years	19244616	513304	151137	1.24705e+06
Protozoa	GIAR	Giardia spp.	2010	Incidence	Number	SYR	Syria	Eastern Mediterranean	All ages	22230276	768342	249226	1.85057e+06
Protozoa	GIAR	Giardia spp.	2010	Incidence	Number	TCD	Chad	Africa	<5 years	2453143	993139	553732	1.61543e+06
Protozoa	GIAR	Giardia spp.	2010	Incidence	Number	TCD	Chad	Africa	≥5 years	9646130	1.62322e+06	751772	3.26566e+06
Protozoa	GIAR	Giardia spp.	2010	Incidence	Number	TCD	Chad	Africa	All ages	12099273	2.61636e+06	1.32456e+06	4.71512e+06
Protozoa	GIAR	Giardia spp.	2010	Incidence	Number	TGO	Togo	Africa	<5 years	1085701	378142	210593	620889
Protozoa	GIAR	Giardia spp.	2010	Incidence	Number	TGO	Togo	Africa	≥5 years	5555226	893180	409289	1.7643e+06
Protozoa	GIAR	Giardia spp.	2010	Incidence	Number	TGO	Togo	Africa	All ages	6640927	1.27132e+06	641218	2.32324e+06
Protozoa	GIAR	Giardia spp.	2010	Incidence	Number	THA	Thailand	South-East Asia	<5 years	4257175	308591	72897.5	749376
Protozoa	GIAR	Giardia spp.	2010	Incidence	Number	THA	Thailand	South-East Asia	≥5 years	64110636	1.5848e+06	351310	4.17354e+06
Protozoa	GIAR	Giardia spp.	2010	Incidence	Number	THA	Thailand	South-East Asia	All ages	68367811	1.89339e+06	436317	4.9346e+06
Protozoa	GIAR	Giardia spp.	2010	Incidence	Number	TJK	Tajikistan	Europe	<5 years	1030146	99695.7	34658.3	209954
Protozoa	GIAR	Giardia spp.	2010	Incidence	Number	TJK	Tajikistan	Europe	≥5 years	6538170	122469	40724.9	269336
Protozoa	GIAR	Giardia spp.	2010	Incidence	Number	TJK	Tajikistan	Europe	All ages	7568316	222165	76405.2	476070
Protozoa	GIAR	Giardia spp.	2010	Incidence	Number	TKM	Turkmenistan	Europe	<5 years	584028	22469.9	7332.44	44220.4
Protozoa	GIAR	Giardia spp.	2010	Incidence	Number	TKM	Turkmenistan	Europe	≥5 years	4922354	32536.7	10336.8	71726.7
Protozoa	GIAR	Giardia spp.	2010	Incidence	Number	TKM	Turkmenistan	Europe	All ages	5506382	55006.6	18142.4	113934
Protozoa	GIAR	Giardia spp.	2010	Incidence	Number	TLS	Timor-Leste	South-East Asia	<5 years	158401	28150.1	13594.1	50076.5
Protozoa	GIAR	Giardia spp.	2010	Incidence	Number	TLS	Timor-Leste	South-East Asia	≥5 years	913287	36184.2	16550.9	75865.1
Protozoa	GIAR	Giardia spp.	2010	Incidence	Number	TLS	Timor-Leste	South-East Asia	All ages	1071688	64334.3	31289	122991
Protozoa	GIAR	Giardia spp.	2010	Incidence	Number	TON	Tonga	Western Pacific	<5 years	14160	360.286	76.0347	973.592
Protozoa	GIAR	Giardia spp.	2010	Incidence	Number	TON	Tonga	Western Pacific	≥5 years	93119	1816.05	345.151	5085.05
Protozoa	GIAR	Giardia spp.	2010	Incidence	Number	TON	Tonga	Western Pacific	All ages	107279	2176.33	425.994	5918.76
Protozoa	GIAR	Giardia spp.	2010	Incidence	Number	TTO	Trinidad and Tobago	Americas	<5 years	94881	1198.17	547.229	2609.96
Protozoa	GIAR	Giardia spp.	2010	Incidence	Number	TTO	Trinidad and Tobago	Americas	≥5 years	1287784	5101.66	2330.04	11112.9
Protozoa	GIAR	Giardia spp.	2010	Incidence	Number	TTO	Trinidad and Tobago	Americas	All ages	1382665	6299.83	2877.27	13722.9
Protozoa	GIAR	Giardia spp.	2010	Incidence	Number	TUN	Tunisia	Eastern Mediterranean	<5 years	902184	68046.8	32300.3	129899
Protozoa	GIAR	Giardia spp.	2010	Incidence	Number	TUN	Tunisia	Eastern Mediterranean	≥5 years	9804476	201164	81833.1	389648
Protozoa	GIAR	Giardia spp.	2010	Incidence	Number	TUN	Tunisia	Eastern Mediterranean	All ages	10706660	269211	120299	517195
Protozoa	GIAR	Giardia spp.	2010	Incidence	Number	TUR	Turkey	Europe	<5 years	6182540	472057	166617	955539
Protozoa	GIAR	Giardia spp.	2010	Incidence	Number	TUR	Turkey	Europe	≥5 years	66724724	1.42576e+06	498925	3.06686e+06
Protozoa	GIAR	Giardia spp.	2010	Incidence	Number	TUR	Turkey	Europe	All ages	72907264	1.89782e+06	703825	4.02645e+06
Protozoa	GIAR	Giardia spp.	2010	Incidence	Number	TUV	Tuvalu	Western Pacific	<5 years	1211	27.6942	5.72312	71.6919
Protozoa	GIAR	Giardia spp.	2010	Incidence	Number	TUV	Tuvalu	Western Pacific	≥5 years	9320	134.189	26.1943	367.117
Protozoa	GIAR	Giardia spp.	2010	Incidence	Number	TUV	Tuvalu	Western Pacific	All ages	10531	161.883	33.0239	433.058
Protozoa	GIAR	Giardia spp.	2010	Incidence	Number	TZA	Tanzania	Africa	<5 years	7761293	1.16422e+06	478066	2.0913e+06
Protozoa	GIAR	Giardia spp.	2010	Incidence	Number	TZA	Tanzania	Africa	≥5 years	36376473	3.41594e+06	1.12543e+06	6.61154e+06
Protozoa	GIAR	Giardia spp.	2010	Incidence	Number	TZA	Tanzania	Africa	All ages	44137766	4.58016e+06	1.67692e+06	8.56055e+06
Protozoa	GIAR	Giardia spp.	2010	Incidence	Number	UGA	Uganda	Africa	<5 years	6096294	1.89824e+06	1.02213e+06	3.18265e+06
Protozoa	GIAR	Giardia spp.	2010	Incidence	Number	UGA	Uganda	Africa	≥5 years	25817888	4.20174e+06	1.87949e+06	8.35288e+06
Protozoa	GIAR	Giardia spp.	2010	Incidence	Number	UGA	Uganda	Africa	All ages	31914182	6.09998e+06	2.96634e+06	1.1122e+07
Protozoa	GIAR	Giardia spp.	2010	Incidence	Number	UKR	Ukraine	Europe	<5 years	2381262	80729.1	29918.2	169401
Protozoa	GIAR	Giardia spp.	2010	Incidence	Number	UKR	Ukraine	Europe	≥5 years	44156927	210720	69031.9	475780
Protozoa	GIAR	Giardia spp.	2010	Incidence	Number	UKR	Ukraine	Europe	All ages	46538189	291449	105520	631071
Protozoa	GIAR	Giardia spp.	2010	Incidence	Number	URY	Uruguay	Americas	<5 years	236925	2872.06	1311.73	6256.19
Protozoa	GIAR	Giardia spp.	2010	Incidence	Number	URY	Uruguay	Americas	≥5 years	3077388	12228.9	5585.23	26638.2
Protozoa	GIAR	Giardia spp.	2010	Incidence	Number	URY	Uruguay	Americas	All ages	3314313	15101	6896.96	32894.4
Protozoa	GIAR	Giardia spp.	2010	Incidence	Number	USA	United States	Americas	<5 years	20736994	268225	122504	584273
Protozoa	GIAR	Giardia spp.	2010	Incidence	Number	USA	United States	Americas	≥5 years	288790206	1.14207e+06	521610	2.48777e+06
Protozoa	GIAR	Giardia spp.	2010	Incidence	Number	USA	United States	Americas	All ages	309527200	1.4103e+06	644115	3.07204e+06
Protozoa	GIAR	Giardia spp.	2010	Incidence	Number	UZB	Uzbekistan	Europe	<5 years	2877103	43197.7	14694.6	91769.4
Protozoa	GIAR	Giardia spp.	2010	Incidence	Number	UZB	Uzbekistan	Europe	≥5 years	25287953	110737	37792.9	249500
Protozoa	GIAR	Giardia spp.	2010	Incidence	Number	UZB	Uzbekistan	Europe	All ages	28165056	153934	54383.9	327199
Protozoa	GIAR	Giardia spp.	2010	Incidence	Number	VCT	Saint Vincent and the Grenadines	Americas	<5 years	8905	255.954	105.306	497.776
Protozoa	GIAR	Giardia spp.	2010	Incidence	Number	VCT	Saint Vincent and the Grenadines	Americas	≥5 years	101337	2393.46	918.338	4724.81
Protozoa	GIAR	Giardia spp.	2010	Incidence	Number	VCT	Saint Vincent and the Grenadines	Americas	All ages	110242	2649.41	1047.62	5189.76
Protozoa	GIAR	Giardia spp.	2010	Incidence	Number	VEN	Venezuela	Americas	<5 years	2915670	104215	22326.5	247959
Protozoa	GIAR	Giardia spp.	2010	Incidence	Number	VEN	Venezuela	Americas	≥5 years	25711115	539403	100409	1.49669e+06
Protozoa	GIAR	Giardia spp.	2010	Incidence	Number	VEN	Venezuela	Americas	All ages	28626785	643618	123761	1.77339e+06
Protozoa	GIAR	Giardia spp.	2010	Incidence	Number	VNM	Vietnam	Western Pacific	<5 years	7408350	696686	178218	1.63839e+06
Protozoa	GIAR	Giardia spp.	2010	Incidence	Number	VNM	Vietnam	Western Pacific	≥5 years	79546247	2.78329e+06	642945	6.79081e+06
Protozoa	GIAR	Giardia spp.	2010	Incidence	Number	VNM	Vietnam	Western Pacific	All ages	86954597	3.47998e+06	850936	8.2505e+06
Protozoa	GIAR	Giardia spp.	2010	Incidence	Number	VUT	Vanuatu	Western Pacific	<5 years	34163	2945.69	788.264	7517.78
Protozoa	GIAR	Giardia spp.	2010	Incidence	Number	VUT	Vanuatu	Western Pacific	≥5 years	201513	7535.85	2113.42	19391.8
Protozoa	GIAR	Giardia spp.	2010	Incidence	Number	VUT	Vanuatu	Western Pacific	All ages	235676	10481.5	2999.34	26107.7
Protozoa	GIAR	Giardia spp.	2010	Incidence	Number	WPR	Western Pacific Region	Western Pacific	<5 years	120493229	3.54215e+06	1.37241e+06	7.18739e+06
Protozoa	GIAR	Giardia spp.	2010	Incidence	Number	WPR	Western Pacific Region	Western Pacific	≥5 years	1679007187	8.6594e+06	3.43151e+06	1.72575e+07
Protozoa	GIAR	Giardia spp.	2010	Incidence	Number	WPR	Western Pacific Region	Western Pacific	All ages	1799500416	1.22016e+07	4.86495e+06	2.35328e+07
Protozoa	GIAR	Giardia spp.	2010	Incidence	Number	WSM	Samoa	Western Pacific	<5 years	26819	1468.8	387.852	3629.6
Protozoa	GIAR	Giardia spp.	2010	Incidence	Number	WSM	Samoa	Western Pacific	≥5 years	165410	5442.31	1508.66	14825.7
Protozoa	GIAR	Giardia spp.	2010	Incidence	Number	WSM	Samoa	Western Pacific	All ages	192229	6911.11	1948.36	18305.8
Protozoa	GIAR	Giardia spp.	2010	Incidence	Number	YEM	Yemen	Eastern Mediterranean	<5 years	4317781	1.57972e+06	516182	3.60865e+06
Protozoa	GIAR	Giardia spp.	2010	Incidence	Number	YEM	Yemen	Eastern Mediterranean	≥5 years	22024855	1.34413e+06	387609	3.2648e+06
Protozoa	GIAR	Giardia spp.	2010	Incidence	Number	YEM	Yemen	Eastern Mediterranean	All ages	26342636	2.92385e+06	950254	7.07044e+06
Protozoa	GIAR	Giardia spp.	2010	Incidence	Number	ZAF	South Africa	Africa	<5 years	5554920	697688	257664	1.28579e+06
Protozoa	GIAR	Giardia spp.	2010	Incidence	Number	ZAF	South Africa	Africa	≥5 years	46471427	5.86868e+06	1.90709e+06	1.18309e+07
Protozoa	GIAR	Giardia spp.	2010	Incidence	Number	ZAF	South Africa	Africa	All ages	52026347	6.56637e+06	2.17647e+06	1.2982e+07
Protozoa	GIAR	Giardia spp.	2010	Incidence	Number	ZMB	Zambia	Africa	<5 years	2517165	810493	310982	1.57825e+06
Protozoa	GIAR	Giardia spp.	2010	Incidence	Number	ZMB	Zambia	Africa	≥5 years	11212884	1.61258e+06	566423	3.41617e+06
Protozoa	GIAR	Giardia spp.	2010	Incidence	Number	ZMB	Zambia	Africa	All ages	13730049	2.42307e+06	900360	4.93988e+06
Protozoa	GIAR	Giardia spp.	2010	Incidence	Number	ZWE	Zimbabwe	Africa	<5 years	2125990	302339	109568	622861
Protozoa	GIAR	Giardia spp.	2010	Incidence	Number	ZWE	Zimbabwe	Africa	≥5 years	11117107	928262	307489	2.07972e+06
Protozoa	GIAR	Giardia spp.	2010	Incidence	Number	ZWE	Zimbabwe	Africa	All ages	13243097	1.2306e+06	424669	2.60241e+06
Protozoa	GIAR	Giardia spp.	2010	Incidence	Rate per 100,000	AFG	Afghanistan	Eastern Mediterranean	<5 years	5117447	13311.6	4314.03	30147.1
Protozoa	GIAR	Giardia spp.	2010	Incidence	Rate per 100,000	AFG	Afghanistan	Eastern Mediterranean	≥5 years	22778634	3076.61	896.289	7410.4
Protozoa	GIAR	Giardia spp.	2010	Incidence	Rate per 100,000	AFG	Afghanistan	Eastern Mediterranean	All ages	27896081	4954.18	1617.88	11645.2
Protozoa	GIAR	Giardia spp.	2010	Incidence	Rate per 100,000	AFR	African Region	Africa	<5 years	147145055	27495.1	17038.4	40232.2
Protozoa	GIAR	Giardia spp.	2010	Incidence	Rate per 100,000	AFR	African Region	Africa	≥5 years	723845584	12769.3	7135.36	21009.5
Protozoa	GIAR	Giardia spp.	2010	Incidence	Rate per 100,000	AFR	African Region	Africa	All ages	870990639	15257.1	9255.85	23394.6
Protozoa	GIAR	Giardia spp.	2010	Incidence	Rate per 100,000	AGO	Angola	Africa	<5 years	4250522	32372.9	11944.3	71916.5
Protozoa	GIAR	Giardia spp.	2010	Incidence	Rate per 100,000	AGO	Angola	Africa	≥5 years	18591932	11839.7	3831.97	27838.1
Protozoa	GIAR	Giardia spp.	2010	Incidence	Rate per 100,000	AGO	Angola	Africa	All ages	22842454	15660.6	5461.03	35986.1
Protozoa	GIAR	Giardia spp.	2010	Incidence	Rate per 100,000	ALB	Albania	Europe	<5 years	178474	2248.09	567.506	5852.09
Protozoa	GIAR	Giardia spp.	2010	Incidence	Rate per 100,000	ALB	Albania	Europe	≥5 years	2766953	119.894	24.939	336.651
Protozoa	GIAR	Giardia spp.	2010	Incidence	Rate per 100,000	ALB	Albania	Europe	All ages	2945427	248.849	59.1042	628.455
Protozoa	GIAR	Giardia spp.	2010	Incidence	Rate per 100,000	AMR	Region of the Americas	Americas	<5 years	75547487	4221.88	2282.28	6638.89
Protozoa	GIAR	Giardia spp.	2010	Incidence	Rate per 100,000	AMR	Region of the Americas	Americas	≥5 years	848403635	1262.9	635.147	2120.67
Protozoa	GIAR	Giardia spp.	2010	Incidence	Rate per 100,000	AMR	Region of the Americas	Americas	All ages	923951122	1504.84	801.233	2463.45
Protozoa	GIAR	Giardia spp.	2010	Incidence	Rate per 100,000	AND	Andorra	Europe	<5 years	3739	1503.04	612.356	2928.49
Protozoa	GIAR	Giardia spp.	2010	Incidence	Rate per 100,000	AND	Andorra	Europe	≥5 years	79879	299.563	122.045	583.663
Protozoa	GIAR	Giardia spp.	2010	Incidence	Rate per 100,000	AND	Andorra	Europe	All ages	83618	353.376	143.97	688.512
Protozoa	GIAR	Giardia spp.	2010	Incidence	Rate per 100,000	ARE	United Arab Emirates	Eastern Mediterranean	<5 years	388779	1526.02	575.185	3939.92
Protozoa	GIAR	Giardia spp.	2010	Incidence	Rate per 100,000	ARE	United Arab Emirates	Eastern Mediterranean	≥5 years	6433357	392.662	148.002	1013.79
Protozoa	GIAR	Giardia spp.	2010	Incidence	Rate per 100,000	ARE	United Arab Emirates	Eastern Mediterranean	All ages	6822136	457.25	172.346	1180.54
Protozoa	GIAR	Giardia spp.	2010	Incidence	Rate per 100,000	ARG	Argentina	Americas	<5 years	3589543	9570.81	4068.51	18876.9
Protozoa	GIAR	Giardia spp.	2010	Incidence	Rate per 100,000	ARG	Argentina	Americas	≥5 years	37480995	3078.23	1174.59	6019.93
Protozoa	GIAR	Giardia spp.	2010	Incidence	Rate per 100,000	ARG	Argentina	Americas	All ages	41070538	3645.68	1496.29	6806.11
Protozoa	GIAR	Giardia spp.	2010	Incidence	Rate per 100,000	ARM	Armenia	Europe	<5 years	201466	5888.31	1944.06	11752.8
Protozoa	GIAR	Giardia spp.	2010	Incidence	Rate per 100,000	ARM	Armenia	Europe	≥5 years	2736790	1040.92	343.217	2232.07
Protozoa	GIAR	Giardia spp.	2010	Incidence	Rate per 100,000	ARM	Armenia	Europe	All ages	2938256	1373.28	456.336	2819.24
Protozoa	GIAR	Giardia spp.	2010	Incidence	Rate per 100,000	ATG	Antigua and Barbuda	Americas	<5 years	6566	1119.15	511.143	2437.85
Protozoa	GIAR	Giardia spp.	2010	Incidence	Rate per 100,000	ATG	Antigua and Barbuda	Americas	≥5 years	78233	399.94	182.662	871.189
Protozoa	GIAR	Giardia spp.	2010	Incidence	Rate per 100,000	ATG	Antigua and Barbuda	Americas	All ages	84799	455.629	208.096	992.496
Protozoa	GIAR	Giardia spp.	2010	Incidence	Rate per 100,000	AUS	Australia	Western Pacific	<5 years	1448129	1529.58	624.618	3363.69
Protozoa	GIAR	Giardia spp.	2010	Incidence	Rate per 100,000	AUS	Australia	Western Pacific	≥5 years	20531172	459.367	187.587	1010.19
Protozoa	GIAR	Giardia spp.	2010	Incidence	Rate per 100,000	AUS	Australia	Western Pacific	All ages	21979301	529.879	216.381	1165.26
Protozoa	GIAR	Giardia spp.	2010	Incidence	Rate per 100,000	AUT	Austria	Europe	<5 years	392985	1428.6	582.029	2783.46
Protozoa	GIAR	Giardia spp.	2010	Incidence	Rate per 100,000	AUT	Austria	Europe	≥5 years	7960378	300.295	122.344	585.09
Protozoa	GIAR	Giardia spp.	2010	Incidence	Rate per 100,000	AUT	Austria	Europe	All ages	8353363	353.376	143.97	688.512
Protozoa	GIAR	Giardia spp.	2010	Incidence	Rate per 100,000	AZE	Azerbaijan	Europe	<5 years	772143	5166.36	1747.52	10287.8
Protozoa	GIAR	Giardia spp.	2010	Incidence	Rate per 100,000	AZE	Azerbaijan	Europe	≥5 years	8321535	709.266	229.359	1502.25
Protozoa	GIAR	Giardia spp.	2010	Incidence	Rate per 100,000	AZE	Azerbaijan	Europe	All ages	9093678	1087.72	359.315	2220.61
Protozoa	GIAR	Giardia spp.	2010	Incidence	Rate per 100,000	BDI	Burundi	Africa	<5 years	1774967	39668.8	21856.6	64258.9
Protozoa	GIAR	Giardia spp.	2010	Incidence	Rate per 100,000	BDI	Burundi	Africa	≥5 years	7424654	16766.6	7791.75	32630.7
Protozoa	GIAR	Giardia spp.	2010	Incidence	Rate per 100,000	BDI	Burundi	Africa	All ages	9199621	21185.3	10667.3	37422.2
Protozoa	GIAR	Giardia spp.	2010	Incidence	Rate per 100,000	BEL	Belgium	Europe	<5 years	630944	1158.13	471.836	2256.48
Protozoa	GIAR	Giardia spp.	2010	Incidence	Rate per 100,000	BEL	Belgium	Europe	≥5 years	10241374	303.798	123.771	591.914
Protozoa	GIAR	Giardia spp.	2010	Incidence	Rate per 100,000	BEL	Belgium	Europe	All ages	10872318	353.376	143.97	688.512
Protozoa	GIAR	Giardia spp.	2010	Incidence	Rate per 100,000	BEN	Benin	Africa	<5 years	1665053	15105.9	8349.6	24415.1
Protozoa	GIAR	Giardia spp.	2010	Incidence	Rate per 100,000	BEN	Benin	Africa	≥5 years	7986607	10668.5	5130.49	19232.3
Protozoa	GIAR	Giardia spp.	2010	Incidence	Rate per 100,000	BEN	Benin	Africa	All ages	9651660	11434	5938.53	19834.9
Protozoa	GIAR	Giardia spp.	2010	Incidence	Rate per 100,000	BFA	Burkina Faso	Africa	<5 years	2918726	33718.5	11049.3	61743.4
Protozoa	GIAR	Giardia spp.	2010	Incidence	Rate per 100,000	BFA	Burkina Faso	Africa	≥5 years	13021060	14557.7	4515.13	29506
Protozoa	GIAR	Giardia spp.	2010	Incidence	Rate per 100,000	BFA	Burkina Faso	Africa	All ages	15939786	18066.3	6227.5	34392.3
Protozoa	GIAR	Giardia spp.	2010	Incidence	Rate per 100,000	BGD	Bangladesh	South-East Asia	<5 years	17027186	5851.37	2886.44	10464.4
Protozoa	GIAR	Giardia spp.	2010	Incidence	Rate per 100,000	BGD	Bangladesh	South-East Asia	≥5 years	134527338	4552.57	2068.82	8779.05
Protozoa	GIAR	Giardia spp.	2010	Incidence	Rate per 100,000	BGD	Bangladesh	South-East Asia	All ages	151554524	4698.49	2215.59	8986.77
Protozoa	GIAR	Giardia spp.	2010	Incidence	Rate per 100,000	BGR	Bulgaria	Europe	<5 years	362651	1272.4	427.058	2436.39
Protozoa	GIAR	Giardia spp.	2010	Incidence	Rate per 100,000	BGR	Bulgaria	Europe	≥5 years	7102536	58.0556	18.5641	123.065
Protozoa	GIAR	Giardia spp.	2010	Incidence	Rate per 100,000	BGR	Bulgaria	Europe	All ages	7465187	117.047	39.4528	236.761
Protozoa	GIAR	Giardia spp.	2010	Incidence	Rate per 100,000	BHR	Bahrain	Eastern Mediterranean	<5 years	88679	1191.29	449.019	3075.7
Protozoa	GIAR	Giardia spp.	2010	Incidence	Rate per 100,000	BHR	Bahrain	Eastern Mediterranean	≥5 years	1126095	399.445	150.559	1031.3
Protozoa	GIAR	Giardia spp.	2010	Incidence	Rate per 100,000	BHR	Bahrain	Eastern Mediterranean	All ages	1214774	457.25	172.346	1180.54
Protozoa	GIAR	Giardia spp.	2010	Incidence	Rate per 100,000	BHS	Bahamas	Americas	<5 years	28241	1120.6	511.805	2441
Protozoa	GIAR	Giardia spp.	2010	Incidence	Rate per 100,000	BHS	Bahamas	Americas	≥5 years	336960	399.897	182.642	871.095
Protozoa	GIAR	Giardia spp.	2010	Incidence	Rate per 100,000	BHS	Bahamas	Americas	All ages	365201	455.629	208.096	992.496
Protozoa	GIAR	Giardia spp.	2010	Incidence	Rate per 100,000	BIH	Bosnia and Herzegovina	Europe	<5 years	179637	2973.91	987.278	5840.37
Protozoa	GIAR	Giardia spp.	2010	Incidence	Rate per 100,000	BIH	Bosnia and Herzegovina	Europe	≥5 years	3666394	125.286	40.6569	266.159
Protozoa	GIAR	Giardia spp.	2010	Incidence	Rate per 100,000	BIH	Bosnia and Herzegovina	Europe	All ages	3846031	258.337	84.7534	521.558
Protozoa	GIAR	Giardia spp.	2010	Incidence	Rate per 100,000	BLR	Belarus	Europe	<5 years	500429	4972.79	1742.78	10002.1
Protozoa	GIAR	Giardia spp.	2010	Incidence	Rate per 100,000	BLR	Belarus	Europe	≥5 years	8999621	542.624	168.024	1179.28
Protozoa	GIAR	Giardia spp.	2010	Incidence	Rate per 100,000	BLR	Belarus	Europe	All ages	9500050	775.989	258.265	1604.05
Protozoa	GIAR	Giardia spp.	2010	Incidence	Rate per 100,000	BLZ	Belize	Americas	<5 years	37991	3787.91	1670.13	7198.11
Protozoa	GIAR	Giardia spp.	2010	Incidence	Rate per 100,000	BLZ	Belize	Americas	≥5 years	278741	2483.69	954.252	5030.85
Protozoa	GIAR	Giardia spp.	2010	Incidence	Rate per 100,000	BLZ	Belize	Americas	All ages	316732	2640.13	1088.66	5156.08
Protozoa	GIAR	Giardia spp.	2010	Incidence	Rate per 100,000	BOL	Bolivia	Americas	<5 years	1219622	7847.81	2018.48	18092.8
Protozoa	GIAR	Giardia spp.	2010	Incidence	Rate per 100,000	BOL	Bolivia	Americas	≥5 years	8879498	1205.78	283.751	2876.5
Protozoa	GIAR	Giardia spp.	2010	Incidence	Rate per 100,000	BOL	Bolivia	Americas	All ages	10099120	2007.91	519.377	4675.82
Protozoa	GIAR	Giardia spp.	2010	Incidence	Rate per 100,000	BRA	Brazil	Americas	<5 years	15009240	4189.97	1469.89	9020.33
Protozoa	GIAR	Giardia spp.	2010	Incidence	Rate per 100,000	BRA	Brazil	Americas	≥5 years	177899829	1556.35	497.806	3483.53
Protozoa	GIAR	Giardia spp.	2010	Incidence	Rate per 100,000	BRA	Brazil	Americas	All ages	192909069	1761.25	600.862	3739.65
Protozoa	GIAR	Giardia spp.	2010	Incidence	Rate per 100,000	BRB	Barbados	Americas	<5 years	18326	1299.29	593.413	2830.23
Protozoa	GIAR	Giardia spp.	2010	Incidence	Rate per 100,000	BRB	Barbados	Americas	≥5 years	256446	395.34	180.561	861.169
Protozoa	GIAR	Giardia spp.	2010	Incidence	Rate per 100,000	BRB	Barbados	Americas	All ages	274772	455.629	208.096	992.496
Protozoa	GIAR	Giardia spp.	2010	Incidence	Rate per 100,000	BRN	Brunei	Western Pacific	<5 years	31055	1261.04	514.959	2773.15
Protozoa	GIAR	Giardia spp.	2010	Incidence	Rate per 100,000	BRN	Brunei	Western Pacific	≥5 years	357539	466.372	190.448	1025.6
Protozoa	GIAR	Giardia spp.	2010	Incidence	Rate per 100,000	BRN	Brunei	Western Pacific	All ages	388594	529.879	216.381	1165.26
Protozoa	GIAR	Giardia spp.	2010	Incidence	Rate per 100,000	BTN	Bhutan	South-East Asia	<5 years	64950	6640.88	3100.62	12441.2
Protozoa	GIAR	Giardia spp.	2010	Incidence	Rate per 100,000	BTN	Bhutan	South-East Asia	≥5 years	632843	3677.96	1714.2	7432.45
Protozoa	GIAR	Giardia spp.	2010	Incidence	Rate per 100,000	BTN	Bhutan	South-East Asia	All ages	697793	3953.75	1912.24	7943.77
Protozoa	GIAR	Giardia spp.	2010	Incidence	Rate per 100,000	BWA	Botswana	Africa	<5 years	255727	17431.5	6728.99	30989.7
Protozoa	GIAR	Giardia spp.	2010	Incidence	Rate per 100,000	BWA	Botswana	Africa	≥5 years	1755760	10683	3961.65	21653.8
Protozoa	GIAR	Giardia spp.	2010	Incidence	Rate per 100,000	BWA	Botswana	Africa	All ages	2011487	11540.9	4401.49	22808.7
Protozoa	GIAR	Giardia spp.	2010	Incidence	Rate per 100,000	CAF	Central African Republic	Africa	<5 years	762454	28867.2	6586.38	58572.7
Protozoa	GIAR	Giardia spp.	2010	Incidence	Rate per 100,000	CAF	Central African Republic	Africa	≥5 years	3686832	9287.95	1729.97	21059.7
Protozoa	GIAR	Giardia spp.	2010	Incidence	Rate per 100,000	CAF	Central African Republic	Africa	All ages	4449286	12643.2	2626.37	26926.3
Protozoa	GIAR	Giardia spp.	2010	Incidence	Rate per 100,000	CAN	Canada	Americas	<5 years	1863886	1581.55	722.328	3445.08
Protozoa	GIAR	Giardia spp.	2010	Incidence	Rate per 100,000	CAN	Canada	Americas	≥5 years	32153549	390.362	178.287	850.324
Protozoa	GIAR	Giardia spp.	2010	Incidence	Rate per 100,000	CAN	Canada	Americas	All ages	34017435	455.629	208.096	992.496
Protozoa	GIAR	Giardia spp.	2010	Incidence	Rate per 100,000	CHE	Switzerland	Europe	<5 years	382165	1368.11	557.386	2665.61
Protozoa	GIAR	Giardia spp.	2010	Incidence	Rate per 100,000	CHE	Switzerland	Europe	≥5 years	7397265	300.952	122.611	586.369
Protozoa	GIAR	Giardia spp.	2010	Incidence	Rate per 100,000	CHE	Switzerland	Europe	All ages	7779430	353.376	143.97	688.512
Protozoa	GIAR	Giardia spp.	2010	Incidence	Rate per 100,000	CHL	Chile	Americas	<5 years	1180463	1254.97	573.174	2733.7
Protozoa	GIAR	Giardia spp.	2010	Incidence	Rate per 100,000	CHL	Chile	Americas	≥5 years	15915214	396.34	181.018	863.347
Protozoa	GIAR	Giardia spp.	2010	Incidence	Rate per 100,000	CHL	Chile	Americas	All ages	17095677	455.629	208.096	992.496
Protozoa	GIAR	Giardia spp.	2010	Incidence	Rate per 100,000	CHN	China	Western Pacific	<5 years	84782314	493.253	161.136	1173.29
Protozoa	GIAR	Giardia spp.	2010	Incidence	Rate per 100,000	CHN	China	Western Pacific	≥5 years	1262309481	107.068	36.2102	263.599
Protozoa	GIAR	Giardia spp.	2010	Incidence	Rate per 100,000	CHN	China	Western Pacific	All ages	1347091795	131.374	46.7261	326.016
Protozoa	GIAR	Giardia spp.	2010	Incidence	Rate per 100,000	CIV	Cote d'Ivoire	Africa	<5 years	3807715	19718.8	10559.4	32163.2
Protozoa	GIAR	Giardia spp.	2010	Incidence	Rate per 100,000	CIV	Cote d'Ivoire	Africa	≥5 years	18433429	9499.43	4473.26	16979.2
Protozoa	GIAR	Giardia spp.	2010	Incidence	Rate per 100,000	CIV	Cote d'Ivoire	Africa	All ages	22241144	11249	5780.15	18923.6
Protozoa	GIAR	Giardia spp.	2010	Incidence	Rate per 100,000	CMR	Cameroon	Africa	<5 years	3346407	27052.4	9400.07	53889.5
Protozoa	GIAR	Giardia spp.	2010	Incidence	Rate per 100,000	CMR	Cameroon	Africa	≥5 years	16041387	10464	3285.17	22515.8
Protozoa	GIAR	Giardia spp.	2010	Incidence	Rate per 100,000	CMR	Cameroon	Africa	All ages	19387794	13327.2	4459.1	28403.4
Protozoa	GIAR	Giardia spp.	2010	Incidence	Rate per 100,000	COD	Democratic Republic of Congo	Africa	<5 years	12438827	37132.5	20001.9	62283.2
Protozoa	GIAR	Giardia spp.	2010	Incidence	Rate per 100,000	COD	Democratic Republic of Congo	Africa	≥5 years	55013687	10635.8	4848.78	21047.9
Protozoa	GIAR	Giardia spp.	2010	Incidence	Rate per 100,000	COD	Democratic Republic of Congo	Africa	All ages	67452514	15522	7929.53	27699.4
Protozoa	GIAR	Giardia spp.	2010	Incidence	Rate per 100,000	COG	Congo	Africa	<5 years	710917	27518.2	14761.3	45343
Protozoa	GIAR	Giardia spp.	2010	Incidence	Rate per 100,000	COG	Congo	Africa	≥5 years	3676761	10396.9	5013.13	18957.2
Protozoa	GIAR	Giardia spp.	2010	Incidence	Rate per 100,000	COG	Congo	Africa	All ages	4387678	13171	6912.66	22704.1
Protozoa	GIAR	Giardia spp.	2010	Incidence	Rate per 100,000	COK	Cook Islands	Western Pacific	<5 years	1554	1084.63	442.918	2385.2
Protozoa	GIAR	Giardia spp.	2010	Incidence	Rate per 100,000	COK	Cook Islands	Western Pacific	≥5 years	15171	473.055	193.177	1040.29
Protozoa	GIAR	Giardia spp.	2010	Incidence	Rate per 100,000	COK	Cook Islands	Western Pacific	All ages	16725	529.879	216.381	1165.26
Protozoa	GIAR	Giardia spp.	2010	Incidence	Rate per 100,000	COL	Colombia	Americas	<5 years	3927649	5702.28	2155.8	11984.7
Protozoa	GIAR	Giardia spp.	2010	Incidence	Rate per 100,000	COL	Colombia	Americas	≥5 years	40599948	1939.28	651.602	4639
Protozoa	GIAR	Giardia spp.	2010	Incidence	Rate per 100,000	COL	Colombia	Americas	All ages	44527597	2271.2	837.416	5138.02
Protozoa	GIAR	Giardia spp.	2010	Incidence	Rate per 100,000	COM	Comoros	Africa	<5 years	96935	24948.2	13386.4	40250.9
Protozoa	GIAR	Giardia spp.	2010	Incidence	Rate per 100,000	COM	Comoros	Africa	≥5 years	551394	11267.8	5374.02	20265.8
Protozoa	GIAR	Giardia spp.	2010	Incidence	Rate per 100,000	COM	Comoros	Africa	All ages	648329	13313.2	6896.02	23005.5
Protozoa	GIAR	Giardia spp.	2010	Incidence	Rate per 100,000	CPV	Cape Verde	Africa	<5 years	53351	6576.57	3545.13	10734.1
Protozoa	GIAR	Giardia spp.	2010	Incidence	Rate per 100,000	CPV	Cape Verde	Africa	≥5 years	455090	6971.83	3332.18	12444.5
Protozoa	GIAR	Giardia spp.	2010	Incidence	Rate per 100,000	CPV	Cape Verde	Africa	All ages	508441	6930.35	3430.27	12046.9
Protozoa	GIAR	Giardia spp.	2010	Incidence	Rate per 100,000	CRI	Costa Rica	Americas	<5 years	363590	4967.91	2057.89	9868.89
Protozoa	GIAR	Giardia spp.	2010	Incidence	Rate per 100,000	CRI	Costa Rica	Americas	≥5 years	4165790	3117.21	1202.39	6130.91
Protozoa	GIAR	Giardia spp.	2010	Incidence	Rate per 100,000	CRI	Costa Rica	Americas	All ages	4529380	3265.78	1345.1	6246.57
Protozoa	GIAR	Giardia spp.	2010	Incidence	Rate per 100,000	CUB	Cuba	Americas	<5 years	609454	3934.4	966.521	9225.28
Protozoa	GIAR	Giardia spp.	2010	Incidence	Rate per 100,000	CUB	Cuba	Americas	≥5 years	10686511	2176.14	441.898	5522.52
Protozoa	GIAR	Giardia spp.	2010	Incidence	Rate per 100,000	CUB	Cuba	Americas	All ages	11295965	2271	470.076	5755.94
Protozoa	GIAR	Giardia spp.	2010	Incidence	Rate per 100,000	CYP	Cyprus	Europe	<5 years	61917	1214.16	494.662	2365.64
Protozoa	GIAR	Giardia spp.	2010	Incidence	Rate per 100,000	CYP	Cyprus	Europe	≥5 years	1056643	302.936	123.42	590.236
Protozoa	GIAR	Giardia spp.	2010	Incidence	Rate per 100,000	CYP	Cyprus	Europe	All ages	1118560	353.376	143.97	688.512
Protozoa	GIAR	Giardia spp.	2010	Incidence	Rate per 100,000	CZE	Czechia	Europe	<5 years	568212	1235.07	503.181	2406.38
Protozoa	GIAR	Giardia spp.	2010	Incidence	Rate per 100,000	CZE	Czechia	Europe	≥5 years	9873579	302.636	123.298	589.651
Protozoa	GIAR	Giardia spp.	2010	Incidence	Rate per 100,000	CZE	Czechia	Europe	All ages	10441791	353.376	143.97	688.512
Protozoa	GIAR	Giardia spp.	2010	Incidence	Rate per 100,000	DEU	Germany	Europe	<5 years	3489977	1557.14	634.398	3033.91
Protozoa	GIAR	Giardia spp.	2010	Incidence	Rate per 100,000	DEU	Germany	Europe	≥5 years	77368437	299.076	121.847	582.715
Protozoa	GIAR	Giardia spp.	2010	Incidence	Rate per 100,000	DEU	Germany	Europe	All ages	80858414	353.376	143.97	688.512
Protozoa	GIAR	Giardia spp.	2010	Incidence	Rate per 100,000	DJI	Djibouti	Eastern Mediterranean	<5 years	117376	12495	6101.58	23050.5
Protozoa	GIAR	Giardia spp.	2010	Incidence	Rate per 100,000	DJI	Djibouti	Eastern Mediterranean	≥5 years	803696	8107.39	3313.84	15980.6
Protozoa	GIAR	Giardia spp.	2010	Incidence	Rate per 100,000	DJI	Djibouti	Eastern Mediterranean	All ages	921072	8666.52	3869.64	16385.8
Protozoa	GIAR	Giardia spp.	2010	Incidence	Rate per 100,000	DMA	Dominica	Americas	<5 years	5052	2548.91	1037.83	5148.23
Protozoa	GIAR	Giardia spp.	2010	Incidence	Rate per 100,000	DMA	Dominica	Americas	≥5 years	63824	2074.84	789.033	4232.06
Protozoa	GIAR	Giardia spp.	2010	Incidence	Rate per 100,000	DMA	Dominica	Americas	All ages	68876	2109.61	838.498	4310.05
Protozoa	GIAR	Giardia spp.	2010	Incidence	Rate per 100,000	DNK	Denmark	Europe	<5 years	326058	1140.86	464.801	2222.83
Protozoa	GIAR	Giardia spp.	2010	Incidence	Rate per 100,000	DNK	Denmark	Europe	≥5 years	5208745	304.081	123.886	592.466
Protozoa	GIAR	Giardia spp.	2010	Incidence	Rate per 100,000	DNK	Denmark	Europe	All ages	5534803	353.376	143.97	688.512
Protozoa	GIAR	Giardia spp.	2010	Incidence	Rate per 100,000	DOM	Dominican Republic	Americas	<5 years	1005610	9999.78	4349.15	18423.2
Protozoa	GIAR	Giardia spp.	2010	Incidence	Rate per 100,000	DOM	Dominican Republic	Americas	≥5 years	8751817	2674.74	1024.82	5225.84
Protozoa	GIAR	Giardia spp.	2010	Incidence	Rate per 100,000	DOM	Dominican Republic	Americas	All ages	9757427	3429.67	1454.91	6401.02
Protozoa	GIAR	Giardia spp.	2010	Incidence	Rate per 100,000	DZA	Algeria	Africa	<5 years	3797161	8532.67	4530.42	13903.2
Protozoa	GIAR	Giardia spp.	2010	Incidence	Rate per 100,000	DZA	Algeria	Africa	≥5 years	32036793	2167.56	1051.77	3891.53
Protozoa	GIAR	Giardia spp.	2010	Incidence	Rate per 100,000	DZA	Algeria	Africa	All ages	35833954	2842.04	1459.45	4828.21
Protozoa	GIAR	Giardia spp.	2010	Incidence	Rate per 100,000	ECU	Ecuador	Americas	<5 years	1597943	6964.25	3067.74	13495
Protozoa	GIAR	Giardia spp.	2010	Incidence	Rate per 100,000	ECU	Ecuador	Americas	≥5 years	13354219	2091.92	753.041	4437.65
Protozoa	GIAR	Giardia spp.	2010	Incidence	Rate per 100,000	ECU	Ecuador	Americas	All ages	14952162	2612.63	1020.04	5200.35
Protozoa	GIAR	Giardia spp.	2010	Incidence	Rate per 100,000	EGY	Egypt	Eastern Mediterranean	<5 years	10964742	18476.6	7188.78	36287.9
Protozoa	GIAR	Giardia spp.	2010	Incidence	Rate per 100,000	EGY	Egypt	Eastern Mediterranean	≥5 years	77373336	2767.16	897.959	6231.49
Protozoa	GIAR	Giardia spp.	2010	Incidence	Rate per 100,000	EGY	Egypt	Eastern Mediterranean	All ages	88338078	4717.05	1802.59	10026.2
Protozoa	GIAR	Giardia spp.	2010	Incidence	Rate per 100,000	EMR	Eastern Mediterranean Region	Eastern Mediterranean	<5 years	81057422	21915.7	11131.1	36486.8
Protozoa	GIAR	Giardia spp.	2010	Incidence	Rate per 100,000	EMR	Eastern Mediterranean Region	Eastern Mediterranean	≥5 years	537771101	5813.66	2471.03	10359.6
Protozoa	GIAR	Giardia spp.	2010	Incidence	Rate per 100,000	EMR	Eastern Mediterranean Region	Eastern Mediterranean	All ages	618828523	7922.79	3746.18	13811.9
Protozoa	GIAR	Giardia spp.	2010	Incidence	Rate per 100,000	ERI	Eritrea	Africa	<5 years	458765	32498	17086.2	52271.6
Protozoa	GIAR	Giardia spp.	2010	Incidence	Rate per 100,000	ERI	Eritrea	Africa	≥5 years	2455052	19432	9064.32	36391
Protozoa	GIAR	Giardia spp.	2010	Incidence	Rate per 100,000	ERI	Eritrea	Africa	All ages	2913817	21489.1	10588.5	38623.9
Protozoa	GIAR	Giardia spp.	2010	Incidence	Rate per 100,000	ESP	Spain	Europe	<5 years	2488808	1262.58	514.389	2459.98
Protozoa	GIAR	Giardia spp.	2010	Incidence	Rate per 100,000	ESP	Spain	Europe	≥5 years	44265747	302.257	123.143	588.913
Protozoa	GIAR	Giardia spp.	2010	Incidence	Rate per 100,000	ESP	Spain	Europe	All ages	46754555	353.376	143.97	688.512
Protozoa	GIAR	Giardia spp.	2010	Incidence	Rate per 100,000	EST	Estonia	Europe	<5 years	76440	1172.3	477.609	2284.09
Protozoa	GIAR	Giardia spp.	2010	Incidence	Rate per 100,000	EST	Estonia	Europe	≥5 years	1256879	303.572	123.679	591.474
Protozoa	GIAR	Giardia spp.	2010	Incidence	Rate per 100,000	EST	Estonia	Europe	All ages	1333319	353.376	143.97	688.512
Protozoa	GIAR	Giardia spp.	2010	Incidence	Rate per 100,000	ETH	Ethiopia	Africa	<5 years	15352562	36914.8	13636.8	66708.3
Protozoa	GIAR	Giardia spp.	2010	Incidence	Rate per 100,000	ETH	Ethiopia	Africa	≥5 years	73896788	17319.6	5667.41	34556.6
Protozoa	GIAR	Giardia spp.	2010	Incidence	Rate per 100,000	ETH	Ethiopia	Africa	All ages	89249350	20690.3	7358.71	39316.7
Protozoa	GIAR	Giardia spp.	2010	Incidence	Rate per 100,000	EUR	European Region	Europe	<5 years	54149502	3251.5	1563.83	5846.19
Protozoa	GIAR	Giardia spp.	2010	Incidence	Rate per 100,000	EUR	European Region	Europe	≥5 years	841891393	583.264	285.913	1063.01
Protozoa	GIAR	Giardia spp.	2010	Incidence	Rate per 100,000	EUR	European Region	Europe	All ages	896040895	744.511	375.972	1318.61
Protozoa	GIAR	Giardia spp.	2010	Incidence	Rate per 100,000	FIN	Finland	Europe	<5 years	298117	1206.45	491.522	2350.62
Protozoa	GIAR	Giardia spp.	2010	Incidence	Rate per 100,000	FIN	Finland	Europe	≥5 years	5053318	303.05	123.466	590.457
Protozoa	GIAR	Giardia spp.	2010	Incidence	Rate per 100,000	FIN	Finland	Europe	All ages	5351435	353.376	143.97	688.512
Protozoa	GIAR	Giardia spp.	2010	Incidence	Rate per 100,000	FJI	Fiji	Western Pacific	<5 years	100923	4510.41	961.611	11615.1
Protozoa	GIAR	Giardia spp.	2010	Incidence	Rate per 100,000	FJI	Fiji	Western Pacific	≥5 years	808060	1804.88	338.512	4949.95
Protozoa	GIAR	Giardia spp.	2010	Incidence	Rate per 100,000	FJI	Fiji	Western Pacific	All ages	908983	2105.27	443.413	5742.98
Protozoa	GIAR	Giardia spp.	2010	Incidence	Rate per 100,000	FRA	France	Europe	<5 years	3887434	1093.72	445.594	2130.98
Protozoa	GIAR	Giardia spp.	2010	Incidence	Rate per 100,000	FRA	France	Europe	≥5 years	59374631	304.904	124.221	594.069
Protozoa	GIAR	Giardia spp.	2010	Incidence	Rate per 100,000	FRA	France	Europe	All ages	63262065	353.376	143.97	688.512
Protozoa	GIAR	Giardia spp.	2010	Incidence	Rate per 100,000	FSM	Micronesia	Western Pacific	<5 years	12684	6025.24	1488.41	15663.1
Protozoa	GIAR	Giardia spp.	2010	Incidence	Rate per 100,000	FSM	Micronesia	Western Pacific	≥5 years	94783	2754.23	617.595	7921.3
Protozoa	GIAR	Giardia spp.	2010	Incidence	Rate per 100,000	FSM	Micronesia	Western Pacific	All ages	107467	3140.3	721.195	8650.45
Protozoa	GIAR	Giardia spp.	2010	Incidence	Rate per 100,000	GAB	Gabon	Africa	<5 years	242452	15782.2	4837.4	31358.4
Protozoa	GIAR	Giardia spp.	2010	Incidence	Rate per 100,000	GAB	Gabon	Africa	≥5 years	1447268	7132.45	2041.82	14778.6
Protozoa	GIAR	Giardia spp.	2010	Incidence	Rate per 100,000	GAB	Gabon	Africa	All ages	1689720	8373.58	2465.43	17139.1
Protozoa	GIAR	Giardia spp.	2010	Incidence	Rate per 100,000	GBR	United Kingdom	Europe	<5 years	3890719	1083.9	441.593	2111.85
Protozoa	GIAR	Giardia spp.	2010	Incidence	Rate per 100,000	GBR	United Kingdom	Europe	≥5 years	58856177	305.085	124.295	594.422
Protozoa	GIAR	Giardia spp.	2010	Incidence	Rate per 100,000	GBR	United Kingdom	Europe	All ages	62746896	353.376	143.97	688.512
Protozoa	GIAR	Giardia spp.	2010	Incidence	Rate per 100,000	GEO	Georgia	Europe	<5 years	264359	5995.14	1925.02	12031.5
Protozoa	GIAR	Giardia spp.	2010	Incidence	Rate per 100,000	GEO	Georgia	Europe	≥5 years	3644475	1149.05	371.519	2460.24
Protozoa	GIAR	Giardia spp.	2010	Incidence	Rate per 100,000	GEO	Georgia	Europe	All ages	3908834	1476.79	490.284	2992.1
Protozoa	GIAR	Giardia spp.	2010	Incidence	Rate per 100,000	GHA	Ghana	Africa	<5 years	3712634	18095.9	7788.19	33390.5
Protozoa	GIAR	Giardia spp.	2010	Incidence	Rate per 100,000	GHA	Ghana	Africa	≥5 years	21457656	8026.7	3118.02	15016.1
Protozoa	GIAR	Giardia spp.	2010	Incidence	Rate per 100,000	GHA	Ghana	Africa	All ages	25170290	9511.91	4089.01	17111.2
Protozoa	GIAR	Giardia spp.	2010	Incidence	Rate per 100,000	GIN	Guinea	Africa	<5 years	1744519	17987.3	9634.76	29644.8
Protozoa	GIAR	Giardia spp.	2010	Incidence	Rate per 100,000	GIN	Guinea	Africa	≥5 years	8522973	10907.4	5199.7	19898.8
Protozoa	GIAR	Giardia spp.	2010	Incidence	Rate per 100,000	GIN	Guinea	Africa	All ages	10267492	12110.3	6239.86	20725.4
Protozoa	GIAR	Giardia spp.	2010	Incidence	Rate per 100,000	GLOBAL	Global	All WHO Member States	<5 years	664269435	13652.9	9088.53	19410
Protozoa	GIAR	Giardia spp.	2010	Incidence	Rate per 100,000	GLOBAL	Global	All WHO Member States	≥5 years	6268195885	4460.02	2540.85	7197.11
Protozoa	GIAR	Giardia spp.	2010	Incidence	Rate per 100,000	GLOBAL	Global	All WHO Member States	All ages	6932465320	5340.88	3339.71	7991.86
Protozoa	GIAR	Giardia spp.	2010	Incidence	Rate per 100,000	GMB	Gambia	Africa	<5 years	326307	30084.5	15076	48692
Protozoa	GIAR	Giardia spp.	2010	Incidence	Rate per 100,000	GMB	Gambia	Africa	≥5 years	1572272	15272.7	6990.82	27570.3
Protozoa	GIAR	Giardia spp.	2010	Incidence	Rate per 100,000	GMB	Gambia	Africa	All ages	1898579	17818.4	8833.98	30652.7
Protozoa	GIAR	Giardia spp.	2010	Incidence	Rate per 100,000	GNB	Guinea-Bissau	Africa	<5 years	257892	26088.7	10359.2	47895.1
Protozoa	GIAR	Giardia spp.	2010	Incidence	Rate per 100,000	GNB	Guinea-Bissau	Africa	≥5 years	1288049	16569.8	5695.49	33663.7
Protozoa	GIAR	Giardia spp.	2010	Incidence	Rate per 100,000	GNB	Guinea-Bissau	Africa	All ages	1545941	18157.7	6426.4	35071
Protozoa	GIAR	Giardia spp.	2010	Incidence	Rate per 100,000	GNQ	Equatorial Guinea	Africa	<5 years	186632	17328.9	6555.36	30604.1
Protozoa	GIAR	Giardia spp.	2010	Incidence	Rate per 100,000	GNQ	Equatorial Guinea	Africa	≥5 years	975251	8798.92	3262.84	17490.3
Protozoa	GIAR	Giardia spp.	2010	Incidence	Rate per 100,000	GNQ	Equatorial Guinea	Africa	All ages	1161883	10169.1	4055.68	19415.4
Protozoa	GIAR	Giardia spp.	2010	Incidence	Rate per 100,000	GRC	Greece	Europe	<5 years	553771	1349.76	549.909	2629.85
Protozoa	GIAR	Giardia spp.	2010	Incidence	Rate per 100,000	GRC	Greece	Europe	≥5 years	10567681	301.163	122.698	586.782
Protozoa	GIAR	Giardia spp.	2010	Incidence	Rate per 100,000	GRC	Greece	Europe	All ages	11121452	353.376	143.97	688.512
Protozoa	GIAR	Giardia spp.	2010	Incidence	Rate per 100,000	GRD	Grenada	Americas	<5 years	8855	3756.02	1552.61	7562.51
Protozoa	GIAR	Giardia spp.	2010	Incidence	Rate per 100,000	GRD	Grenada	Americas	≥5 years	102574	4332.75	1672.28	8621.59
Protozoa	GIAR	Giardia spp.	2010	Incidence	Rate per 100,000	GRD	Grenada	Americas	All ages	111429	4286.92	1680.86	8566.74
Protozoa	GIAR	Giardia spp.	2010	Incidence	Rate per 100,000	GTM	Guatemala	Americas	<5 years	1928906	7258.76	2171.94	15248.2
Protozoa	GIAR	Giardia spp.	2010	Incidence	Rate per 100,000	GTM	Guatemala	Americas	≥5 years	12426842	3652.36	1070.43	7828.01
Protozoa	GIAR	Giardia spp.	2010	Incidence	Rate per 100,000	GTM	Guatemala	Americas	All ages	14355748	4136.93	1246.99	8836.62
Protozoa	GIAR	Giardia spp.	2010	Incidence	Rate per 100,000	GUY	Guyana	Americas	<5 years	77806	836.152	381.89	1821.39
Protozoa	GIAR	Giardia spp.	2010	Incidence	Rate per 100,000	GUY	Guyana	Americas	≥5 years	672950	411.633	188.002	896.66
Protozoa	GIAR	Giardia spp.	2010	Incidence	Rate per 100,000	GUY	Guyana	Americas	All ages	750756	455.629	208.096	992.496
Protozoa	GIAR	Giardia spp.	2010	Incidence	Rate per 100,000	HND	Honduras	Americas	<5 years	1075234	5062.82	1261.17	11751.1
Protozoa	GIAR	Giardia spp.	2010	Incidence	Rate per 100,000	HND	Honduras	Americas	≥5 years	7203191	2747.72	617.581	6576.54
Protozoa	GIAR	Giardia spp.	2010	Incidence	Rate per 100,000	HND	Honduras	Americas	All ages	8278425	3048.42	755.628	7317.85
Protozoa	GIAR	Giardia spp.	2010	Incidence	Rate per 100,000	HRV	Croatia	Europe	<5 years	212256	1363.9	555.669	2657.4
Protozoa	GIAR	Giardia spp.	2010	Incidence	Rate per 100,000	HRV	Croatia	Europe	≥5 years	4095158	301	122.631	586.463
Protozoa	GIAR	Giardia spp.	2010	Incidence	Rate per 100,000	HRV	Croatia	Europe	All ages	4307414	353.376	143.97	688.512
Protozoa	GIAR	Giardia spp.	2010	Incidence	Rate per 100,000	HTI	Haiti	Americas	<5 years	1239723	6809.17	2041.86	14834.1
Protozoa	GIAR	Giardia spp.	2010	Incidence	Rate per 100,000	HTI	Haiti	Americas	≥5 years	8529800	2832.04	640.408	7552.03
Protozoa	GIAR	Giardia spp.	2010	Incidence	Rate per 100,000	HTI	Haiti	Americas	All ages	9769523	3336.73	860.358	8354.34
Protozoa	GIAR	Giardia spp.	2010	Incidence	Rate per 100,000	HUN	Hungary	Europe	<5 years	489550	1371.95	558.947	2673.07
Protozoa	GIAR	Giardia spp.	2010	Incidence	Rate per 100,000	HUN	Hungary	Europe	≥5 years	9503738	300.908	122.594	586.285
Protozoa	GIAR	Giardia spp.	2010	Incidence	Rate per 100,000	HUN	Hungary	Europe	All ages	9993288	353.376	143.97	688.512
Protozoa	GIAR	Giardia spp.	2010	Incidence	Rate per 100,000	IDN	Indonesia	South-East Asia	<5 years	23776035	11589.1	2567.18	32243.5
Protozoa	GIAR	Giardia spp.	2010	Incidence	Rate per 100,000	IDN	Indonesia	South-East Asia	≥5 years	220977606	2314.5	498.783	6488.97
Protozoa	GIAR	Giardia spp.	2010	Incidence	Rate per 100,000	IDN	Indonesia	South-East Asia	All ages	244753641	3215.46	710.876	8604.55
Protozoa	GIAR	Giardia spp.	2010	Incidence	Rate per 100,000	IND	India	South-East Asia	<5 years	129454703	14400.2	7121.05	24838.6
Protozoa	GIAR	Giardia spp.	2010	Incidence	Rate per 100,000	IND	India	South-East Asia	≥5 years	1105056260	10457.9	4645.9	19922.4
Protozoa	GIAR	Giardia spp.	2010	Incidence	Rate per 100,000	IND	India	South-East Asia	All ages	1234510963	10871.3	4910.26	19836
Protozoa	GIAR	Giardia spp.	2010	Incidence	Rate per 100,000	IRL	Ireland	Europe	<5 years	343609	889.675	362.464	1733.43
Protozoa	GIAR	Giardia spp.	2010	Incidence	Rate per 100,000	IRL	Ireland	Europe	≥5 years	4204912	309.552	126.115	603.126
Protozoa	GIAR	Giardia spp.	2010	Incidence	Rate per 100,000	IRL	Ireland	Europe	All ages	4548521	353.376	143.97	688.512
Protozoa	GIAR	Giardia spp.	2010	Incidence	Rate per 100,000	IRN	Iran	Eastern Mediterranean	<5 years	6330139	5535.46	2582.07	10204.2
Protozoa	GIAR	Giardia spp.	2010	Incidence	Rate per 100,000	IRN	Iran	Eastern Mediterranean	≥5 years	70606920	1908.84	773.079	3672.81
Protozoa	GIAR	Giardia spp.	2010	Incidence	Rate per 100,000	IRN	Iran	Eastern Mediterranean	All ages	76937059	2207.23	950.163	4302.89
Protozoa	GIAR	Giardia spp.	2010	Incidence	Rate per 100,000	IRQ	Iraq	Eastern Mediterranean	<5 years	4690554	10294.4	2964.53	22038.9
Protozoa	GIAR	Giardia spp.	2010	Incidence	Rate per 100,000	IRQ	Iraq	Eastern Mediterranean	≥5 years	25855237	2613.52	626.965	6085.01
Protozoa	GIAR	Giardia spp.	2010	Incidence	Rate per 100,000	IRQ	Iraq	Eastern Mediterranean	All ages	30545791	3792.99	1018.7	8352.21
Protozoa	GIAR	Giardia spp.	2010	Incidence	Rate per 100,000	ISL	Iceland	Europe	<5 years	23270	917.712	373.887	1788.05
Protozoa	GIAR	Giardia spp.	2010	Incidence	Rate per 100,000	ISL	Iceland	Europe	≥5 years	294474	308.781	125.801	601.624
Protozoa	GIAR	Giardia spp.	2010	Incidence	Rate per 100,000	ISL	Iceland	Europe	All ages	317744	353.376	143.97	688.512
Protozoa	GIAR	Giardia spp.	2010	Incidence	Rate per 100,000	ISR	Israel	Europe	<5 years	733764	665.779	271.246	1297.19
Protozoa	GIAR	Giardia spp.	2010	Incidence	Rate per 100,000	ISR	Israel	Europe	≥5 years	6535002	318.299	129.679	620.168
Protozoa	GIAR	Giardia spp.	2010	Incidence	Rate per 100,000	ISR	Israel	Europe	All ages	7268766	353.376	143.97	688.512
Protozoa	GIAR	Giardia spp.	2010	Incidence	Rate per 100,000	ITA	Italy	Europe	<5 years	2831357	1425.12	580.612	2776.68
Protozoa	GIAR	Giardia spp.	2010	Incidence	Rate per 100,000	ITA	Italy	Europe	≥5 years	57205920	300.331	122.359	585.16
Protozoa	GIAR	Giardia spp.	2010	Incidence	Rate per 100,000	ITA	Italy	Europe	All ages	60037277	353.376	143.97	688.512
Protozoa	GIAR	Giardia spp.	2010	Incidence	Rate per 100,000	JAM	Jamaica	Americas	<5 years	227158	3177.53	1320.14	6244.95
Protozoa	GIAR	Giardia spp.	2010	Incidence	Rate per 100,000	JAM	Jamaica	Americas	≥5 years	2515515	1917.74	735.849	3831.36
Protozoa	GIAR	Giardia spp.	2010	Incidence	Rate per 100,000	JAM	Jamaica	Americas	All ages	2742673	2022.08	820.164	4014.08
Protozoa	GIAR	Giardia spp.	2010	Incidence	Rate per 100,000	JOR	Jordan	Eastern Mediterranean	<5 years	931486	9760.68	3610.67	20611.8
Protozoa	GIAR	Giardia spp.	2010	Incidence	Rate per 100,000	JOR	Jordan	Eastern Mediterranean	≥5 years	6274249	3244.01	1013.69	7873.55
Protozoa	GIAR	Giardia spp.	2010	Incidence	Rate per 100,000	JOR	Jordan	Eastern Mediterranean	All ages	7205735	4086.42	1448.48	9419.89
Protozoa	GIAR	Giardia spp.	2010	Incidence	Rate per 100,000	JPN	Japan	Western Pacific	<5 years	5429286	2379.67	971.761	5233.12
Protozoa	GIAR	Giardia spp.	2010	Incidence	Rate per 100,000	JPN	Japan	Western Pacific	≥5 years	122772534	448.077	182.977	985.366
Protozoa	GIAR	Giardia spp.	2010	Incidence	Rate per 100,000	JPN	Japan	Western Pacific	All ages	128201820	529.879	216.381	1165.26
Protozoa	GIAR	Giardia spp.	2010	Incidence	Rate per 100,000	KAZ	Kazakhstan	Europe	<5 years	1703638	2474.24	806.838	4779.17
Protozoa	GIAR	Giardia spp.	2010	Incidence	Rate per 100,000	KAZ	Kazakhstan	Europe	≥5 years	15021344	539.117	175.67	1160.96
Protozoa	GIAR	Giardia spp.	2010	Incidence	Rate per 100,000	KAZ	Kazakhstan	Europe	All ages	16724982	736.232	235.924	1533.86
Protozoa	GIAR	Giardia spp.	2010	Incidence	Rate per 100,000	KEN	Kenya	Africa	<5 years	6884054	26845.7	14150.7	47055.3
Protozoa	GIAR	Giardia spp.	2010	Incidence	Rate per 100,000	KEN	Kenya	Africa	≥5 years	34125160	16222.6	7629.13	29958.1
Protozoa	GIAR	Giardia spp.	2010	Incidence	Rate per 100,000	KEN	Kenya	Africa	All ages	41009214	18005.8	9115.13	31472.6
Protozoa	GIAR	Giardia spp.	2010	Incidence	Rate per 100,000	KGZ	Kyrgyzstan	Europe	<5 years	599456	4125.09	1479.43	8600.44
Protozoa	GIAR	Giardia spp.	2010	Incidence	Rate per 100,000	KGZ	Kyrgyzstan	Europe	≥5 years	4840808	677.088	233.363	1498.42
Protozoa	GIAR	Giardia spp.	2010	Incidence	Rate per 100,000	KGZ	Kyrgyzstan	Europe	All ages	5440264	1057.02	378.263	2282.5
Protozoa	GIAR	Giardia spp.	2010	Incidence	Rate per 100,000	KHM	Cambodia	Western Pacific	<5 years	1690965	15207.8	3758.79	36219.8
Protozoa	GIAR	Giardia spp.	2010	Incidence	Rate per 100,000	KHM	Cambodia	Western Pacific	≥5 years	12698518	2712.95	625.597	6725.18
Protozoa	GIAR	Giardia spp.	2010	Incidence	Rate per 100,000	KHM	Cambodia	Western Pacific	All ages	14389483	4181.27	1010.75	10058.4
Protozoa	GIAR	Giardia spp.	2010	Incidence	Rate per 100,000	KIR	Kiribati	Western Pacific	<5 years	14501	8887.28	2372.75	22174.9
Protozoa	GIAR	Giardia spp.	2010	Incidence	Rate per 100,000	KIR	Kiribati	Western Pacific	≥5 years	93106	4587.7	1255.97	11521.4
Protozoa	GIAR	Giardia spp.	2010	Incidence	Rate per 100,000	KIR	Kiribati	Western Pacific	All ages	107607	5167.11	1476.49	12686.2
Protozoa	GIAR	Giardia spp.	2010	Incidence	Rate per 100,000	KNA	Saint Kitts and Nevis	Americas	<5 years	3472	1171.43	535.019	2551.72
Protozoa	GIAR	Giardia spp.	2010	Incidence	Rate per 100,000	KNA	Saint Kitts and Nevis	Americas	≥5 years	43463	398.448	181.98	867.938
Protozoa	GIAR	Giardia spp.	2010	Incidence	Rate per 100,000	KNA	Saint Kitts and Nevis	Americas	All ages	46935	455.629	208.096	992.496
Protozoa	GIAR	Giardia spp.	2010	Incidence	Rate per 100,000	KOR	South Korea	Western Pacific	<5 years	2237040	2191.46	894.906	4819.24
Protozoa	GIAR	Giardia spp.	2010	Incidence	Rate per 100,000	KOR	South Korea	Western Pacific	≥5 years	46408488	449.785	183.674	989.122
Protozoa	GIAR	Giardia spp.	2010	Incidence	Rate per 100,000	KOR	South Korea	Western Pacific	All ages	48645528	529.879	216.381	1165.26
Protozoa	GIAR	Giardia spp.	2010	Incidence	Rate per 100,000	KWT	Kuwait	Eastern Mediterranean	<5 years	254731	979.012	369.008	2527.64
Protozoa	GIAR	Giardia spp.	2010	Incidence	Rate per 100,000	KWT	Kuwait	Eastern Mediterranean	≥5 years	2612932	406.384	153.174	1049.21
Protozoa	GIAR	Giardia spp.	2010	Incidence	Rate per 100,000	KWT	Kuwait	Eastern Mediterranean	All ages	2867663	457.25	172.346	1180.54
Protozoa	GIAR	Giardia spp.	2010	Incidence	Rate per 100,000	LAO	Laos	Western Pacific	<5 years	775170	13737.2	3795.45	33980
Protozoa	GIAR	Giardia spp.	2010	Incidence	Rate per 100,000	LAO	Laos	Western Pacific	≥5 years	5512789	2673.37	736.004	6926.05
Protozoa	GIAR	Giardia spp.	2010	Incidence	Rate per 100,000	LAO	Laos	Western Pacific	All ages	6287959	4037.31	1161.96	9755
Protozoa	GIAR	Giardia spp.	2010	Incidence	Rate per 100,000	LBN	Lebanon	Eastern Mediterranean	<5 years	435110	8886.22	2619.57	19420.3
Protozoa	GIAR	Giardia spp.	2010	Incidence	Rate per 100,000	LBN	Lebanon	Eastern Mediterranean	≥5 years	4590328	2342.01	648.391	5412.6
Protozoa	GIAR	Giardia spp.	2010	Incidence	Rate per 100,000	LBN	Lebanon	Eastern Mediterranean	All ages	5025438	2908.62	870.753	6242.04
Protozoa	GIAR	Giardia spp.	2010	Incidence	Rate per 100,000	LBR	Liberia	Africa	<5 years	677086	40282.3	22330	65373.8
Protozoa	GIAR	Giardia spp.	2010	Incidence	Rate per 100,000	LBR	Liberia	Africa	≥5 years	3323249	20468.8	9369.13	39850.4
Protozoa	GIAR	Giardia spp.	2010	Incidence	Rate per 100,000	LBR	Liberia	Africa	All ages	4000335	23822.4	11713	42929.1
Protozoa	GIAR	Giardia spp.	2010	Incidence	Rate per 100,000	LBY	Libya	Eastern Mediterranean	<5 years	710097	6664.7	1595.62	13534.4
Protozoa	GIAR	Giardia spp.	2010	Incidence	Rate per 100,000	LBY	Libya	Eastern Mediterranean	≥5 years	5721472	2539.83	603.619	6185.97
Protozoa	GIAR	Giardia spp.	2010	Incidence	Rate per 100,000	LBY	Libya	Eastern Mediterranean	All ages	6431569	2995.25	768.976	7000.83
Protozoa	GIAR	Giardia spp.	2010	Incidence	Rate per 100,000	LCA	Saint Lucia	Americas	<5 years	12478	4041.51	1665.85	8103.34
Protozoa	GIAR	Giardia spp.	2010	Incidence	Rate per 100,000	LCA	Saint Lucia	Americas	≥5 years	157929	3191.52	1210.19	6397.37
Protozoa	GIAR	Giardia spp.	2010	Incidence	Rate per 100,000	LCA	Saint Lucia	Americas	All ages	170407	3253.76	1283.04	6559.83
Protozoa	GIAR	Giardia spp.	2010	Incidence	Rate per 100,000	LKA	Sri Lanka	South-East Asia	<5 years	1829096	7838.75	3499.85	14441.2
Protozoa	GIAR	Giardia spp.	2010	Incidence	Rate per 100,000	LKA	Sri Lanka	South-East Asia	≥5 years	18986854	2536.87	1159.76	5019.3
Protozoa	GIAR	Giardia spp.	2010	Incidence	Rate per 100,000	LKA	Sri Lanka	South-East Asia	All ages	20815950	3002.74	1447.5	5800.5
Protozoa	GIAR	Giardia spp.	2010	Incidence	Rate per 100,000	LSO	Lesotho	Africa	<5 years	258408	16189.8	8737.94	25858.6
Protozoa	GIAR	Giardia spp.	2010	Incidence	Rate per 100,000	LSO	Lesotho	Africa	≥5 years	1729844	12908.1	6076.01	22927.4
Protozoa	GIAR	Giardia spp.	2010	Incidence	Rate per 100,000	LSO	Lesotho	Africa	All ages	1988252	13334.6	6777.79	22861.9
Protozoa	GIAR	Giardia spp.	2010	Incidence	Rate per 100,000	LTU	Lithuania	Europe	<5 years	147465	1432.16	583.478	2790.39
Protozoa	GIAR	Giardia spp.	2010	Incidence	Rate per 100,000	LTU	Lithuania	Europe	≥5 years	2994879	300.258	122.329	585.018
Protozoa	GIAR	Giardia spp.	2010	Incidence	Rate per 100,000	LTU	Lithuania	Europe	All ages	3142344	353.376	143.97	688.512
Protozoa	GIAR	Giardia spp.	2010	Incidence	Rate per 100,000	LUX	Luxembourg	Europe	<5 years	28651	1178.75	480.239	2296.67
Protozoa	GIAR	Giardia spp.	2010	Incidence	Rate per 100,000	LUX	Luxembourg	Europe	≥5 years	473851	303.47	123.638	591.277
Protozoa	GIAR	Giardia spp.	2010	Incidence	Rate per 100,000	LUX	Luxembourg	Europe	All ages	502502	353.376	143.97	688.512
Protozoa	GIAR	Giardia spp.	2010	Incidence	Rate per 100,000	LVA	Latvia	Europe	<5 years	111425	1279.26	521.186	2492.49
Protozoa	GIAR	Giardia spp.	2010	Incidence	Rate per 100,000	LVA	Latvia	Europe	≥5 years	2009453	302.036	123.053	588.481
Protozoa	GIAR	Giardia spp.	2010	Incidence	Rate per 100,000	LVA	Latvia	Europe	All ages	2120878	353.376	143.97	688.512
Protozoa	GIAR	Giardia spp.	2010	Incidence	Rate per 100,000	MAR	Morocco	Eastern Mediterranean	<5 years	3287350	10337.3	2735.74	22427.5
Protozoa	GIAR	Giardia spp.	2010	Incidence	Rate per 100,000	MAR	Morocco	Eastern Mediterranean	≥5 years	28957018	1886.56	405.086	4562.75
Protozoa	GIAR	Giardia spp.	2010	Incidence	Rate per 100,000	MAR	Morocco	Eastern Mediterranean	All ages	32244368	2748.13	704.005	6046.68
Protozoa	GIAR	Giardia spp.	2010	Incidence	Rate per 100,000	MCO	Monaco	Europe	<5 years	1381	1594.66	649.684	3107.01
Protozoa	GIAR	Giardia spp.	2010	Incidence	Rate per 100,000	MCO	Monaco	Europe	≥5 years	31386	298.759	121.718	582.097
Protozoa	GIAR	Giardia spp.	2010	Incidence	Rate per 100,000	MCO	Monaco	Europe	All ages	32767	353.376	143.97	688.512
Protozoa	GIAR	Giardia spp.	2010	Incidence	Rate per 100,000	MDA	Moldova	Europe	<5 years	221966	7300.23	2431	14233.3
Protozoa	GIAR	Giardia spp.	2010	Incidence	Rate per 100,000	MDA	Moldova	Europe	≥5 years	3447317	695.866	222.184	1530.93
Protozoa	GIAR	Giardia spp.	2010	Incidence	Rate per 100,000	MDA	Moldova	Europe	All ages	3669283	1095.38	359.639	2273.78
Protozoa	GIAR	Giardia spp.	2010	Incidence	Rate per 100,000	MDG	Madagascar	Africa	<5 years	3611764	39389.7	21179.2	64503.3
Protozoa	GIAR	Giardia spp.	2010	Incidence	Rate per 100,000	MDG	Madagascar	Africa	≥5 years	18251796	22153.2	10015.9	41204.4
Protozoa	GIAR	Giardia spp.	2010	Incidence	Rate per 100,000	MDG	Madagascar	Africa	All ages	21863560	25000.6	12255.7	44249.3
Protozoa	GIAR	Giardia spp.	2010	Incidence	Rate per 100,000	MDV	Maldives	South-East Asia	<5 years	31337	10137.6	2644.83	21104.7
Protozoa	GIAR	Giardia spp.	2010	Incidence	Rate per 100,000	MDV	Maldives	South-East Asia	≥5 years	323096	2082.55	548.964	5213.43
Protozoa	GIAR	Giardia spp.	2010	Incidence	Rate per 100,000	MDV	Maldives	South-East Asia	All ages	354433	2794.73	744.017	6633.13
Protozoa	GIAR	Giardia spp.	2010	Incidence	Rate per 100,000	MEX	Mexico	Americas	<5 years	11284297	3469.17	1087.66	8304.45
Protozoa	GIAR	Giardia spp.	2010	Incidence	Rate per 100,000	MEX	Mexico	Americas	≥5 years	101530640	1083.85	310.157	2710.89
Protozoa	GIAR	Giardia spp.	2010	Incidence	Rate per 100,000	MEX	Mexico	Americas	All ages	112814937	1322.44	420.613	3231.84
Protozoa	GIAR	Giardia spp.	2010	Incidence	Rate per 100,000	MHL	Marshall Islands	Western Pacific	<5 years	7516	3329.65	641.299	8472.8
Protozoa	GIAR	Giardia spp.	2010	Incidence	Rate per 100,000	MHL	Marshall Islands	Western Pacific	≥5 years	44501	1531.27	301.219	4060.62
Protozoa	GIAR	Giardia spp.	2010	Incidence	Rate per 100,000	MHL	Marshall Islands	Western Pacific	All ages	52017	1791.12	375.433	4682.27
Protozoa	GIAR	Giardia spp.	2010	Incidence	Rate per 100,000	MKD	North Macedonia	Europe	<5 years	118448	3623.33	1241.6	7197.72
Protozoa	GIAR	Giardia spp.	2010	Incidence	Rate per 100,000	MKD	North Macedonia	Europe	≥5 years	1937751	143.55	44.9136	314.065
Protozoa	GIAR	Giardia spp.	2010	Incidence	Rate per 100,000	MKD	North Macedonia	Europe	All ages	2056199	344.003	112.791	697.485
Protozoa	GIAR	Giardia spp.	2010	Incidence	Rate per 100,000	MLI	Mali	Africa	<5 years	3046436	42415.7	22027	69675.8
Protozoa	GIAR	Giardia spp.	2010	Incidence	Rate per 100,000	MLI	Mali	Africa	≥5 years	12638776	28575.5	12042.7	50265.2
Protozoa	GIAR	Giardia spp.	2010	Incidence	Rate per 100,000	MLI	Mali	Africa	All ages	15685212	31263.6	14470.7	53890.4
Protozoa	GIAR	Giardia spp.	2010	Incidence	Rate per 100,000	MLT	Malta	Europe	<5 years	20172	1405.05	572.434	2737.57
Protozoa	GIAR	Giardia spp.	2010	Incidence	Rate per 100,000	MLT	Malta	Europe	≥5 years	401539	300.544	122.445	585.574
Protozoa	GIAR	Giardia spp.	2010	Incidence	Rate per 100,000	MLT	Malta	Europe	All ages	421711	353.376	143.97	688.512
Protozoa	GIAR	Giardia spp.	2010	Incidence	Rate per 100,000	MMR	Myanmar	South-East Asia	<5 years	4531300	13823.7	6799.73	25653.6
Protozoa	GIAR	Giardia spp.	2010	Incidence	Rate per 100,000	MMR	Myanmar	South-East Asia	≥5 years	44302440	2167.99	1012.54	4326.65
Protozoa	GIAR	Giardia spp.	2010	Incidence	Rate per 100,000	MMR	Myanmar	South-East Asia	All ages	48833740	3249.53	1587.09	6157.89
Protozoa	GIAR	Giardia spp.	2010	Incidence	Rate per 100,000	MNE	Montenegro	Europe	<5 years	39007	2485.92	850.41	4983.7
Protozoa	GIAR	Giardia spp.	2010	Incidence	Rate per 100,000	MNE	Montenegro	Europe	≥5 years	593253	111.436	35.7334	236.682
Protozoa	GIAR	Giardia spp.	2010	Incidence	Rate per 100,000	MNE	Montenegro	Europe	All ages	632260	257.928	84.0708	526.537
Protozoa	GIAR	Giardia spp.	2010	Incidence	Rate per 100,000	MNG	Mongolia	Western Pacific	<5 years	278651	4365.34	1241.34	11020.5
Protozoa	GIAR	Giardia spp.	2010	Incidence	Rate per 100,000	MNG	Mongolia	Western Pacific	≥5 years	2403374	396.488	106.596	1061.74
Protozoa	GIAR	Giardia spp.	2010	Incidence	Rate per 100,000	MNG	Mongolia	Western Pacific	All ages	2682025	808.835	236.181	2036.71
Protozoa	GIAR	Giardia spp.	2010	Incidence	Rate per 100,000	MOZ	Mozambique	Africa	<5 years	4016419	25714.4	13538.8	41029.9
Protozoa	GIAR	Giardia spp.	2010	Incidence	Rate per 100,000	MOZ	Mozambique	Africa	≥5 years	18671842	13569.9	6177.13	24226.2
Protozoa	GIAR	Giardia spp.	2010	Incidence	Rate per 100,000	MOZ	Mozambique	Africa	All ages	22688261	15719.8	8168.45	26595.5
Protozoa	GIAR	Giardia spp.	2010	Incidence	Rate per 100,000	MRT	Mauritania	Africa	<5 years	573780	25911	13905.3	42818.3
Protozoa	GIAR	Giardia spp.	2010	Incidence	Rate per 100,000	MRT	Mauritania	Africa	≥5 years	2762561	13740.5	6671.36	24454.3
Protozoa	GIAR	Giardia spp.	2010	Incidence	Rate per 100,000	MRT	Mauritania	Africa	All ages	3336341	15833.6	8321.75	26764.2
Protozoa	GIAR	Giardia spp.	2010	Incidence	Rate per 100,000	MUS	Mauritius	Africa	<5 years	82092	17882.3	6737.25	31621.4
Protozoa	GIAR	Giardia spp.	2010	Incidence	Rate per 100,000	MUS	Mauritius	Africa	≥5 years	1198847	4126.56	1585.73	8084.97
Protozoa	GIAR	Giardia spp.	2010	Incidence	Rate per 100,000	MUS	Mauritius	Africa	All ages	1280939	5008.13	1983.38	9607.21
Protozoa	GIAR	Giardia spp.	2010	Incidence	Rate per 100,000	MWI	Malawi	Africa	<5 years	2686830	34374.1	9987.07	63584.8
Protozoa	GIAR	Giardia spp.	2010	Incidence	Rate per 100,000	MWI	Malawi	Africa	≥5 years	11922064	15098.2	3972.72	32226.9
Protozoa	GIAR	Giardia spp.	2010	Incidence	Rate per 100,000	MWI	Malawi	Africa	All ages	14608894	18643.4	5225.02	37814.2
Protozoa	GIAR	Giardia spp.	2010	Incidence	Rate per 100,000	MYS	Malaysia	Western Pacific	<5 years	2557996	3549.02	753.613	9354.08
Protozoa	GIAR	Giardia spp.	2010	Incidence	Rate per 100,000	MYS	Malaysia	Western Pacific	≥5 years	25839067	1749.01	339.453	5039.34
Protozoa	GIAR	Giardia spp.	2010	Incidence	Rate per 100,000	MYS	Malaysia	Western Pacific	All ages	28397063	1911.15	382.896	5269.04
Protozoa	GIAR	Giardia spp.	2010	Incidence	Rate per 100,000	NAM	Namibia	Africa	<5 years	279857	15687.2	5932.18	27738
Protozoa	GIAR	Giardia spp.	2010	Incidence	Rate per 100,000	NAM	Namibia	Africa	≥5 years	1813185	12818.9	4572.74	25213.9
Protozoa	GIAR	Giardia spp.	2010	Incidence	Rate per 100,000	NAM	Namibia	Africa	All ages	2093042	13202.4	4959.97	25509.3
Protozoa	GIAR	Giardia spp.	2010	Incidence	Rate per 100,000	NER	Niger	Africa	<5 years	3326162	39895.6	22188	65294.1
Protozoa	GIAR	Giardia spp.	2010	Incidence	Rate per 100,000	NER	Niger	Africa	≥5 years	12914340	17529.3	7873.5	33745
Protozoa	GIAR	Giardia spp.	2010	Incidence	Rate per 100,000	NER	Niger	Africa	All ages	16240502	22110	11262.3	38935.1
Protozoa	GIAR	Giardia spp.	2010	Incidence	Rate per 100,000	NGA	Nigeria	Africa	<5 years	29392596	21323.6	8537.71	43319.6
Protozoa	GIAR	Giardia spp.	2010	Incidence	Rate per 100,000	NGA	Nigeria	Africa	≥5 years	134911718	10231.2	3972.55	21405.5
Protozoa	GIAR	Giardia spp.	2010	Incidence	Rate per 100,000	NGA	Nigeria	Africa	All ages	164304314	12215.5	4874.09	24892.5
Protozoa	GIAR	Giardia spp.	2010	Incidence	Rate per 100,000	NIC	Nicaragua	Americas	<5 years	669209	3622.01	693.192	8817.91
Protozoa	GIAR	Giardia spp.	2010	Incidence	Rate per 100,000	NIC	Nicaragua	Americas	≥5 years	5027539	1500.53	262.205	4105.66
Protozoa	GIAR	Giardia spp.	2010	Incidence	Rate per 100,000	NIC	Nicaragua	Americas	All ages	5696748	1749.74	319.003	4610.03
Protozoa	GIAR	Giardia spp.	2010	Incidence	Rate per 100,000	NIU	Niue	Western Pacific	<5 years	162	1104.82	451.166	2429.61
Protozoa	GIAR	Giardia spp.	2010	Incidence	Rate per 100,000	NIU	Niue	Western Pacific	≥5 years	1614	472.171	192.816	1038.35
Protozoa	GIAR	Giardia spp.	2010	Incidence	Rate per 100,000	NIU	Niue	Western Pacific	All ages	1776	529.879	216.381	1165.26
Protozoa	GIAR	Giardia spp.	2010	Incidence	Rate per 100,000	NLD	Netherlands	Europe	<5 years	934468	1203.24	490.214	2344.37
Protozoa	GIAR	Giardia spp.	2010	Incidence	Rate per 100,000	NLD	Netherlands	Europe	≥5 years	15795333	303.098	123.486	590.55
Protozoa	GIAR	Giardia spp.	2010	Incidence	Rate per 100,000	NLD	Netherlands	Europe	All ages	16729801	353.376	143.97	688.512
Protozoa	GIAR	Giardia spp.	2010	Incidence	Rate per 100,000	NOR	Norway	Europe	<5 years	303929	1074.29	437.679	2093.13
Protozoa	GIAR	Giardia spp.	2010	Incidence	Rate per 100,000	NOR	Norway	Europe	≥5 years	4554192	305.265	124.369	594.774
Protozoa	GIAR	Giardia spp.	2010	Incidence	Rate per 100,000	NOR	Norway	Europe	All ages	4858121	353.376	143.97	688.512
Protozoa	GIAR	Giardia spp.	2010	Incidence	Rate per 100,000	NPL	Nepal	South-East Asia	<5 years	3091157	8310.4	3251.09	15472.7
Protozoa	GIAR	Giardia spp.	2010	Incidence	Rate per 100,000	NPL	Nepal	South-East Asia	≥5 years	24169460	3829.77	1489.21	7339.24
Protozoa	GIAR	Giardia spp.	2010	Incidence	Rate per 100,000	NPL	Nepal	South-East Asia	All ages	27260617	4337.84	1783.45	8167.57
Protozoa	GIAR	Giardia spp.	2010	Incidence	Rate per 100,000	NRU	Nauru	Western Pacific	<5 years	1446	698.824	285.372	1536.78
Protozoa	GIAR	Giardia spp.	2010	Incidence	Rate per 100,000	NRU	Nauru	Western Pacific	≥5 years	8581	501.41	204.756	1102.65
Protozoa	GIAR	Giardia spp.	2010	Incidence	Rate per 100,000	NRU	Nauru	Western Pacific	All ages	10027	529.879	216.381	1165.26
Protozoa	GIAR	Giardia spp.	2010	Incidence	Rate per 100,000	NZL	New Zealand	Western Pacific	<5 years	310805	1403.06	572.955	3085.47
Protozoa	GIAR	Giardia spp.	2010	Incidence	Rate per 100,000	NZL	New Zealand	Western Pacific	≥5 years	4016329	462.307	188.788	1016.66
Protozoa	GIAR	Giardia spp.	2010	Incidence	Rate per 100,000	NZL	New Zealand	Western Pacific	All ages	4327134	529.879	216.381	1165.26
Protozoa	GIAR	Giardia spp.	2010	Incidence	Rate per 100,000	OMN	Oman	Eastern Mediterranean	<5 years	284222	830.497	313.03	2144.2
Protozoa	GIAR	Giardia spp.	2010	Incidence	Rate per 100,000	OMN	Oman	Eastern Mediterranean	≥5 years	2430055	413.594	155.892	1067.83
Protozoa	GIAR	Giardia spp.	2010	Incidence	Rate per 100,000	OMN	Oman	Eastern Mediterranean	All ages	2714277	457.25	172.346	1180.54
Protozoa	GIAR	Giardia spp.	2010	Incidence	Rate per 100,000	PAK	Pakistan	Eastern Mediterranean	<5 years	28338652	32641	12732.9	60291
Protozoa	GIAR	Giardia spp.	2010	Incidence	Rate per 100,000	PAK	Pakistan	Eastern Mediterranean	≥5 years	168542747	12109.2	4625.93	23848.4
Protozoa	GIAR	Giardia spp.	2010	Incidence	Rate per 100,000	PAK	Pakistan	Eastern Mediterranean	All ages	196881399	15064.5	6064.19	28593.3
Protozoa	GIAR	Giardia spp.	2010	Incidence	Rate per 100,000	PAN	Panama	Americas	<5 years	365796	851.967	389.113	1855.84
Protozoa	GIAR	Giardia spp.	2010	Incidence	Rate per 100,000	PAN	Panama	Americas	≥5 years	3230556	410.752	187.6	894.739
Protozoa	GIAR	Giardia spp.	2010	Incidence	Rate per 100,000	PAN	Panama	Americas	All ages	3596352	455.629	208.096	992.496
Protozoa	GIAR	Giardia spp.	2010	Incidence	Rate per 100,000	PER	Peru	Americas	<5 years	2941038	15441.8	5657.75	34217
Protozoa	GIAR	Giardia spp.	2010	Incidence	Rate per 100,000	PER	Peru	Americas	≥5 years	26044378	3156.5	959.727	7672.25
Protozoa	GIAR	Giardia spp.	2010	Incidence	Rate per 100,000	PER	Peru	Americas	All ages	28985416	4403.04	1489.83	10168.5
Protozoa	GIAR	Giardia spp.	2010	Incidence	Rate per 100,000	PHL	Philippines	Western Pacific	<5 years	11976773	13264.4	3501.99	33347.3
Protozoa	GIAR	Giardia spp.	2010	Incidence	Rate per 100,000	PHL	Philippines	Western Pacific	≥5 years	83338089	2846.7	785.885	7585.15
Protozoa	GIAR	Giardia spp.	2010	Incidence	Rate per 100,000	PHL	Philippines	Western Pacific	All ages	95314862	4155.73	1182.2	10730.5
Protozoa	GIAR	Giardia spp.	2010	Incidence	Rate per 100,000	PLW	Palau	Western Pacific	<5 years	1255	3791.83	635.33	10462.6
Protozoa	GIAR	Giardia spp.	2010	Incidence	Rate per 100,000	PLW	Palau	Western Pacific	≥5 years	17300	1543.61	251.901	4820.31
Protozoa	GIAR	Giardia spp.	2010	Incidence	Rate per 100,000	PLW	Palau	Western Pacific	All ages	18555	1695.67	278.333	5247.76
Protozoa	GIAR	Giardia spp.	2010	Incidence	Rate per 100,000	PNG	Papua New Guinea	Western Pacific	<5 years	1044445	13906.2	3826.47	34387.6
Protozoa	GIAR	Giardia spp.	2010	Incidence	Rate per 100,000	PNG	Papua New Guinea	Western Pacific	≥5 years	6474527	3886.05	1084.17	9808.49
Protozoa	GIAR	Giardia spp.	2010	Incidence	Rate per 100,000	PNG	Papua New Guinea	Western Pacific	All ages	7518972	5277.93	1517.85	12896.6
Protozoa	GIAR	Giardia spp.	2010	Incidence	Rate per 100,000	POL	Poland	Europe	<5 years	1894332	1348.7	549.476	2627.78
Protozoa	GIAR	Giardia spp.	2010	Incidence	Rate per 100,000	POL	Poland	Europe	≥5 years	36119829	301.176	122.703	586.806
Protozoa	GIAR	Giardia spp.	2010	Incidence	Rate per 100,000	POL	Poland	Europe	All ages	38014161	353.376	143.97	688.512
Protozoa	GIAR	Giardia spp.	2010	Incidence	Rate per 100,000	PRK	North Korea	South-East Asia	<5 years	1655400	12876.3	6063.13	23826.2
Protozoa	GIAR	Giardia spp.	2010	Incidence	Rate per 100,000	PRK	North Korea	South-East Asia	≥5 years	23277165	3268.71	1519.37	6357.59
Protozoa	GIAR	Giardia spp.	2010	Incidence	Rate per 100,000	PRK	North Korea	South-East Asia	All ages	24932565	3906.61	1889.45	7289.3
Protozoa	GIAR	Giardia spp.	2010	Incidence	Rate per 100,000	PRT	Portugal	Europe	<5 years	513413	1385.32	564.395	2699.13
Protozoa	GIAR	Giardia spp.	2010	Incidence	Rate per 100,000	PRT	Portugal	Europe	≥5 years	10069153	300.759	122.533	585.993
Protozoa	GIAR	Giardia spp.	2010	Incidence	Rate per 100,000	PRT	Portugal	Europe	All ages	10582566	353.376	143.97	688.512
Protozoa	GIAR	Giardia spp.	2010	Incidence	Rate per 100,000	PRY	Paraguay	Americas	<5 years	617322	4921.08	2290.44	8546.09
Protozoa	GIAR	Giardia spp.	2010	Incidence	Rate per 100,000	PRY	Paraguay	Americas	≥5 years	5084006	1295.24	503.839	2558.06
Protozoa	GIAR	Giardia spp.	2010	Incidence	Rate per 100,000	PRY	Paraguay	Americas	All ages	5701328	1687.83	734.826	3133.86
Protozoa	GIAR	Giardia spp.	2010	Incidence	Rate per 100,000	QAT	Qatar	Eastern Mediterranean	<5 years	88038	1635.16	616.323	4221.7
Protozoa	GIAR	Giardia spp.	2010	Incidence	Rate per 100,000	QAT	Qatar	Eastern Mediterranean	≥5 years	1567307	391.085	147.407	1009.72
Protozoa	GIAR	Giardia spp.	2010	Incidence	Rate per 100,000	QAT	Qatar	Eastern Mediterranean	All ages	1655345	457.25	172.346	1180.54
Protozoa	GIAR	Giardia spp.	2010	Incidence	Rate per 100,000	ROU	Romania	Europe	<5 years	1064993	1294.17	527.261	2521.54
Protozoa	GIAR	Giardia spp.	2010	Incidence	Rate per 100,000	ROU	Romania	Europe	≥5 years	19442505	301.843	122.974	588.105
Protozoa	GIAR	Giardia spp.	2010	Incidence	Rate per 100,000	ROU	Romania	Europe	All ages	20507498	353.376	143.97	688.512
Protozoa	GIAR	Giardia spp.	2010	Incidence	Rate per 100,000	RUS	Russia	Europe	<5 years	7968871	6161	2007.39	12457.7
Protozoa	GIAR	Giardia spp.	2010	Incidence	Rate per 100,000	RUS	Russia	Europe	≥5 years	135955009	876.002	281.988	1908.55
Protozoa	GIAR	Giardia spp.	2010	Incidence	Rate per 100,000	RUS	Russia	Europe	All ages	143923880	1168.63	383.467	2444.79
Protozoa	GIAR	Giardia spp.	2010	Incidence	Rate per 100,000	RWA	Rwanda	Africa	<5 years	1658067	33853.2	18699.3	55179.9
Protozoa	GIAR	Giardia spp.	2010	Incidence	Rate per 100,000	RWA	Rwanda	Africa	≥5 years	8530815	14026.9	6419.19	26770.4
Protozoa	GIAR	Giardia spp.	2010	Incidence	Rate per 100,000	RWA	Rwanda	Africa	All ages	10188882	17253.3	8588.69	30683.9
Protozoa	GIAR	Giardia spp.	2010	Incidence	Rate per 100,000	SAU	Saudi Arabia	Eastern Mediterranean	<5 years	2498288	859.277	323.878	2218.51
Protozoa	GIAR	Giardia spp.	2010	Incidence	Rate per 100,000	SAU	Saudi Arabia	Eastern Mediterranean	≥5 years	22186750	411.981	155.283	1063.66
Protozoa	GIAR	Giardia spp.	2010	Incidence	Rate per 100,000	SAU	Saudi Arabia	Eastern Mediterranean	All ages	24685038	457.25	172.346	1180.54
Protozoa	GIAR	Giardia spp.	2010	Incidence	Rate per 100,000	SDN	Sudan	Eastern Mediterranean	<5 years	5936643	33067.4	8040.72	78926.2
Protozoa	GIAR	Giardia spp.	2010	Incidence	Rate per 100,000	SDN	Sudan	Eastern Mediterranean	≥5 years	29113285	6481.88	1232.43	15172.5
Protozoa	GIAR	Giardia spp.	2010	Incidence	Rate per 100,000	SDN	Sudan	Eastern Mediterranean	All ages	35049928	10984.8	2463	25369.2
Protozoa	GIAR	Giardia spp.	2010	Incidence	Rate per 100,000	SEAR	South-East Asian Region	South-East Asia	<5 years	185876740	12899.7	6470.89	21697.3
Protozoa	GIAR	Giardia spp.	2010	Incidence	Rate per 100,000	SEAR	South-East Asian Region	South-East Asia	≥5 years	1637276985	8036.76	3754.88	14931.3
Protozoa	GIAR	Giardia spp.	2010	Incidence	Rate per 100,000	SEAR	South-East Asian Region	South-East Asia	All ages	1823153725	8532.55	4129.79	15289.3
Protozoa	GIAR	Giardia spp.	2010	Incidence	Rate per 100,000	SEN	Senegal	Africa	<5 years	2051711	25209.9	8001.45	53246.3
Protozoa	GIAR	Giardia spp.	2010	Incidence	Rate per 100,000	SEN	Senegal	Africa	≥5 years	10432185	11421.1	3460.67	25932.9
Protozoa	GIAR	Giardia spp.	2010	Incidence	Rate per 100,000	SEN	Senegal	Africa	All ages	12483896	13687.3	4386.55	29652.5
Protozoa	GIAR	Giardia spp.	2010	Incidence	Rate per 100,000	SGP	Singapore	Western Pacific	<5 years	225190	2250.71	919.101	4949.54
Protozoa	GIAR	Giardia spp.	2010	Incidence	Rate per 100,000	SGP	Singapore	Western Pacific	≥5 years	4804071	449.215	183.442	987.869
Protozoa	GIAR	Giardia spp.	2010	Incidence	Rate per 100,000	SGP	Singapore	Western Pacific	All ages	5029261	529.879	216.381	1165.26
Protozoa	GIAR	Giardia spp.	2010	Incidence	Rate per 100,000	SLB	Solomon Islands	Western Pacific	<5 years	80666	6022.25	1637.55	15370.7
Protozoa	GIAR	Giardia spp.	2010	Incidence	Rate per 100,000	SLB	Solomon Islands	Western Pacific	≥5 years	442484	3346.04	918.704	8642.2
Protozoa	GIAR	Giardia spp.	2010	Incidence	Rate per 100,000	SLB	Solomon Islands	Western Pacific	All ages	523150	3758.69	1104.61	9274.64
Protozoa	GIAR	Giardia spp.	2010	Incidence	Rate per 100,000	SLE	Sierra Leone	Africa	<5 years	1012074	31803.8	16923.9	52861.8
Protozoa	GIAR	Giardia spp.	2010	Incidence	Rate per 100,000	SLE	Sierra Leone	Africa	≥5 years	5128978	16734.3	7684.42	31717.2
Protozoa	GIAR	Giardia spp.	2010	Incidence	Rate per 100,000	SLE	Sierra Leone	Africa	All ages	6141052	19217.8	9636.41	34898.6
Protozoa	GIAR	Giardia spp.	2010	Incidence	Rate per 100,000	SLV	El Salvador	Americas	<5 years	584186	4643	2043.53	8596.88
Protozoa	GIAR	Giardia spp.	2010	Incidence	Rate per 100,000	SLV	El Salvador	Americas	≥5 years	5473559	1447.27	535.677	2987.3
Protozoa	GIAR	Giardia spp.	2010	Incidence	Rate per 100,000	SLV	El Salvador	Americas	All ages	6057745	1755.45	695.838	3479.52
Protozoa	GIAR	Giardia spp.	2010	Incidence	Rate per 100,000	SMR	San Marino	Europe	<5 years	1608	1265.72	515.67	2466.11
Protozoa	GIAR	Giardia spp.	2010	Incidence	Rate per 100,000	SMR	San Marino	Europe	≥5 years	28675	302.215	123.126	588.83
Protozoa	GIAR	Giardia spp.	2010	Incidence	Rate per 100,000	SMR	San Marino	Europe	All ages	30283	353.376	143.97	688.512
Protozoa	GIAR	Giardia spp.	2010	Incidence	Rate per 100,000	SOM	Somalia	Eastern Mediterranean	<5 years	2389464	22674.8	7429.61	53479.1
Protozoa	GIAR	Giardia spp.	2010	Incidence	Rate per 100,000	SOM	Somalia	Eastern Mediterranean	≥5 years	9723736	8517.86	2445.7	20612.1
Protozoa	GIAR	Giardia spp.	2010	Incidence	Rate per 100,000	SOM	Somalia	Eastern Mediterranean	All ages	12113200	11310.5	3457.34	27472.9
Protozoa	GIAR	Giardia spp.	2010	Incidence	Rate per 100,000	SRB	Serbia	Europe	<5 years	346067	2916.27	967.308	5778.29
Protozoa	GIAR	Giardia spp.	2010	Incidence	Rate per 100,000	SRB	Serbia	Europe	≥5 years	7064740	138.173	42.7219	296.663
Protozoa	GIAR	Giardia spp.	2010	Incidence	Rate per 100,000	SRB	Serbia	Europe	All ages	7410807	267.903	87.8297	551.289
Protozoa	GIAR	Giardia spp.	2010	Incidence	Rate per 100,000	SSD	South Sudan	Africa	<5 years	1643083	42932.5	23777.4	68600.8
Protozoa	GIAR	Giardia spp.	2010	Incidence	Rate per 100,000	SSD	South Sudan	Africa	≥5 years	7809474	20345.3	9449.52	38704.1
Protozoa	GIAR	Giardia spp.	2010	Incidence	Rate per 100,000	SSD	South Sudan	Africa	All ages	9452557	24271.5	11995.9	43442.5
Protozoa	GIAR	Giardia spp.	2010	Incidence	Rate per 100,000	STP	Sao Tome and Principe	Africa	<5 years	29383	12751.5	6810.8	20363.6
Protozoa	GIAR	Giardia spp.	2010	Incidence	Rate per 100,000	STP	Sao Tome and Principe	Africa	≥5 years	150482	8096.94	3905.38	14857.5
Protozoa	GIAR	Giardia spp.	2010	Incidence	Rate per 100,000	STP	Sao Tome and Principe	Africa	All ages	179865	8857.31	4565.65	15313.6
Protozoa	GIAR	Giardia spp.	2010	Incidence	Rate per 100,000	SUR	Suriname	Americas	<5 years	55456	3933.51	1709.56	7500.89
Protozoa	GIAR	Giardia spp.	2010	Incidence	Rate per 100,000	SUR	Suriname	Americas	≥5 years	491289	2166.73	838.168	4213.92
Protozoa	GIAR	Giardia spp.	2010	Incidence	Rate per 100,000	SUR	Suriname	Americas	All ages	546745	2345.93	975.896	4367.7
Protozoa	GIAR	Giardia spp.	2010	Incidence	Rate per 100,000	SVK	Slovakia	Europe	<5 years	280242	1292.41	526.544	2518.11
Protozoa	GIAR	Giardia spp.	2010	Incidence	Rate per 100,000	SVK	Slovakia	Europe	≥5 years	5108763	301.865	122.984	588.149
Protozoa	GIAR	Giardia spp.	2010	Incidence	Rate per 100,000	SVK	Slovakia	Europe	All ages	5389005	353.376	143.97	688.512
Protozoa	GIAR	Giardia spp.	2010	Incidence	Rate per 100,000	SVN	Slovenia	Europe	<5 years	102415	1340.71	546.223	2612.23
Protozoa	GIAR	Giardia spp.	2010	Incidence	Rate per 100,000	SVN	Slovenia	Europe	≥5 years	1940614	301.27	122.741	586.989
Protozoa	GIAR	Giardia spp.	2010	Incidence	Rate per 100,000	SVN	Slovenia	Europe	All ages	2043029	353.376	143.97	688.512
Protozoa	GIAR	Giardia spp.	2010	Incidence	Rate per 100,000	SWE	Sweden	Europe	<5 years	548225	1145.13	466.538	2231.14
Protozoa	GIAR	Giardia spp.	2010	Incidence	Rate per 100,000	SWE	Sweden	Europe	≥5 years	8792630	304.01	123.857	592.328
Protozoa	GIAR	Giardia spp.	2010	Incidence	Rate per 100,000	SWE	Sweden	Europe	All ages	9340855	353.376	143.97	688.512
Protozoa	GIAR	Giardia spp.	2010	Incidence	Rate per 100,000	SWZ	Eswatini	Africa	<5 years	152976	17484.1	9581.22	27963.7
Protozoa	GIAR	Giardia spp.	2010	Incidence	Rate per 100,000	SWZ	Eswatini	Africa	≥5 years	955513	14089.3	6725.97	25656.1
Protozoa	GIAR	Giardia spp.	2010	Incidence	Rate per 100,000	SWZ	Eswatini	Africa	All ages	1108489	14557.8	7294.6	24917.6
Protozoa	GIAR	Giardia spp.	2010	Incidence	Rate per 100,000	SYC	Seychelles	Africa	<5 years	7246	7726.6	2862.21	13515.2
Protozoa	GIAR	Giardia spp.	2010	Incidence	Rate per 100,000	SYC	Seychelles	Africa	≥5 years	86925	3078.91	1164.7	6028.22
Protozoa	GIAR	Giardia spp.	2010	Incidence	Rate per 100,000	SYC	Seychelles	Africa	All ages	94171	3436.53	1332.93	6537.42
Protozoa	GIAR	Giardia spp.	2010	Incidence	Rate per 100,000	SYR	Syria	Eastern Mediterranean	<5 years	2985660	8542.1	2765.81	19180.7
Protozoa	GIAR	Giardia spp.	2010	Incidence	Rate per 100,000	SYR	Syria	Eastern Mediterranean	≥5 years	19244616	2667.26	785.349	6480.01
Protozoa	GIAR	Giardia spp.	2010	Incidence	Rate per 100,000	SYR	Syria	Eastern Mediterranean	All ages	22230276	3456.29	1121.11	8324.53
Protozoa	GIAR	Giardia spp.	2010	Incidence	Rate per 100,000	TCD	Chad	Africa	<5 years	2453143	40484.3	22572.3	65851.3
Protozoa	GIAR	Giardia spp.	2010	Incidence	Rate per 100,000	TCD	Chad	Africa	≥5 years	9646130	16827.7	7793.5	33854.6
Protozoa	GIAR	Giardia spp.	2010	Incidence	Rate per 100,000	TCD	Chad	Africa	All ages	12099273	21624.1	10947.4	38970.3
Protozoa	GIAR	Giardia spp.	2010	Incidence	Rate per 100,000	TGO	Togo	Africa	<5 years	1085701	34829.3	19397	57187.8
Protozoa	GIAR	Giardia spp.	2010	Incidence	Rate per 100,000	TGO	Togo	Africa	≥5 years	5555226	16078.2	7367.63	31759.3
Protozoa	GIAR	Giardia spp.	2010	Incidence	Rate per 100,000	TGO	Togo	Africa	All ages	6640927	19143.7	9655.54	34983.7
Protozoa	GIAR	Giardia spp.	2010	Incidence	Rate per 100,000	THA	Thailand	South-East Asia	<5 years	4257175	7248.72	1712.34	17602.7
Protozoa	GIAR	Giardia spp.	2010	Incidence	Rate per 100,000	THA	Thailand	South-East Asia	≥5 years	64110636	2471.97	547.975	6509.9
Protozoa	GIAR	Giardia spp.	2010	Incidence	Rate per 100,000	THA	Thailand	South-East Asia	All ages	68367811	2769.41	638.19	7217.73
Protozoa	GIAR	Giardia spp.	2010	Incidence	Rate per 100,000	TJK	Tajikistan	Europe	<5 years	1030146	9677.82	3364.41	20381
Protozoa	GIAR	Giardia spp.	2010	Incidence	Rate per 100,000	TJK	Tajikistan	Europe	≥5 years	6538170	1873.15	622.879	4119.44
Protozoa	GIAR	Giardia spp.	2010	Incidence	Rate per 100,000	TJK	Tajikistan	Europe	All ages	7568316	2935.46	1009.54	6290.3
Protozoa	GIAR	Giardia spp.	2010	Incidence	Rate per 100,000	TKM	Turkmenistan	Europe	<5 years	584028	3847.4	1255.49	7571.62
Protozoa	GIAR	Giardia spp.	2010	Incidence	Rate per 100,000	TKM	Turkmenistan	Europe	≥5 years	4922354	660.999	209.996	1457.16
Protozoa	GIAR	Giardia spp.	2010	Incidence	Rate per 100,000	TKM	Turkmenistan	Europe	All ages	5506382	998.961	329.48	2069.12
Protozoa	GIAR	Giardia spp.	2010	Incidence	Rate per 100,000	TLS	Timor-Leste	South-East Asia	<5 years	158401	17771.4	8582.05	31613.8
Protozoa	GIAR	Giardia spp.	2010	Incidence	Rate per 100,000	TLS	Timor-Leste	South-East Asia	≥5 years	913287	3961.97	1812.24	8306.82
Protozoa	GIAR	Giardia spp.	2010	Incidence	Rate per 100,000	TLS	Timor-Leste	South-East Asia	All ages	1071688	6003.08	2919.6	11476.3
Protozoa	GIAR	Giardia spp.	2010	Incidence	Rate per 100,000	TON	Tonga	Western Pacific	<5 years	14160	2544.39	536.968	6875.65
Protozoa	GIAR	Giardia spp.	2010	Incidence	Rate per 100,000	TON	Tonga	Western Pacific	≥5 years	93119	1950.24	370.656	5460.81
Protozoa	GIAR	Giardia spp.	2010	Incidence	Rate per 100,000	TON	Tonga	Western Pacific	All ages	107279	2028.67	397.09	5517.16
Protozoa	GIAR	Giardia spp.	2010	Incidence	Rate per 100,000	TTO	Trinidad and Tobago	Americas	<5 years	94881	1262.81	576.753	2750.77
Protozoa	GIAR	Giardia spp.	2010	Incidence	Rate per 100,000	TTO	Trinidad and Tobago	Americas	≥5 years	1287784	396.158	180.934	862.95
Protozoa	GIAR	Giardia spp.	2010	Incidence	Rate per 100,000	TTO	Trinidad and Tobago	Americas	All ages	1382665	455.629	208.096	992.496
Protozoa	GIAR	Giardia spp.	2010	Incidence	Rate per 100,000	TUN	Tunisia	Eastern Mediterranean	<5 years	902184	7542.45	3580.23	14398.3
Protozoa	GIAR	Giardia spp.	2010	Incidence	Rate per 100,000	TUN	Tunisia	Eastern Mediterranean	≥5 years	9804476	2051.76	834.65	3974.19
Protozoa	GIAR	Giardia spp.	2010	Incidence	Rate per 100,000	TUN	Tunisia	Eastern Mediterranean	All ages	10706660	2514.43	1123.59	4830.59
Protozoa	GIAR	Giardia spp.	2010	Incidence	Rate per 100,000	TUR	Turkey	Europe	<5 years	6182540	7635.32	2694.97	15455.4
Protozoa	GIAR	Giardia spp.	2010	Incidence	Rate per 100,000	TUR	Turkey	Europe	≥5 years	66724724	2136.78	747.736	4596.29
Protozoa	GIAR	Giardia spp.	2010	Incidence	Rate per 100,000	TUR	Turkey	Europe	All ages	72907264	2603.06	965.37	5522.7
Protozoa	GIAR	Giardia spp.	2010	Incidence	Rate per 100,000	TUV	Tuvalu	Western Pacific	<5 years	1211	2286.88	472.594	5920.06
Protozoa	GIAR	Giardia spp.	2010	Incidence	Rate per 100,000	TUV	Tuvalu	Western Pacific	≥5 years	9320	1439.79	281.055	3939.03
Protozoa	GIAR	Giardia spp.	2010	Incidence	Rate per 100,000	TUV	Tuvalu	Western Pacific	All ages	10531	1537.2	313.588	4112.22
Protozoa	GIAR	Giardia spp.	2010	Incidence	Rate per 100,000	TZA	Tanzania	Africa	<5 years	7761293	15000.3	6159.61	26945.2
Protozoa	GIAR	Giardia spp.	2010	Incidence	Rate per 100,000	TZA	Tanzania	Africa	≥5 years	36376473	9390.53	3093.85	18175.3
Protozoa	GIAR	Giardia spp.	2010	Incidence	Rate per 100,000	TZA	Tanzania	Africa	All ages	44137766	10377	3799.29	19395.1
Protozoa	GIAR	Giardia spp.	2010	Incidence	Rate per 100,000	UGA	Uganda	Africa	<5 years	6096294	31137.7	16766.5	52206.3
Protozoa	GIAR	Giardia spp.	2010	Incidence	Rate per 100,000	UGA	Uganda	Africa	≥5 years	25817888	16274.5	7279.8	32353.1
Protozoa	GIAR	Giardia spp.	2010	Incidence	Rate per 100,000	UGA	Uganda	Africa	All ages	31914182	19113.7	9294.75	34849.7
Protozoa	GIAR	Giardia spp.	2010	Incidence	Rate per 100,000	UKR	Ukraine	Europe	<5 years	2381262	3390.18	1256.4	7113.93
Protozoa	GIAR	Giardia spp.	2010	Incidence	Rate per 100,000	UKR	Ukraine	Europe	≥5 years	44156927	477.207	156.333	1077.47
Protozoa	GIAR	Giardia spp.	2010	Incidence	Rate per 100,000	UKR	Ukraine	Europe	All ages	46538189	626.258	226.739	1356.03
Protozoa	GIAR	Giardia spp.	2010	Incidence	Rate per 100,000	URY	Uruguay	Americas	<5 years	236925	1212.22	553.65	2640.58
Protozoa	GIAR	Giardia spp.	2010	Incidence	Rate per 100,000	URY	Uruguay	Americas	≥5 years	3077388	397.38	181.492	865.611
Protozoa	GIAR	Giardia spp.	2010	Incidence	Rate per 100,000	URY	Uruguay	Americas	All ages	3314313	455.629	208.096	992.496
Protozoa	GIAR	Giardia spp.	2010	Incidence	Rate per 100,000	USA	United States	Americas	<5 years	20736994	1293.46	590.752	2817.54
Protozoa	GIAR	Giardia spp.	2010	Incidence	Rate per 100,000	USA	United States	Americas	≥5 years	288790206	395.468	180.619	861.446
Protozoa	GIAR	Giardia spp.	2010	Incidence	Rate per 100,000	USA	United States	Americas	All ages	309527200	455.629	208.096	992.496
Protozoa	GIAR	Giardia spp.	2010	Incidence	Rate per 100,000	UZB	Uzbekistan	Europe	<5 years	2877103	1501.43	510.744	3189.64
Protozoa	GIAR	Giardia spp.	2010	Incidence	Rate per 100,000	UZB	Uzbekistan	Europe	≥5 years	25287953	437.903	149.45	986.634
Protozoa	GIAR	Giardia spp.	2010	Incidence	Rate per 100,000	UZB	Uzbekistan	Europe	All ages	28165056	546.544	193.09	1161.72
Protozoa	GIAR	Giardia spp.	2010	Incidence	Rate per 100,000	VCT	Saint Vincent and the Grenadines	Americas	<5 years	8905	2874.27	1182.55	5589.85
Protozoa	GIAR	Giardia spp.	2010	Incidence	Rate per 100,000	VCT	Saint Vincent and the Grenadines	Americas	≥5 years	101337	2361.88	906.222	4662.48
Protozoa	GIAR	Giardia spp.	2010	Incidence	Rate per 100,000	VCT	Saint Vincent and the Grenadines	Americas	All ages	110242	2403.27	950.294	4707.6
Protozoa	GIAR	Giardia spp.	2010	Incidence	Rate per 100,000	VEN	Venezuela	Americas	<5 years	2915670	3574.31	765.741	8504.35
Protozoa	GIAR	Giardia spp.	2010	Incidence	Rate per 100,000	VEN	Venezuela	Americas	≥5 years	25711115	2097.94	390.528	5821.18
Protozoa	GIAR	Giardia spp.	2010	Incidence	Rate per 100,000	VEN	Venezuela	Americas	All ages	28626785	2248.31	432.325	6194.88
Protozoa	GIAR	Giardia spp.	2010	Incidence	Rate per 100,000	VNM	Vietnam	Western Pacific	<5 years	7408350	9404.07	2405.64	22115.5
Protozoa	GIAR	Giardia spp.	2010	Incidence	Rate per 100,000	VNM	Vietnam	Western Pacific	≥5 years	79546247	3498.96	808.266	8536.94
Protozoa	GIAR	Giardia spp.	2010	Incidence	Rate per 100,000	VNM	Vietnam	Western Pacific	All ages	86954597	4002.06	978.598	9488.28
Protozoa	GIAR	Giardia spp.	2010	Incidence	Rate per 100,000	VUT	Vanuatu	Western Pacific	<5 years	34163	8622.47	2307.36	22005.6
Protozoa	GIAR	Giardia spp.	2010	Incidence	Rate per 100,000	VUT	Vanuatu	Western Pacific	≥5 years	201513	3739.63	1048.77	9623.11
Protozoa	GIAR	Giardia spp.	2010	Incidence	Rate per 100,000	VUT	Vanuatu	Western Pacific	All ages	235676	4447.44	1272.65	11077.8
Protozoa	GIAR	Giardia spp.	2010	Incidence	Rate per 100,000	WPR	Western Pacific Region	Western Pacific	<5 years	120493229	2939.71	1139	5964.97
Protozoa	GIAR	Giardia spp.	2010	Incidence	Rate per 100,000	WPR	Western Pacific Region	Western Pacific	≥5 years	1679007187	515.746	204.377	1027.84
Protozoa	GIAR	Giardia spp.	2010	Incidence	Rate per 100,000	WPR	Western Pacific Region	Western Pacific	All ages	1799500416	678.052	270.35	1307.74
Protozoa	GIAR	Giardia spp.	2010	Incidence	Rate per 100,000	WSM	Samoa	Western Pacific	<5 years	26819	5476.7	1446.18	13533.7
Protozoa	GIAR	Giardia spp.	2010	Incidence	Rate per 100,000	WSM	Samoa	Western Pacific	≥5 years	165410	3290.2	912.072	8962.98
Protozoa	GIAR	Giardia spp.	2010	Incidence	Rate per 100,000	WSM	Samoa	Western Pacific	All ages	192229	3595.25	1013.56	9522.92
Protozoa	GIAR	Giardia spp.	2010	Incidence	Rate per 100,000	YEM	Yemen	Eastern Mediterranean	<5 years	4317781	36586.4	11954.8	83576.5
Protozoa	GIAR	Giardia spp.	2010	Incidence	Rate per 100,000	YEM	Yemen	Eastern Mediterranean	≥5 years	22024855	6102.78	1759.87	14823.3
Protozoa	GIAR	Giardia spp.	2010	Incidence	Rate per 100,000	YEM	Yemen	Eastern Mediterranean	All ages	26342636	11099.3	3607.29	26840.3
Protozoa	GIAR	Giardia spp.	2010	Incidence	Rate per 100,000	ZAF	South Africa	Africa	<5 years	5554920	12559.8	4638.49	23146.9
Protozoa	GIAR	Giardia spp.	2010	Incidence	Rate per 100,000	ZAF	South Africa	Africa	≥5 years	46471427	12628.6	4103.79	25458.5
Protozoa	GIAR	Giardia spp.	2010	Incidence	Rate per 100,000	ZAF	South Africa	Africa	All ages	52026347	12621.2	4183.39	24952.7
Protozoa	GIAR	Giardia spp.	2010	Incidence	Rate per 100,000	ZMB	Zambia	Africa	<5 years	2517165	32198.7	12354.4	62699.6
Protozoa	GIAR	Giardia spp.	2010	Incidence	Rate per 100,000	ZMB	Zambia	Africa	≥5 years	11212884	14381.5	5051.54	30466.5
Protozoa	GIAR	Giardia spp.	2010	Incidence	Rate per 100,000	ZMB	Zambia	Africa	All ages	13730049	17647.9	6557.59	35978.6
Protozoa	GIAR	Giardia spp.	2010	Incidence	Rate per 100,000	ZWE	Zimbabwe	Africa	<5 years	2125990	14221.1	5153.74	29297.5
Protozoa	GIAR	Giardia spp.	2010	Incidence	Rate per 100,000	ZWE	Zimbabwe	Africa	≥5 years	11117107	8349.85	2765.9	18707.4
Protozoa	GIAR	Giardia spp.	2010	Incidence	Rate per 100,000	ZWE	Zimbabwe	Africa	All ages	13243097	9292.39	3206.72	19651.1
Protozoa	GIAR	Giardia spp.	2010	Mortality	Number	AFG	Afghanistan	Eastern Mediterranean	<5 years	5117447	0	0	0
Protozoa	GIAR	Giardia spp.	2010	Mortality	Number	AFG	Afghanistan	Eastern Mediterranean	≥5 years	22778634	0	0	0
Protozoa	GIAR	Giardia spp.	2010	Mortality	Number	AFG	Afghanistan	Eastern Mediterranean	All ages	27896081	0	0	0
Protozoa	GIAR	Giardia spp.	2010	Mortality	Number	AFR	African Region	Africa	<5 years	147145055	0	0	0
Protozoa	GIAR	Giardia spp.	2010	Mortality	Number	AFR	African Region	Africa	≥5 years	723845584	0	0	0
Protozoa	GIAR	Giardia spp.	2010	Mortality	Number	AFR	African Region	Africa	All ages	870990639	0	0	0
Protozoa	GIAR	Giardia spp.	2010	Mortality	Number	AGO	Angola	Africa	<5 years	4250522	0	0	0
Protozoa	GIAR	Giardia spp.	2010	Mortality	Number	AGO	Angola	Africa	≥5 years	18591932	0	0	0
Protozoa	GIAR	Giardia spp.	2010	Mortality	Number	AGO	Angola	Africa	All ages	22842454	0	0	0
Protozoa	GIAR	Giardia spp.	2010	Mortality	Number	ALB	Albania	Europe	<5 years	178474	0	0	0
Protozoa	GIAR	Giardia spp.	2010	Mortality	Number	ALB	Albania	Europe	≥5 years	2766953	0	0	0
Protozoa	GIAR	Giardia spp.	2010	Mortality	Number	ALB	Albania	Europe	All ages	2945427	0	0	0
Protozoa	GIAR	Giardia spp.	2010	Mortality	Number	AMR	Region of the Americas	Americas	<5 years	75547487	0	0	0
Protozoa	GIAR	Giardia spp.	2010	Mortality	Number	AMR	Region of the Americas	Americas	≥5 years	848403635	0	0	0
Protozoa	GIAR	Giardia spp.	2010	Mortality	Number	AMR	Region of the Americas	Americas	All ages	923951122	0	0	0
Protozoa	GIAR	Giardia spp.	2010	Mortality	Number	AND	Andorra	Europe	<5 years	3739	0	0	0
Protozoa	GIAR	Giardia spp.	2010	Mortality	Number	AND	Andorra	Europe	≥5 years	79879	0	0	0
Protozoa	GIAR	Giardia spp.	2010	Mortality	Number	AND	Andorra	Europe	All ages	83618	0	0	0
Protozoa	GIAR	Giardia spp.	2010	Mortality	Number	ARE	United Arab Emirates	Eastern Mediterranean	<5 years	388779	0	0	0
Protozoa	GIAR	Giardia spp.	2010	Mortality	Number	ARE	United Arab Emirates	Eastern Mediterranean	≥5 years	6433357	0	0	0
Protozoa	GIAR	Giardia spp.	2010	Mortality	Number	ARE	United Arab Emirates	Eastern Mediterranean	All ages	6822136	0	0	0
Protozoa	GIAR	Giardia spp.	2010	Mortality	Number	ARG	Argentina	Americas	<5 years	3589543	0	0	0
Protozoa	GIAR	Giardia spp.	2010	Mortality	Number	ARG	Argentina	Americas	≥5 years	37480995	0	0	0
Protozoa	GIAR	Giardia spp.	2010	Mortality	Number	ARG	Argentina	Americas	All ages	41070538	0	0	0
Protozoa	GIAR	Giardia spp.	2010	Mortality	Number	ARM	Armenia	Europe	<5 years	201466	0	0	0
Protozoa	GIAR	Giardia spp.	2010	Mortality	Number	ARM	Armenia	Europe	≥5 years	2736790	0	0	0
Protozoa	GIAR	Giardia spp.	2010	Mortality	Number	ARM	Armenia	Europe	All ages	2938256	0	0	0
Protozoa	GIAR	Giardia spp.	2010	Mortality	Number	ATG	Antigua and Barbuda	Americas	<5 years	6566	0	0	0
Protozoa	GIAR	Giardia spp.	2010	Mortality	Number	ATG	Antigua and Barbuda	Americas	≥5 years	78233	0	0	0
Protozoa	GIAR	Giardia spp.	2010	Mortality	Number	ATG	Antigua and Barbuda	Americas	All ages	84799	0	0	0
Protozoa	GIAR	Giardia spp.	2010	Mortality	Number	AUS	Australia	Western Pacific	<5 years	1448129	0	0	0
Protozoa	GIAR	Giardia spp.	2010	Mortality	Number	AUS	Australia	Western Pacific	≥5 years	20531172	0	0	0
Protozoa	GIAR	Giardia spp.	2010	Mortality	Number	AUS	Australia	Western Pacific	All ages	21979301	0	0	0
Protozoa	GIAR	Giardia spp.	2010	Mortality	Number	AUT	Austria	Europe	<5 years	392985	0	0	0
Protozoa	GIAR	Giardia spp.	2010	Mortality	Number	AUT	Austria	Europe	≥5 years	7960378	0	0	0
Protozoa	GIAR	Giardia spp.	2010	Mortality	Number	AUT	Austria	Europe	All ages	8353363	0	0	0
Protozoa	GIAR	Giardia spp.	2010	Mortality	Number	AZE	Azerbaijan	Europe	<5 years	772143	0	0	0
Protozoa	GIAR	Giardia spp.	2010	Mortality	Number	AZE	Azerbaijan	Europe	≥5 years	8321535	0	0	0
Protozoa	GIAR	Giardia spp.	2010	Mortality	Number	AZE	Azerbaijan	Europe	All ages	9093678	0	0	0
Protozoa	GIAR	Giardia spp.	2010	Mortality	Number	BDI	Burundi	Africa	<5 years	1774967	0	0	0
Protozoa	GIAR	Giardia spp.	2010	Mortality	Number	BDI	Burundi	Africa	≥5 years	7424654	0	0	0
Protozoa	GIAR	Giardia spp.	2010	Mortality	Number	BDI	Burundi	Africa	All ages	9199621	0	0	0
Protozoa	GIAR	Giardia spp.	2010	Mortality	Number	BEL	Belgium	Europe	<5 years	630944	0	0	0
Protozoa	GIAR	Giardia spp.	2010	Mortality	Number	BEL	Belgium	Europe	≥5 years	10241374	0	0	0
Protozoa	GIAR	Giardia spp.	2010	Mortality	Number	BEL	Belgium	Europe	All ages	10872318	0	0	0
Protozoa	GIAR	Giardia spp.	2010	Mortality	Number	BEN	Benin	Africa	<5 years	1665053	0	0	0
Protozoa	GIAR	Giardia spp.	2010	Mortality	Number	BEN	Benin	Africa	≥5 years	7986607	0	0	0
Protozoa	GIAR	Giardia spp.	2010	Mortality	Number	BEN	Benin	Africa	All ages	9651660	0	0	0
Protozoa	GIAR	Giardia spp.	2010	Mortality	Number	BFA	Burkina Faso	Africa	<5 years	2918726	0	0	0
Protozoa	GIAR	Giardia spp.	2010	Mortality	Number	BFA	Burkina Faso	Africa	≥5 years	13021060	0	0	0
Protozoa	GIAR	Giardia spp.	2010	Mortality	Number	BFA	Burkina Faso	Africa	All ages	15939786	0	0	0
Protozoa	GIAR	Giardia spp.	2010	Mortality	Number	BGD	Bangladesh	South-East Asia	<5 years	17027186	0	0	0
Protozoa	GIAR	Giardia spp.	2010	Mortality	Number	BGD	Bangladesh	South-East Asia	≥5 years	134527338	0	0	0
Protozoa	GIAR	Giardia spp.	2010	Mortality	Number	BGD	Bangladesh	South-East Asia	All ages	151554524	0	0	0
Protozoa	GIAR	Giardia spp.	2010	Mortality	Number	BGR	Bulgaria	Europe	<5 years	362651	0	0	0
Protozoa	GIAR	Giardia spp.	2010	Mortality	Number	BGR	Bulgaria	Europe	≥5 years	7102536	0	0	0
Protozoa	GIAR	Giardia spp.	2010	Mortality	Number	BGR	Bulgaria	Europe	All ages	7465187	0	0	0
Protozoa	GIAR	Giardia spp.	2010	Mortality	Number	BHR	Bahrain	Eastern Mediterranean	<5 years	88679	0	0	0
Protozoa	GIAR	Giardia spp.	2010	Mortality	Number	BHR	Bahrain	Eastern Mediterranean	≥5 years	1126095	0	0	0
Protozoa	GIAR	Giardia spp.	2010	Mortality	Number	BHR	Bahrain	Eastern Mediterranean	All ages	1214774	0	0	0
Protozoa	GIAR	Giardia spp.	2010	Mortality	Number	BHS	Bahamas	Americas	<5 years	28241	0	0	0
Protozoa	GIAR	Giardia spp.	2010	Mortality	Number	BHS	Bahamas	Americas	≥5 years	336960	0	0	0
Protozoa	GIAR	Giardia spp.	2010	Mortality	Number	BHS	Bahamas	Americas	All ages	365201	0	0	0
Protozoa	GIAR	Giardia spp.	2010	Mortality	Number	BIH	Bosnia and Herzegovina	Europe	<5 years	179637	0	0	0
Protozoa	GIAR	Giardia spp.	2010	Mortality	Number	BIH	Bosnia and Herzegovina	Europe	≥5 years	3666394	0	0	0
Protozoa	GIAR	Giardia spp.	2010	Mortality	Number	BIH	Bosnia and Herzegovina	Europe	All ages	3846031	0	0	0
Protozoa	GIAR	Giardia spp.	2010	Mortality	Number	BLR	Belarus	Europe	<5 years	500429	0	0	0
Protozoa	GIAR	Giardia spp.	2010	Mortality	Number	BLR	Belarus	Europe	≥5 years	8999621	0	0	0
Protozoa	GIAR	Giardia spp.	2010	Mortality	Number	BLR	Belarus	Europe	All ages	9500050	0	0	0
Protozoa	GIAR	Giardia spp.	2010	Mortality	Number	BLZ	Belize	Americas	<5 years	37991	0	0	0
Protozoa	GIAR	Giardia spp.	2010	Mortality	Number	BLZ	Belize	Americas	≥5 years	278741	0	0	0
Protozoa	GIAR	Giardia spp.	2010	Mortality	Number	BLZ	Belize	Americas	All ages	316732	0	0	0
Protozoa	GIAR	Giardia spp.	2010	Mortality	Number	BOL	Bolivia	Americas	<5 years	1219622	0	0	0
Protozoa	GIAR	Giardia spp.	2010	Mortality	Number	BOL	Bolivia	Americas	≥5 years	8879498	0	0	0
Protozoa	GIAR	Giardia spp.	2010	Mortality	Number	BOL	Bolivia	Americas	All ages	10099120	0	0	0
Protozoa	GIAR	Giardia spp.	2010	Mortality	Number	BRA	Brazil	Americas	<5 years	15009240	0	0	0
Protozoa	GIAR	Giardia spp.	2010	Mortality	Number	BRA	Brazil	Americas	≥5 years	177899829	0	0	0
Protozoa	GIAR	Giardia spp.	2010	Mortality	Number	BRA	Brazil	Americas	All ages	192909069	0	0	0
Protozoa	GIAR	Giardia spp.	2010	Mortality	Number	BRB	Barbados	Americas	<5 years	18326	0	0	0
Protozoa	GIAR	Giardia spp.	2010	Mortality	Number	BRB	Barbados	Americas	≥5 years	256446	0	0	0
Protozoa	GIAR	Giardia spp.	2010	Mortality	Number	BRB	Barbados	Americas	All ages	274772	0	0	0
Protozoa	GIAR	Giardia spp.	2010	Mortality	Number	BRN	Brunei	Western Pacific	<5 years	31055	0	0	0
Protozoa	GIAR	Giardia spp.	2010	Mortality	Number	BRN	Brunei	Western Pacific	≥5 years	357539	0	0	0
Protozoa	GIAR	Giardia spp.	2010	Mortality	Number	BRN	Brunei	Western Pacific	All ages	388594	0	0	0
Protozoa	GIAR	Giardia spp.	2010	Mortality	Number	BTN	Bhutan	South-East Asia	<5 years	64950	0	0	0
Protozoa	GIAR	Giardia spp.	2010	Mortality	Number	BTN	Bhutan	South-East Asia	≥5 years	632843	0	0	0
Protozoa	GIAR	Giardia spp.	2010	Mortality	Number	BTN	Bhutan	South-East Asia	All ages	697793	0	0	0
Protozoa	GIAR	Giardia spp.	2010	Mortality	Number	BWA	Botswana	Africa	<5 years	255727	0	0	0
Protozoa	GIAR	Giardia spp.	2010	Mortality	Number	BWA	Botswana	Africa	≥5 years	1755760	0	0	0
Protozoa	GIAR	Giardia spp.	2010	Mortality	Number	BWA	Botswana	Africa	All ages	2011487	0	0	0
Protozoa	GIAR	Giardia spp.	2010	Mortality	Number	CAF	Central African Republic	Africa	<5 years	762454	0	0	0
Protozoa	GIAR	Giardia spp.	2010	Mortality	Number	CAF	Central African Republic	Africa	≥5 years	3686832	0	0	0
Protozoa	GIAR	Giardia spp.	2010	Mortality	Number	CAF	Central African Republic	Africa	All ages	4449286	0	0	0
Protozoa	GIAR	Giardia spp.	2010	Mortality	Number	CAN	Canada	Americas	<5 years	1863886	0	0	0
Protozoa	GIAR	Giardia spp.	2010	Mortality	Number	CAN	Canada	Americas	≥5 years	32153549	0	0	0
Protozoa	GIAR	Giardia spp.	2010	Mortality	Number	CAN	Canada	Americas	All ages	34017435	0	0	0
Protozoa	GIAR	Giardia spp.	2010	Mortality	Number	CHE	Switzerland	Europe	<5 years	382165	0	0	0
Protozoa	GIAR	Giardia spp.	2010	Mortality	Number	CHE	Switzerland	Europe	≥5 years	7397265	0	0	0
Protozoa	GIAR	Giardia spp.	2010	Mortality	Number	CHE	Switzerland	Europe	All ages	7779430	0	0	0
Protozoa	GIAR	Giardia spp.	2010	Mortality	Number	CHL	Chile	Americas	<5 years	1180463	0	0	0
Protozoa	GIAR	Giardia spp.	2010	Mortality	Number	CHL	Chile	Americas	≥5 years	15915214	0	0	0
Protozoa	GIAR	Giardia spp.	2010	Mortality	Number	CHL	Chile	Americas	All ages	17095677	0	0	0
Protozoa	GIAR	Giardia spp.	2010	Mortality	Number	CHN	China	Western Pacific	<5 years	84782314	0	0	0
Protozoa	GIAR	Giardia spp.	2010	Mortality	Number	CHN	China	Western Pacific	≥5 years	1262309481	0	0	0
Protozoa	GIAR	Giardia spp.	2010	Mortality	Number	CHN	China	Western Pacific	All ages	1347091795	0	0	0
Protozoa	GIAR	Giardia spp.	2010	Mortality	Number	CIV	Cote d'Ivoire	Africa	<5 years	3807715	0	0	0
Protozoa	GIAR	Giardia spp.	2010	Mortality	Number	CIV	Cote d'Ivoire	Africa	≥5 years	18433429	0	0	0
Protozoa	GIAR	Giardia spp.	2010	Mortality	Number	CIV	Cote d'Ivoire	Africa	All ages	22241144	0	0	0
Protozoa	GIAR	Giardia spp.	2010	Mortality	Number	CMR	Cameroon	Africa	<5 years	3346407	0	0	0
Protozoa	GIAR	Giardia spp.	2010	Mortality	Number	CMR	Cameroon	Africa	≥5 years	16041387	0	0	0
Protozoa	GIAR	Giardia spp.	2010	Mortality	Number	CMR	Cameroon	Africa	All ages	19387794	0	0	0
Protozoa	GIAR	Giardia spp.	2010	Mortality	Number	COD	Democratic Republic of Congo	Africa	<5 years	12438827	0	0	0
Protozoa	GIAR	Giardia spp.	2010	Mortality	Number	COD	Democratic Republic of Congo	Africa	≥5 years	55013687	0	0	0
Protozoa	GIAR	Giardia spp.	2010	Mortality	Number	COD	Democratic Republic of Congo	Africa	All ages	67452514	0	0	0
Protozoa	GIAR	Giardia spp.	2010	Mortality	Number	COG	Congo	Africa	<5 years	710917	0	0	0
Protozoa	GIAR	Giardia spp.	2010	Mortality	Number	COG	Congo	Africa	≥5 years	3676761	0	0	0
Protozoa	GIAR	Giardia spp.	2010	Mortality	Number	COG	Congo	Africa	All ages	4387678	0	0	0
Protozoa	GIAR	Giardia spp.	2010	Mortality	Number	COK	Cook Islands	Western Pacific	<5 years	1554	0	0	0
Protozoa	GIAR	Giardia spp.	2010	Mortality	Number	COK	Cook Islands	Western Pacific	≥5 years	15171	0	0	0
Protozoa	GIAR	Giardia spp.	2010	Mortality	Number	COK	Cook Islands	Western Pacific	All ages	16725	0	0	0
Protozoa	GIAR	Giardia spp.	2010	Mortality	Number	COL	Colombia	Americas	<5 years	3927649	0	0	0
Protozoa	GIAR	Giardia spp.	2010	Mortality	Number	COL	Colombia	Americas	≥5 years	40599948	0	0	0
Protozoa	GIAR	Giardia spp.	2010	Mortality	Number	COL	Colombia	Americas	All ages	44527597	0	0	0
Protozoa	GIAR	Giardia spp.	2010	Mortality	Number	COM	Comoros	Africa	<5 years	96935	0	0	0
Protozoa	GIAR	Giardia spp.	2010	Mortality	Number	COM	Comoros	Africa	≥5 years	551394	0	0	0
Protozoa	GIAR	Giardia spp.	2010	Mortality	Number	COM	Comoros	Africa	All ages	648329	0	0	0
Protozoa	GIAR	Giardia spp.	2010	Mortality	Number	CPV	Cape Verde	Africa	<5 years	53351	0	0	0
Protozoa	GIAR	Giardia spp.	2010	Mortality	Number	CPV	Cape Verde	Africa	≥5 years	455090	0	0	0
Protozoa	GIAR	Giardia spp.	2010	Mortality	Number	CPV	Cape Verde	Africa	All ages	508441	0	0	0
Protozoa	GIAR	Giardia spp.	2010	Mortality	Number	CRI	Costa Rica	Americas	<5 years	363590	0	0	0
Protozoa	GIAR	Giardia spp.	2010	Mortality	Number	CRI	Costa Rica	Americas	≥5 years	4165790	0	0	0
Protozoa	GIAR	Giardia spp.	2010	Mortality	Number	CRI	Costa Rica	Americas	All ages	4529380	0	0	0
Protozoa	GIAR	Giardia spp.	2010	Mortality	Number	CUB	Cuba	Americas	<5 years	609454	0	0	0
Protozoa	GIAR	Giardia spp.	2010	Mortality	Number	CUB	Cuba	Americas	≥5 years	10686511	0	0	0
Protozoa	GIAR	Giardia spp.	2010	Mortality	Number	CUB	Cuba	Americas	All ages	11295965	0	0	0
Protozoa	GIAR	Giardia spp.	2010	Mortality	Number	CYP	Cyprus	Europe	<5 years	61917	0	0	0
Protozoa	GIAR	Giardia spp.	2010	Mortality	Number	CYP	Cyprus	Europe	≥5 years	1056643	0	0	0
Protozoa	GIAR	Giardia spp.	2010	Mortality	Number	CYP	Cyprus	Europe	All ages	1118560	0	0	0
Protozoa	GIAR	Giardia spp.	2010	Mortality	Number	CZE	Czechia	Europe	<5 years	568212	0	0	0
Protozoa	GIAR	Giardia spp.	2010	Mortality	Number	CZE	Czechia	Europe	≥5 years	9873579	0	0	0
Protozoa	GIAR	Giardia spp.	2010	Mortality	Number	CZE	Czechia	Europe	All ages	10441791	0	0	0
Protozoa	GIAR	Giardia spp.	2010	Mortality	Number	DEU	Germany	Europe	<5 years	3489977	0	0	0
Protozoa	GIAR	Giardia spp.	2010	Mortality	Number	DEU	Germany	Europe	≥5 years	77368437	0	0	0
Protozoa	GIAR	Giardia spp.	2010	Mortality	Number	DEU	Germany	Europe	All ages	80858414	0	0	0
Protozoa	GIAR	Giardia spp.	2010	Mortality	Number	DJI	Djibouti	Eastern Mediterranean	<5 years	117376	0	0	0
Protozoa	GIAR	Giardia spp.	2010	Mortality	Number	DJI	Djibouti	Eastern Mediterranean	≥5 years	803696	0	0	0
Protozoa	GIAR	Giardia spp.	2010	Mortality	Number	DJI	Djibouti	Eastern Mediterranean	All ages	921072	0	0	0
Protozoa	GIAR	Giardia spp.	2010	Mortality	Number	DMA	Dominica	Americas	<5 years	5052	0	0	0
Protozoa	GIAR	Giardia spp.	2010	Mortality	Number	DMA	Dominica	Americas	≥5 years	63824	0	0	0
Protozoa	GIAR	Giardia spp.	2010	Mortality	Number	DMA	Dominica	Americas	All ages	68876	0	0	0
Protozoa	GIAR	Giardia spp.	2010	Mortality	Number	DNK	Denmark	Europe	<5 years	326058	0	0	0
Protozoa	GIAR	Giardia spp.	2010	Mortality	Number	DNK	Denmark	Europe	≥5 years	5208745	0	0	0
Protozoa	GIAR	Giardia spp.	2010	Mortality	Number	DNK	Denmark	Europe	All ages	5534803	0	0	0
Protozoa	GIAR	Giardia spp.	2010	Mortality	Number	DOM	Dominican Republic	Americas	<5 years	1005610	0	0	0
Protozoa	GIAR	Giardia spp.	2010	Mortality	Number	DOM	Dominican Republic	Americas	≥5 years	8751817	0	0	0
Protozoa	GIAR	Giardia spp.	2010	Mortality	Number	DOM	Dominican Republic	Americas	All ages	9757427	0	0	0
Protozoa	GIAR	Giardia spp.	2010	Mortality	Number	DZA	Algeria	Africa	<5 years	3797161	0	0	0
Protozoa	GIAR	Giardia spp.	2010	Mortality	Number	DZA	Algeria	Africa	≥5 years	32036793	0	0	0
Protozoa	GIAR	Giardia spp.	2010	Mortality	Number	DZA	Algeria	Africa	All ages	35833954	0	0	0
Protozoa	GIAR	Giardia spp.	2010	Mortality	Number	ECU	Ecuador	Americas	<5 years	1597943	0	0	0
Protozoa	GIAR	Giardia spp.	2010	Mortality	Number	ECU	Ecuador	Americas	≥5 years	13354219	0	0	0
Protozoa	GIAR	Giardia spp.	2010	Mortality	Number	ECU	Ecuador	Americas	All ages	14952162	0	0	0
Protozoa	GIAR	Giardia spp.	2010	Mortality	Number	EGY	Egypt	Eastern Mediterranean	<5 years	10964742	0	0	0
Protozoa	GIAR	Giardia spp.	2010	Mortality	Number	EGY	Egypt	Eastern Mediterranean	≥5 years	77373336	0	0	0
Protozoa	GIAR	Giardia spp.	2010	Mortality	Number	EGY	Egypt	Eastern Mediterranean	All ages	88338078	0	0	0
Protozoa	GIAR	Giardia spp.	2010	Mortality	Number	EMR	Eastern Mediterranean Region	Eastern Mediterranean	<5 years	81057422	0	0	0
Protozoa	GIAR	Giardia spp.	2010	Mortality	Number	EMR	Eastern Mediterranean Region	Eastern Mediterranean	≥5 years	537771101	0	0	0
Protozoa	GIAR	Giardia spp.	2010	Mortality	Number	EMR	Eastern Mediterranean Region	Eastern Mediterranean	All ages	618828523	0	0	0
Protozoa	GIAR	Giardia spp.	2010	Mortality	Number	ERI	Eritrea	Africa	<5 years	458765	0	0	0
Protozoa	GIAR	Giardia spp.	2010	Mortality	Number	ERI	Eritrea	Africa	≥5 years	2455052	0	0	0
Protozoa	GIAR	Giardia spp.	2010	Mortality	Number	ERI	Eritrea	Africa	All ages	2913817	0	0	0
Protozoa	GIAR	Giardia spp.	2010	Mortality	Number	ESP	Spain	Europe	<5 years	2488808	0	0	0
Protozoa	GIAR	Giardia spp.	2010	Mortality	Number	ESP	Spain	Europe	≥5 years	44265747	0	0	0
Protozoa	GIAR	Giardia spp.	2010	Mortality	Number	ESP	Spain	Europe	All ages	46754555	0	0	0
Protozoa	GIAR	Giardia spp.	2010	Mortality	Number	EST	Estonia	Europe	<5 years	76440	0	0	0
Protozoa	GIAR	Giardia spp.	2010	Mortality	Number	EST	Estonia	Europe	≥5 years	1256879	0	0	0
Protozoa	GIAR	Giardia spp.	2010	Mortality	Number	EST	Estonia	Europe	All ages	1333319	0	0	0
Protozoa	GIAR	Giardia spp.	2010	Mortality	Number	ETH	Ethiopia	Africa	<5 years	15352562	0	0	0
Protozoa	GIAR	Giardia spp.	2010	Mortality	Number	ETH	Ethiopia	Africa	≥5 years	73896788	0	0	0
Protozoa	GIAR	Giardia spp.	2010	Mortality	Number	ETH	Ethiopia	Africa	All ages	89249350	0	0	0
Protozoa	GIAR	Giardia spp.	2010	Mortality	Number	EUR	European Region	Europe	<5 years	54149502	0	0	0
Protozoa	GIAR	Giardia spp.	2010	Mortality	Number	EUR	European Region	Europe	≥5 years	841891393	0	0	0
Protozoa	GIAR	Giardia spp.	2010	Mortality	Number	EUR	European Region	Europe	All ages	896040895	0	0	0
Protozoa	GIAR	Giardia spp.	2010	Mortality	Number	FIN	Finland	Europe	<5 years	298117	0	0	0
Protozoa	GIAR	Giardia spp.	2010	Mortality	Number	FIN	Finland	Europe	≥5 years	5053318	0	0	0
Protozoa	GIAR	Giardia spp.	2010	Mortality	Number	FIN	Finland	Europe	All ages	5351435	0	0	0
Protozoa	GIAR	Giardia spp.	2010	Mortality	Number	FJI	Fiji	Western Pacific	<5 years	100923	0	0	0
Protozoa	GIAR	Giardia spp.	2010	Mortality	Number	FJI	Fiji	Western Pacific	≥5 years	808060	0	0	0
Protozoa	GIAR	Giardia spp.	2010	Mortality	Number	FJI	Fiji	Western Pacific	All ages	908983	0	0	0
Protozoa	GIAR	Giardia spp.	2010	Mortality	Number	FRA	France	Europe	<5 years	3887434	0	0	0
Protozoa	GIAR	Giardia spp.	2010	Mortality	Number	FRA	France	Europe	≥5 years	59374631	0	0	0
Protozoa	GIAR	Giardia spp.	2010	Mortality	Number	FRA	France	Europe	All ages	63262065	0	0	0
Protozoa	GIAR	Giardia spp.	2010	Mortality	Number	FSM	Micronesia	Western Pacific	<5 years	12684	0	0	0
Protozoa	GIAR	Giardia spp.	2010	Mortality	Number	FSM	Micronesia	Western Pacific	≥5 years	94783	0	0	0
Protozoa	GIAR	Giardia spp.	2010	Mortality	Number	FSM	Micronesia	Western Pacific	All ages	107467	0	0	0
Protozoa	GIAR	Giardia spp.	2010	Mortality	Number	GAB	Gabon	Africa	<5 years	242452	0	0	0
Protozoa	GIAR	Giardia spp.	2010	Mortality	Number	GAB	Gabon	Africa	≥5 years	1447268	0	0	0
Protozoa	GIAR	Giardia spp.	2010	Mortality	Number	GAB	Gabon	Africa	All ages	1689720	0	0	0
Protozoa	GIAR	Giardia spp.	2010	Mortality	Number	GBR	United Kingdom	Europe	<5 years	3890719	0	0	0
Protozoa	GIAR	Giardia spp.	2010	Mortality	Number	GBR	United Kingdom	Europe	≥5 years	58856177	0	0	0
Protozoa	GIAR	Giardia spp.	2010	Mortality	Number	GBR	United Kingdom	Europe	All ages	62746896	0	0	0
Protozoa	GIAR	Giardia spp.	2010	Mortality	Number	GEO	Georgia	Europe	<5 years	264359	0	0	0
Protozoa	GIAR	Giardia spp.	2010	Mortality	Number	GEO	Georgia	Europe	≥5 years	3644475	0	0	0
Protozoa	GIAR	Giardia spp.	2010	Mortality	Number	GEO	Georgia	Europe	All ages	3908834	0	0	0
Protozoa	GIAR	Giardia spp.	2010	Mortality	Number	GHA	Ghana	Africa	<5 years	3712634	0	0	0
Protozoa	GIAR	Giardia spp.	2010	Mortality	Number	GHA	Ghana	Africa	≥5 years	21457656	0	0	0
Protozoa	GIAR	Giardia spp.	2010	Mortality	Number	GHA	Ghana	Africa	All ages	25170290	0	0	0
Protozoa	GIAR	Giardia spp.	2010	Mortality	Number	GIN	Guinea	Africa	<5 years	1744519	0	0	0
Protozoa	GIAR	Giardia spp.	2010	Mortality	Number	GIN	Guinea	Africa	≥5 years	8522973	0	0	0
Protozoa	GIAR	Giardia spp.	2010	Mortality	Number	GIN	Guinea	Africa	All ages	10267492	0	0	0
Protozoa	GIAR	Giardia spp.	2010	Mortality	Number	GLOBAL	Global	All WHO Member States	<5 years	664269435	0	0	0
Protozoa	GIAR	Giardia spp.	2010	Mortality	Number	GLOBAL	Global	All WHO Member States	≥5 years	6268195885	0	0	0
Protozoa	GIAR	Giardia spp.	2010	Mortality	Number	GLOBAL	Global	All WHO Member States	All ages	6932465320	0	0	0
Protozoa	GIAR	Giardia spp.	2010	Mortality	Number	GMB	Gambia	Africa	<5 years	326307	0	0	0
Protozoa	GIAR	Giardia spp.	2010	Mortality	Number	GMB	Gambia	Africa	≥5 years	1572272	0	0	0
Protozoa	GIAR	Giardia spp.	2010	Mortality	Number	GMB	Gambia	Africa	All ages	1898579	0	0	0
Protozoa	GIAR	Giardia spp.	2010	Mortality	Number	GNB	Guinea-Bissau	Africa	<5 years	257892	0	0	0
Protozoa	GIAR	Giardia spp.	2010	Mortality	Number	GNB	Guinea-Bissau	Africa	≥5 years	1288049	0	0	0
Protozoa	GIAR	Giardia spp.	2010	Mortality	Number	GNB	Guinea-Bissau	Africa	All ages	1545941	0	0	0
Protozoa	GIAR	Giardia spp.	2010	Mortality	Number	GNQ	Equatorial Guinea	Africa	<5 years	186632	0	0	0
Protozoa	GIAR	Giardia spp.	2010	Mortality	Number	GNQ	Equatorial Guinea	Africa	≥5 years	975251	0	0	0
Protozoa	GIAR	Giardia spp.	2010	Mortality	Number	GNQ	Equatorial Guinea	Africa	All ages	1161883	0	0	0
Protozoa	GIAR	Giardia spp.	2010	Mortality	Number	GRC	Greece	Europe	<5 years	553771	0	0	0
Protozoa	GIAR	Giardia spp.	2010	Mortality	Number	GRC	Greece	Europe	≥5 years	10567681	0	0	0
Protozoa	GIAR	Giardia spp.	2010	Mortality	Number	GRC	Greece	Europe	All ages	11121452	0	0	0
Protozoa	GIAR	Giardia spp.	2010	Mortality	Number	GRD	Grenada	Americas	<5 years	8855	0	0	0
Protozoa	GIAR	Giardia spp.	2010	Mortality	Number	GRD	Grenada	Americas	≥5 years	102574	0	0	0
Protozoa	GIAR	Giardia spp.	2010	Mortality	Number	GRD	Grenada	Americas	All ages	111429	0	0	0
Protozoa	GIAR	Giardia spp.	2010	Mortality	Number	GTM	Guatemala	Americas	<5 years	1928906	0	0	0
Protozoa	GIAR	Giardia spp.	2010	Mortality	Number	GTM	Guatemala	Americas	≥5 years	12426842	0	0	0
Protozoa	GIAR	Giardia spp.	2010	Mortality	Number	GTM	Guatemala	Americas	All ages	14355748	0	0	0
Protozoa	GIAR	Giardia spp.	2010	Mortality	Number	GUY	Guyana	Americas	<5 years	77806	0	0	0
Protozoa	GIAR	Giardia spp.	2010	Mortality	Number	GUY	Guyana	Americas	≥5 years	672950	0	0	0
Protozoa	GIAR	Giardia spp.	2010	Mortality	Number	GUY	Guyana	Americas	All ages	750756	0	0	0
Protozoa	GIAR	Giardia spp.	2010	Mortality	Number	HND	Honduras	Americas	<5 years	1075234	0	0	0
Protozoa	GIAR	Giardia spp.	2010	Mortality	Number	HND	Honduras	Americas	≥5 years	7203191	0	0	0
Protozoa	GIAR	Giardia spp.	2010	Mortality	Number	HND	Honduras	Americas	All ages	8278425	0	0	0
Protozoa	GIAR	Giardia spp.	2010	Mortality	Number	HRV	Croatia	Europe	<5 years	212256	0	0	0
Protozoa	GIAR	Giardia spp.	2010	Mortality	Number	HRV	Croatia	Europe	≥5 years	4095158	0	0	0
Protozoa	GIAR	Giardia spp.	2010	Mortality	Number	HRV	Croatia	Europe	All ages	4307414	0	0	0
Protozoa	GIAR	Giardia spp.	2010	Mortality	Number	HTI	Haiti	Americas	<5 years	1239723	0	0	0
Protozoa	GIAR	Giardia spp.	2010	Mortality	Number	HTI	Haiti	Americas	≥5 years	8529800	0	0	0
Protozoa	GIAR	Giardia spp.	2010	Mortality	Number	HTI	Haiti	Americas	All ages	9769523	0	0	0
Protozoa	GIAR	Giardia spp.	2010	Mortality	Number	HUN	Hungary	Europe	<5 years	489550	0	0	0
Protozoa	GIAR	Giardia spp.	2010	Mortality	Number	HUN	Hungary	Europe	≥5 years	9503738	0	0	0
Protozoa	GIAR	Giardia spp.	2010	Mortality	Number	HUN	Hungary	Europe	All ages	9993288	0	0	0
Protozoa	GIAR	Giardia spp.	2010	Mortality	Number	IDN	Indonesia	South-East Asia	<5 years	23776035	0	0	0
Protozoa	GIAR	Giardia spp.	2010	Mortality	Number	IDN	Indonesia	South-East Asia	≥5 years	220977606	0	0	0
Protozoa	GIAR	Giardia spp.	2010	Mortality	Number	IDN	Indonesia	South-East Asia	All ages	244753641	0	0	0
Protozoa	GIAR	Giardia spp.	2010	Mortality	Number	IND	India	South-East Asia	<5 years	129454703	0	0	0
Protozoa	GIAR	Giardia spp.	2010	Mortality	Number	IND	India	South-East Asia	≥5 years	1105056260	0	0	0
Protozoa	GIAR	Giardia spp.	2010	Mortality	Number	IND	India	South-East Asia	All ages	1234510963	0	0	0
Protozoa	GIAR	Giardia spp.	2010	Mortality	Number	IRL	Ireland	Europe	<5 years	343609	0	0	0
Protozoa	GIAR	Giardia spp.	2010	Mortality	Number	IRL	Ireland	Europe	≥5 years	4204912	0	0	0
Protozoa	GIAR	Giardia spp.	2010	Mortality	Number	IRL	Ireland	Europe	All ages	4548521	0	0	0
Protozoa	GIAR	Giardia spp.	2010	Mortality	Number	IRN	Iran	Eastern Mediterranean	<5 years	6330139	0	0	0
Protozoa	GIAR	Giardia spp.	2010	Mortality	Number	IRN	Iran	Eastern Mediterranean	≥5 years	70606920	0	0	0
Protozoa	GIAR	Giardia spp.	2010	Mortality	Number	IRN	Iran	Eastern Mediterranean	All ages	76937059	0	0	0
Protozoa	GIAR	Giardia spp.	2010	Mortality	Number	IRQ	Iraq	Eastern Mediterranean	<5 years	4690554	0	0	0
Protozoa	GIAR	Giardia spp.	2010	Mortality	Number	IRQ	Iraq	Eastern Mediterranean	≥5 years	25855237	0	0	0
Protozoa	GIAR	Giardia spp.	2010	Mortality	Number	IRQ	Iraq	Eastern Mediterranean	All ages	30545791	0	0	0
Protozoa	GIAR	Giardia spp.	2010	Mortality	Number	ISL	Iceland	Europe	<5 years	23270	0	0	0
Protozoa	GIAR	Giardia spp.	2010	Mortality	Number	ISL	Iceland	Europe	≥5 years	294474	0	0	0
Protozoa	GIAR	Giardia spp.	2010	Mortality	Number	ISL	Iceland	Europe	All ages	317744	0	0	0
Protozoa	GIAR	Giardia spp.	2010	Mortality	Number	ISR	Israel	Europe	<5 years	733764	0	0	0
Protozoa	GIAR	Giardia spp.	2010	Mortality	Number	ISR	Israel	Europe	≥5 years	6535002	0	0	0
Protozoa	GIAR	Giardia spp.	2010	Mortality	Number	ISR	Israel	Europe	All ages	7268766	0	0	0
Protozoa	GIAR	Giardia spp.	2010	Mortality	Number	ITA	Italy	Europe	<5 years	2831357	0	0	0
Protozoa	GIAR	Giardia spp.	2010	Mortality	Number	ITA	Italy	Europe	≥5 years	57205920	0	0	0
Protozoa	GIAR	Giardia spp.	2010	Mortality	Number	ITA	Italy	Europe	All ages	60037277	0	0	0
Protozoa	GIAR	Giardia spp.	2010	Mortality	Number	JAM	Jamaica	Americas	<5 years	227158	0	0	0
Protozoa	GIAR	Giardia spp.	2010	Mortality	Number	JAM	Jamaica	Americas	≥5 years	2515515	0	0	0
Protozoa	GIAR	Giardia spp.	2010	Mortality	Number	JAM	Jamaica	Americas	All ages	2742673	0	0	0
Protozoa	GIAR	Giardia spp.	2010	Mortality	Number	JOR	Jordan	Eastern Mediterranean	<5 years	931486	0	0	0
Protozoa	GIAR	Giardia spp.	2010	Mortality	Number	JOR	Jordan	Eastern Mediterranean	≥5 years	6274249	0	0	0
Protozoa	GIAR	Giardia spp.	2010	Mortality	Number	JOR	Jordan	Eastern Mediterranean	All ages	7205735	0	0	0
Protozoa	GIAR	Giardia spp.	2010	Mortality	Number	JPN	Japan	Western Pacific	<5 years	5429286	0	0	0
Protozoa	GIAR	Giardia spp.	2010	Mortality	Number	JPN	Japan	Western Pacific	≥5 years	122772534	0	0	0
Protozoa	GIAR	Giardia spp.	2010	Mortality	Number	JPN	Japan	Western Pacific	All ages	128201820	0	0	0
Protozoa	GIAR	Giardia spp.	2010	Mortality	Number	KAZ	Kazakhstan	Europe	<5 years	1703638	0	0	0
Protozoa	GIAR	Giardia spp.	2010	Mortality	Number	KAZ	Kazakhstan	Europe	≥5 years	15021344	0	0	0
Protozoa	GIAR	Giardia spp.	2010	Mortality	Number	KAZ	Kazakhstan	Europe	All ages	16724982	0	0	0
Protozoa	GIAR	Giardia spp.	2010	Mortality	Number	KEN	Kenya	Africa	<5 years	6884054	0	0	0
Protozoa	GIAR	Giardia spp.	2010	Mortality	Number	KEN	Kenya	Africa	≥5 years	34125160	0	0	0
Protozoa	GIAR	Giardia spp.	2010	Mortality	Number	KEN	Kenya	Africa	All ages	41009214	0	0	0
Protozoa	GIAR	Giardia spp.	2010	Mortality	Number	KGZ	Kyrgyzstan	Europe	<5 years	599456	0	0	0
Protozoa	GIAR	Giardia spp.	2010	Mortality	Number	KGZ	Kyrgyzstan	Europe	≥5 years	4840808	0	0	0
Protozoa	GIAR	Giardia spp.	2010	Mortality	Number	KGZ	Kyrgyzstan	Europe	All ages	5440264	0	0	0
Protozoa	GIAR	Giardia spp.	2010	Mortality	Number	KHM	Cambodia	Western Pacific	<5 years	1690965	0	0	0
Protozoa	GIAR	Giardia spp.	2010	Mortality	Number	KHM	Cambodia	Western Pacific	≥5 years	12698518	0	0	0
Protozoa	GIAR	Giardia spp.	2010	Mortality	Number	KHM	Cambodia	Western Pacific	All ages	14389483	0	0	0
Protozoa	GIAR	Giardia spp.	2010	Mortality	Number	KIR	Kiribati	Western Pacific	<5 years	14501	0	0	0
Protozoa	GIAR	Giardia spp.	2010	Mortality	Number	KIR	Kiribati	Western Pacific	≥5 years	93106	0	0	0
Protozoa	GIAR	Giardia spp.	2010	Mortality	Number	KIR	Kiribati	Western Pacific	All ages	107607	0	0	0
Protozoa	GIAR	Giardia spp.	2010	Mortality	Number	KNA	Saint Kitts and Nevis	Americas	<5 years	3472	0	0	0
Protozoa	GIAR	Giardia spp.	2010	Mortality	Number	KNA	Saint Kitts and Nevis	Americas	≥5 years	43463	0	0	0
Protozoa	GIAR	Giardia spp.	2010	Mortality	Number	KNA	Saint Kitts and Nevis	Americas	All ages	46935	0	0	0
Protozoa	GIAR	Giardia spp.	2010	Mortality	Number	KOR	South Korea	Western Pacific	<5 years	2237040	0	0	0
Protozoa	GIAR	Giardia spp.	2010	Mortality	Number	KOR	South Korea	Western Pacific	≥5 years	46408488	0	0	0
Protozoa	GIAR	Giardia spp.	2010	Mortality	Number	KOR	South Korea	Western Pacific	All ages	48645528	0	0	0
Protozoa	GIAR	Giardia spp.	2010	Mortality	Number	KWT	Kuwait	Eastern Mediterranean	<5 years	254731	0	0	0
Protozoa	GIAR	Giardia spp.	2010	Mortality	Number	KWT	Kuwait	Eastern Mediterranean	≥5 years	2612932	0	0	0
Protozoa	GIAR	Giardia spp.	2010	Mortality	Number	KWT	Kuwait	Eastern Mediterranean	All ages	2867663	0	0	0
Protozoa	GIAR	Giardia spp.	2010	Mortality	Number	LAO	Laos	Western Pacific	<5 years	775170	0	0	0
Protozoa	GIAR	Giardia spp.	2010	Mortality	Number	LAO	Laos	Western Pacific	≥5 years	5512789	0	0	0
Protozoa	GIAR	Giardia spp.	2010	Mortality	Number	LAO	Laos	Western Pacific	All ages	6287959	0	0	0
Protozoa	GIAR	Giardia spp.	2010	Mortality	Number	LBN	Lebanon	Eastern Mediterranean	<5 years	435110	0	0	0
Protozoa	GIAR	Giardia spp.	2010	Mortality	Number	LBN	Lebanon	Eastern Mediterranean	≥5 years	4590328	0	0	0
Protozoa	GIAR	Giardia spp.	2010	Mortality	Number	LBN	Lebanon	Eastern Mediterranean	All ages	5025438	0	0	0
Protozoa	GIAR	Giardia spp.	2010	Mortality	Number	LBR	Liberia	Africa	<5 years	677086	0	0	0
Protozoa	GIAR	Giardia spp.	2010	Mortality	Number	LBR	Liberia	Africa	≥5 years	3323249	0	0	0
Protozoa	GIAR	Giardia spp.	2010	Mortality	Number	LBR	Liberia	Africa	All ages	4000335	0	0	0
Protozoa	GIAR	Giardia spp.	2010	Mortality	Number	LBY	Libya	Eastern Mediterranean	<5 years	710097	0	0	0
Protozoa	GIAR	Giardia spp.	2010	Mortality	Number	LBY	Libya	Eastern Mediterranean	≥5 years	5721472	0	0	0
Protozoa	GIAR	Giardia spp.	2010	Mortality	Number	LBY	Libya	Eastern Mediterranean	All ages	6431569	0	0	0
Protozoa	GIAR	Giardia spp.	2010	Mortality	Number	LCA	Saint Lucia	Americas	<5 years	12478	0	0	0
Protozoa	GIAR	Giardia spp.	2010	Mortality	Number	LCA	Saint Lucia	Americas	≥5 years	157929	0	0	0
Protozoa	GIAR	Giardia spp.	2010	Mortality	Number	LCA	Saint Lucia	Americas	All ages	170407	0	0	0
Protozoa	GIAR	Giardia spp.	2010	Mortality	Number	LKA	Sri Lanka	South-East Asia	<5 years	1829096	0	0	0
Protozoa	GIAR	Giardia spp.	2010	Mortality	Number	LKA	Sri Lanka	South-East Asia	≥5 years	18986854	0	0	0
Protozoa	GIAR	Giardia spp.	2010	Mortality	Number	LKA	Sri Lanka	South-East Asia	All ages	20815950	0	0	0
Protozoa	GIAR	Giardia spp.	2010	Mortality	Number	LSO	Lesotho	Africa	<5 years	258408	0	0	0
Protozoa	GIAR	Giardia spp.	2010	Mortality	Number	LSO	Lesotho	Africa	≥5 years	1729844	0	0	0
Protozoa	GIAR	Giardia spp.	2010	Mortality	Number	LSO	Lesotho	Africa	All ages	1988252	0	0	0
Protozoa	GIAR	Giardia spp.	2010	Mortality	Number	LTU	Lithuania	Europe	<5 years	147465	0	0	0
Protozoa	GIAR	Giardia spp.	2010	Mortality	Number	LTU	Lithuania	Europe	≥5 years	2994879	0	0	0
Protozoa	GIAR	Giardia spp.	2010	Mortality	Number	LTU	Lithuania	Europe	All ages	3142344	0	0	0
Protozoa	GIAR	Giardia spp.	2010	Mortality	Number	LUX	Luxembourg	Europe	<5 years	28651	0	0	0
Protozoa	GIAR	Giardia spp.	2010	Mortality	Number	LUX	Luxembourg	Europe	≥5 years	473851	0	0	0
Protozoa	GIAR	Giardia spp.	2010	Mortality	Number	LUX	Luxembourg	Europe	All ages	502502	0	0	0
Protozoa	GIAR	Giardia spp.	2010	Mortality	Number	LVA	Latvia	Europe	<5 years	111425	0	0	0
Protozoa	GIAR	Giardia spp.	2010	Mortality	Number	LVA	Latvia	Europe	≥5 years	2009453	0	0	0
Protozoa	GIAR	Giardia spp.	2010	Mortality	Number	LVA	Latvia	Europe	All ages	2120878	0	0	0
Protozoa	GIAR	Giardia spp.	2010	Mortality	Number	MAR	Morocco	Eastern Mediterranean	<5 years	3287350	0	0	0
Protozoa	GIAR	Giardia spp.	2010	Mortality	Number	MAR	Morocco	Eastern Mediterranean	≥5 years	28957018	0	0	0
Protozoa	GIAR	Giardia spp.	2010	Mortality	Number	MAR	Morocco	Eastern Mediterranean	All ages	32244368	0	0	0
Protozoa	GIAR	Giardia spp.	2010	Mortality	Number	MCO	Monaco	Europe	<5 years	1381	0	0	0
Protozoa	GIAR	Giardia spp.	2010	Mortality	Number	MCO	Monaco	Europe	≥5 years	31386	0	0	0
Protozoa	GIAR	Giardia spp.	2010	Mortality	Number	MCO	Monaco	Europe	All ages	32767	0	0	0
Protozoa	GIAR	Giardia spp.	2010	Mortality	Number	MDA	Moldova	Europe	<5 years	221966	0	0	0
Protozoa	GIAR	Giardia spp.	2010	Mortality	Number	MDA	Moldova	Europe	≥5 years	3447317	0	0	0
Protozoa	GIAR	Giardia spp.	2010	Mortality	Number	MDA	Moldova	Europe	All ages	3669283	0	0	0
Protozoa	GIAR	Giardia spp.	2010	Mortality	Number	MDG	Madagascar	Africa	<5 years	3611764	0	0	0
Protozoa	GIAR	Giardia spp.	2010	Mortality	Number	MDG	Madagascar	Africa	≥5 years	18251796	0	0	0
Protozoa	GIAR	Giardia spp.	2010	Mortality	Number	MDG	Madagascar	Africa	All ages	21863560	0	0	0
Protozoa	GIAR	Giardia spp.	2010	Mortality	Number	MDV	Maldives	South-East Asia	<5 years	31337	0	0	0
Protozoa	GIAR	Giardia spp.	2010	Mortality	Number	MDV	Maldives	South-East Asia	≥5 years	323096	0	0	0
Protozoa	GIAR	Giardia spp.	2010	Mortality	Number	MDV	Maldives	South-East Asia	All ages	354433	0	0	0
Protozoa	GIAR	Giardia spp.	2010	Mortality	Number	MEX	Mexico	Americas	<5 years	11284297	0	0	0
Protozoa	GIAR	Giardia spp.	2010	Mortality	Number	MEX	Mexico	Americas	≥5 years	101530640	0	0	0
Protozoa	GIAR	Giardia spp.	2010	Mortality	Number	MEX	Mexico	Americas	All ages	112814937	0	0	0
Protozoa	GIAR	Giardia spp.	2010	Mortality	Number	MHL	Marshall Islands	Western Pacific	<5 years	7516	0	0	0
Protozoa	GIAR	Giardia spp.	2010	Mortality	Number	MHL	Marshall Islands	Western Pacific	≥5 years	44501	0	0	0
Protozoa	GIAR	Giardia spp.	2010	Mortality	Number	MHL	Marshall Islands	Western Pacific	All ages	52017	0	0	0
Protozoa	GIAR	Giardia spp.	2010	Mortality	Number	MKD	North Macedonia	Europe	<5 years	118448	0	0	0
Protozoa	GIAR	Giardia spp.	2010	Mortality	Number	MKD	North Macedonia	Europe	≥5 years	1937751	0	0	0
Protozoa	GIAR	Giardia spp.	2010	Mortality	Number	MKD	North Macedonia	Europe	All ages	2056199	0	0	0
Protozoa	GIAR	Giardia spp.	2010	Mortality	Number	MLI	Mali	Africa	<5 years	3046436	0	0	0
Protozoa	GIAR	Giardia spp.	2010	Mortality	Number	MLI	Mali	Africa	≥5 years	12638776	0	0	0
Protozoa	GIAR	Giardia spp.	2010	Mortality	Number	MLI	Mali	Africa	All ages	15685212	0	0	0
Protozoa	GIAR	Giardia spp.	2010	Mortality	Number	MLT	Malta	Europe	<5 years	20172	0	0	0
Protozoa	GIAR	Giardia spp.	2010	Mortality	Number	MLT	Malta	Europe	≥5 years	401539	0	0	0
Protozoa	GIAR	Giardia spp.	2010	Mortality	Number	MLT	Malta	Europe	All ages	421711	0	0	0
Protozoa	GIAR	Giardia spp.	2010	Mortality	Number	MMR	Myanmar	South-East Asia	<5 years	4531300	0	0	0
Protozoa	GIAR	Giardia spp.	2010	Mortality	Number	MMR	Myanmar	South-East Asia	≥5 years	44302440	0	0	0
Protozoa	GIAR	Giardia spp.	2010	Mortality	Number	MMR	Myanmar	South-East Asia	All ages	48833740	0	0	0
Protozoa	GIAR	Giardia spp.	2010	Mortality	Number	MNE	Montenegro	Europe	<5 years	39007	0	0	0
Protozoa	GIAR	Giardia spp.	2010	Mortality	Number	MNE	Montenegro	Europe	≥5 years	593253	0	0	0
Protozoa	GIAR	Giardia spp.	2010	Mortality	Number	MNE	Montenegro	Europe	All ages	632260	0	0	0
Protozoa	GIAR	Giardia spp.	2010	Mortality	Number	MNG	Mongolia	Western Pacific	<5 years	278651	0	0	0
Protozoa	GIAR	Giardia spp.	2010	Mortality	Number	MNG	Mongolia	Western Pacific	≥5 years	2403374	0	0	0
Protozoa	GIAR	Giardia spp.	2010	Mortality	Number	MNG	Mongolia	Western Pacific	All ages	2682025	0	0	0
Protozoa	GIAR	Giardia spp.	2010	Mortality	Number	MOZ	Mozambique	Africa	<5 years	4016419	0	0	0
Protozoa	GIAR	Giardia spp.	2010	Mortality	Number	MOZ	Mozambique	Africa	≥5 years	18671842	0	0	0
Protozoa	GIAR	Giardia spp.	2010	Mortality	Number	MOZ	Mozambique	Africa	All ages	22688261	0	0	0
Protozoa	GIAR	Giardia spp.	2010	Mortality	Number	MRT	Mauritania	Africa	<5 years	573780	0	0	0
Protozoa	GIAR	Giardia spp.	2010	Mortality	Number	MRT	Mauritania	Africa	≥5 years	2762561	0	0	0
Protozoa	GIAR	Giardia spp.	2010	Mortality	Number	MRT	Mauritania	Africa	All ages	3336341	0	0	0
Protozoa	GIAR	Giardia spp.	2010	Mortality	Number	MUS	Mauritius	Africa	<5 years	82092	0	0	0
Protozoa	GIAR	Giardia spp.	2010	Mortality	Number	MUS	Mauritius	Africa	≥5 years	1198847	0	0	0
Protozoa	GIAR	Giardia spp.	2010	Mortality	Number	MUS	Mauritius	Africa	All ages	1280939	0	0	0
Protozoa	GIAR	Giardia spp.	2010	Mortality	Number	MWI	Malawi	Africa	<5 years	2686830	0	0	0
Protozoa	GIAR	Giardia spp.	2010	Mortality	Number	MWI	Malawi	Africa	≥5 years	11922064	0	0	0
Protozoa	GIAR	Giardia spp.	2010	Mortality	Number	MWI	Malawi	Africa	All ages	14608894	0	0	0
Protozoa	GIAR	Giardia spp.	2010	Mortality	Number	MYS	Malaysia	Western Pacific	<5 years	2557996	0	0	0
Protozoa	GIAR	Giardia spp.	2010	Mortality	Number	MYS	Malaysia	Western Pacific	≥5 years	25839067	0	0	0
Protozoa	GIAR	Giardia spp.	2010	Mortality	Number	MYS	Malaysia	Western Pacific	All ages	28397063	0	0	0
Protozoa	GIAR	Giardia spp.	2010	Mortality	Number	NAM	Namibia	Africa	<5 years	279857	0	0	0
Protozoa	GIAR	Giardia spp.	2010	Mortality	Number	NAM	Namibia	Africa	≥5 years	1813185	0	0	0
Protozoa	GIAR	Giardia spp.	2010	Mortality	Number	NAM	Namibia	Africa	All ages	2093042	0	0	0
Protozoa	GIAR	Giardia spp.	2010	Mortality	Number	NER	Niger	Africa	<5 years	3326162	0	0	0
Protozoa	GIAR	Giardia spp.	2010	Mortality	Number	NER	Niger	Africa	≥5 years	12914340	0	0	0
Protozoa	GIAR	Giardia spp.	2010	Mortality	Number	NER	Niger	Africa	All ages	16240502	0	0	0
Protozoa	GIAR	Giardia spp.	2010	Mortality	Number	NGA	Nigeria	Africa	<5 years	29392596	0	0	0
Protozoa	GIAR	Giardia spp.	2010	Mortality	Number	NGA	Nigeria	Africa	≥5 years	134911718	0	0	0
Protozoa	GIAR	Giardia spp.	2010	Mortality	Number	NGA	Nigeria	Africa	All ages	164304314	0	0	0
Protozoa	GIAR	Giardia spp.	2010	Mortality	Number	NIC	Nicaragua	Americas	<5 years	669209	0	0	0
Protozoa	GIAR	Giardia spp.	2010	Mortality	Number	NIC	Nicaragua	Americas	≥5 years	5027539	0	0	0
Protozoa	GIAR	Giardia spp.	2010	Mortality	Number	NIC	Nicaragua	Americas	All ages	5696748	0	0	0
Protozoa	GIAR	Giardia spp.	2010	Mortality	Number	NIU	Niue	Western Pacific	<5 years	162	0	0	0
Protozoa	GIAR	Giardia spp.	2010	Mortality	Number	NIU	Niue	Western Pacific	≥5 years	1614	0	0	0
Protozoa	GIAR	Giardia spp.	2010	Mortality	Number	NIU	Niue	Western Pacific	All ages	1776	0	0	0
Protozoa	GIAR	Giardia spp.	2010	Mortality	Number	NLD	Netherlands	Europe	<5 years	934468	0	0	0
Protozoa	GIAR	Giardia spp.	2010	Mortality	Number	NLD	Netherlands	Europe	≥5 years	15795333	0	0	0
Protozoa	GIAR	Giardia spp.	2010	Mortality	Number	NLD	Netherlands	Europe	All ages	16729801	0	0	0
Protozoa	GIAR	Giardia spp.	2010	Mortality	Number	NOR	Norway	Europe	<5 years	303929	0	0	0
Protozoa	GIAR	Giardia spp.	2010	Mortality	Number	NOR	Norway	Europe	≥5 years	4554192	0	0	0
Protozoa	GIAR	Giardia spp.	2010	Mortality	Number	NOR	Norway	Europe	All ages	4858121	0	0	0
Protozoa	GIAR	Giardia spp.	2010	Mortality	Number	NPL	Nepal	South-East Asia	<5 years	3091157	0	0	0
Protozoa	GIAR	Giardia spp.	2010	Mortality	Number	NPL	Nepal	South-East Asia	≥5 years	24169460	0	0	0
Protozoa	GIAR	Giardia spp.	2010	Mortality	Number	NPL	Nepal	South-East Asia	All ages	27260617	0	0	0
Protozoa	GIAR	Giardia spp.	2010	Mortality	Number	NRU	Nauru	Western Pacific	<5 years	1446	0	0	0
Protozoa	GIAR	Giardia spp.	2010	Mortality	Number	NRU	Nauru	Western Pacific	≥5 years	8581	0	0	0
Protozoa	GIAR	Giardia spp.	2010	Mortality	Number	NRU	Nauru	Western Pacific	All ages	10027	0	0	0
Protozoa	GIAR	Giardia spp.	2010	Mortality	Number	NZL	New Zealand	Western Pacific	<5 years	310805	0	0	0
Protozoa	GIAR	Giardia spp.	2010	Mortality	Number	NZL	New Zealand	Western Pacific	≥5 years	4016329	0	0	0
Protozoa	GIAR	Giardia spp.	2010	Mortality	Number	NZL	New Zealand	Western Pacific	All ages	4327134	0	0	0
Protozoa	GIAR	Giardia spp.	2010	Mortality	Number	OMN	Oman	Eastern Mediterranean	<5 years	284222	0	0	0
Protozoa	GIAR	Giardia spp.	2010	Mortality	Number	OMN	Oman	Eastern Mediterranean	≥5 years	2430055	0	0	0
Protozoa	GIAR	Giardia spp.	2010	Mortality	Number	OMN	Oman	Eastern Mediterranean	All ages	2714277	0	0	0
Protozoa	GIAR	Giardia spp.	2010	Mortality	Number	PAK	Pakistan	Eastern Mediterranean	<5 years	28338652	0	0	0
Protozoa	GIAR	Giardia spp.	2010	Mortality	Number	PAK	Pakistan	Eastern Mediterranean	≥5 years	168542747	0	0	0
Protozoa	GIAR	Giardia spp.	2010	Mortality	Number	PAK	Pakistan	Eastern Mediterranean	All ages	196881399	0	0	0
Protozoa	GIAR	Giardia spp.	2010	Mortality	Number	PAN	Panama	Americas	<5 years	365796	0	0	0
Protozoa	GIAR	Giardia spp.	2010	Mortality	Number	PAN	Panama	Americas	≥5 years	3230556	0	0	0
Protozoa	GIAR	Giardia spp.	2010	Mortality	Number	PAN	Panama	Americas	All ages	3596352	0	0	0
Protozoa	GIAR	Giardia spp.	2010	Mortality	Number	PER	Peru	Americas	<5 years	2941038	0	0	0
Protozoa	GIAR	Giardia spp.	2010	Mortality	Number	PER	Peru	Americas	≥5 years	26044378	0	0	0
Protozoa	GIAR	Giardia spp.	2010	Mortality	Number	PER	Peru	Americas	All ages	28985416	0	0	0
Protozoa	GIAR	Giardia spp.	2010	Mortality	Number	PHL	Philippines	Western Pacific	<5 years	11976773	0	0	0
Protozoa	GIAR	Giardia spp.	2010	Mortality	Number	PHL	Philippines	Western Pacific	≥5 years	83338089	0	0	0
Protozoa	GIAR	Giardia spp.	2010	Mortality	Number	PHL	Philippines	Western Pacific	All ages	95314862	0	0	0
Protozoa	GIAR	Giardia spp.	2010	Mortality	Number	PLW	Palau	Western Pacific	<5 years	1255	0	0	0
Protozoa	GIAR	Giardia spp.	2010	Mortality	Number	PLW	Palau	Western Pacific	≥5 years	17300	0	0	0
Protozoa	GIAR	Giardia spp.	2010	Mortality	Number	PLW	Palau	Western Pacific	All ages	18555	0	0	0
Protozoa	GIAR	Giardia spp.	2010	Mortality	Number	PNG	Papua New Guinea	Western Pacific	<5 years	1044445	0	0	0
Protozoa	GIAR	Giardia spp.	2010	Mortality	Number	PNG	Papua New Guinea	Western Pacific	≥5 years	6474527	0	0	0
Protozoa	GIAR	Giardia spp.	2010	Mortality	Number	PNG	Papua New Guinea	Western Pacific	All ages	7518972	0	0	0
Protozoa	GIAR	Giardia spp.	2010	Mortality	Number	POL	Poland	Europe	<5 years	1894332	0	0	0
Protozoa	GIAR	Giardia spp.	2010	Mortality	Number	POL	Poland	Europe	≥5 years	36119829	0	0	0
Protozoa	GIAR	Giardia spp.	2010	Mortality	Number	POL	Poland	Europe	All ages	38014161	0	0	0
Protozoa	GIAR	Giardia spp.	2010	Mortality	Number	PRK	North Korea	South-East Asia	<5 years	1655400	0	0	0
Protozoa	GIAR	Giardia spp.	2010	Mortality	Number	PRK	North Korea	South-East Asia	≥5 years	23277165	0	0	0
Protozoa	GIAR	Giardia spp.	2010	Mortality	Number	PRK	North Korea	South-East Asia	All ages	24932565	0	0	0
Protozoa	GIAR	Giardia spp.	2010	Mortality	Number	PRT	Portugal	Europe	<5 years	513413	0	0	0
Protozoa	GIAR	Giardia spp.	2010	Mortality	Number	PRT	Portugal	Europe	≥5 years	10069153	0	0	0
Protozoa	GIAR	Giardia spp.	2010	Mortality	Number	PRT	Portugal	Europe	All ages	10582566	0	0	0
Protozoa	GIAR	Giardia spp.	2010	Mortality	Number	PRY	Paraguay	Americas	<5 years	617322	0	0	0
Protozoa	GIAR	Giardia spp.	2010	Mortality	Number	PRY	Paraguay	Americas	≥5 years	5084006	0	0	0
Protozoa	GIAR	Giardia spp.	2010	Mortality	Number	PRY	Paraguay	Americas	All ages	5701328	0	0	0
Protozoa	GIAR	Giardia spp.	2010	Mortality	Number	QAT	Qatar	Eastern Mediterranean	<5 years	88038	0	0	0
Protozoa	GIAR	Giardia spp.	2010	Mortality	Number	QAT	Qatar	Eastern Mediterranean	≥5 years	1567307	0	0	0
Protozoa	GIAR	Giardia spp.	2010	Mortality	Number	QAT	Qatar	Eastern Mediterranean	All ages	1655345	0	0	0
Protozoa	GIAR	Giardia spp.	2010	Mortality	Number	ROU	Romania	Europe	<5 years	1064993	0	0	0
Protozoa	GIAR	Giardia spp.	2010	Mortality	Number	ROU	Romania	Europe	≥5 years	19442505	0	0	0
Protozoa	GIAR	Giardia spp.	2010	Mortality	Number	ROU	Romania	Europe	All ages	20507498	0	0	0
Protozoa	GIAR	Giardia spp.	2010	Mortality	Number	RUS	Russia	Europe	<5 years	7968871	0	0	0
Protozoa	GIAR	Giardia spp.	2010	Mortality	Number	RUS	Russia	Europe	≥5 years	135955009	0	0	0
Protozoa	GIAR	Giardia spp.	2010	Mortality	Number	RUS	Russia	Europe	All ages	143923880	0	0	0
Protozoa	GIAR	Giardia spp.	2010	Mortality	Number	RWA	Rwanda	Africa	<5 years	1658067	0	0	0
Protozoa	GIAR	Giardia spp.	2010	Mortality	Number	RWA	Rwanda	Africa	≥5 years	8530815	0	0	0
Protozoa	GIAR	Giardia spp.	2010	Mortality	Number	RWA	Rwanda	Africa	All ages	10188882	0	0	0
Protozoa	GIAR	Giardia spp.	2010	Mortality	Number	SAU	Saudi Arabia	Eastern Mediterranean	<5 years	2498288	0	0	0
Protozoa	GIAR	Giardia spp.	2010	Mortality	Number	SAU	Saudi Arabia	Eastern Mediterranean	≥5 years	22186750	0	0	0
Protozoa	GIAR	Giardia spp.	2010	Mortality	Number	SAU	Saudi Arabia	Eastern Mediterranean	All ages	24685038	0	0	0
Protozoa	GIAR	Giardia spp.	2010	Mortality	Number	SDN	Sudan	Eastern Mediterranean	<5 years	5936643	0	0	0
Protozoa	GIAR	Giardia spp.	2010	Mortality	Number	SDN	Sudan	Eastern Mediterranean	≥5 years	29113285	0	0	0
Protozoa	GIAR	Giardia spp.	2010	Mortality	Number	SDN	Sudan	Eastern Mediterranean	All ages	35049928	0	0	0
Protozoa	GIAR	Giardia spp.	2010	Mortality	Number	SEAR	South-East Asian Region	South-East Asia	<5 years	185876740	0	0	0
Protozoa	GIAR	Giardia spp.	2010	Mortality	Number	SEAR	South-East Asian Region	South-East Asia	≥5 years	1637276985	0	0	0
Protozoa	GIAR	Giardia spp.	2010	Mortality	Number	SEAR	South-East Asian Region	South-East Asia	All ages	1823153725	0	0	0
Protozoa	GIAR	Giardia spp.	2010	Mortality	Number	SEN	Senegal	Africa	<5 years	2051711	0	0	0
Protozoa	GIAR	Giardia spp.	2010	Mortality	Number	SEN	Senegal	Africa	≥5 years	10432185	0	0	0
Protozoa	GIAR	Giardia spp.	2010	Mortality	Number	SEN	Senegal	Africa	All ages	12483896	0	0	0
Protozoa	GIAR	Giardia spp.	2010	Mortality	Number	SGP	Singapore	Western Pacific	<5 years	225190	0	0	0
Protozoa	GIAR	Giardia spp.	2010	Mortality	Number	SGP	Singapore	Western Pacific	≥5 years	4804071	0	0	0
Protozoa	GIAR	Giardia spp.	2010	Mortality	Number	SGP	Singapore	Western Pacific	All ages	5029261	0	0	0
Protozoa	GIAR	Giardia spp.	2010	Mortality	Number	SLB	Solomon Islands	Western Pacific	<5 years	80666	0	0	0
Protozoa	GIAR	Giardia spp.	2010	Mortality	Number	SLB	Solomon Islands	Western Pacific	≥5 years	442484	0	0	0
Protozoa	GIAR	Giardia spp.	2010	Mortality	Number	SLB	Solomon Islands	Western Pacific	All ages	523150	0	0	0
Protozoa	GIAR	Giardia spp.	2010	Mortality	Number	SLE	Sierra Leone	Africa	<5 years	1012074	0	0	0
Protozoa	GIAR	Giardia spp.	2010	Mortality	Number	SLE	Sierra Leone	Africa	≥5 years	5128978	0	0	0
Protozoa	GIAR	Giardia spp.	2010	Mortality	Number	SLE	Sierra Leone	Africa	All ages	6141052	0	0	0
Protozoa	GIAR	Giardia spp.	2010	Mortality	Number	SLV	El Salvador	Americas	<5 years	584186	0	0	0
Protozoa	GIAR	Giardia spp.	2010	Mortality	Number	SLV	El Salvador	Americas	≥5 years	5473559	0	0	0
Protozoa	GIAR	Giardia spp.	2010	Mortality	Number	SLV	El Salvador	Americas	All ages	6057745	0	0	0
Protozoa	GIAR	Giardia spp.	2010	Mortality	Number	SMR	San Marino	Europe	<5 years	1608	0	0	0
Protozoa	GIAR	Giardia spp.	2010	Mortality	Number	SMR	San Marino	Europe	≥5 years	28675	0	0	0
Protozoa	GIAR	Giardia spp.	2010	Mortality	Number	SMR	San Marino	Europe	All ages	30283	0	0	0
Protozoa	GIAR	Giardia spp.	2010	Mortality	Number	SOM	Somalia	Eastern Mediterranean	<5 years	2389464	0	0	0
Protozoa	GIAR	Giardia spp.	2010	Mortality	Number	SOM	Somalia	Eastern Mediterranean	≥5 years	9723736	0	0	0
Protozoa	GIAR	Giardia spp.	2010	Mortality	Number	SOM	Somalia	Eastern Mediterranean	All ages	12113200	0	0	0
Protozoa	GIAR	Giardia spp.	2010	Mortality	Number	SRB	Serbia	Europe	<5 years	346067	0	0	0
Protozoa	GIAR	Giardia spp.	2010	Mortality	Number	SRB	Serbia	Europe	≥5 years	7064740	0	0	0
Protozoa	GIAR	Giardia spp.	2010	Mortality	Number	SRB	Serbia	Europe	All ages	7410807	0	0	0
Protozoa	GIAR	Giardia spp.	2010	Mortality	Number	SSD	South Sudan	Africa	<5 years	1643083	0	0	0
Protozoa	GIAR	Giardia spp.	2010	Mortality	Number	SSD	South Sudan	Africa	≥5 years	7809474	0	0	0
Protozoa	GIAR	Giardia spp.	2010	Mortality	Number	SSD	South Sudan	Africa	All ages	9452557	0	0	0
Protozoa	GIAR	Giardia spp.	2010	Mortality	Number	STP	Sao Tome and Principe	Africa	<5 years	29383	0	0	0
Protozoa	GIAR	Giardia spp.	2010	Mortality	Number	STP	Sao Tome and Principe	Africa	≥5 years	150482	0	0	0
Protozoa	GIAR	Giardia spp.	2010	Mortality	Number	STP	Sao Tome and Principe	Africa	All ages	179865	0	0	0
Protozoa	GIAR	Giardia spp.	2010	Mortality	Number	SUR	Suriname	Americas	<5 years	55456	0	0	0
Protozoa	GIAR	Giardia spp.	2010	Mortality	Number	SUR	Suriname	Americas	≥5 years	491289	0	0	0
Protozoa	GIAR	Giardia spp.	2010	Mortality	Number	SUR	Suriname	Americas	All ages	546745	0	0	0
Protozoa	GIAR	Giardia spp.	2010	Mortality	Number	SVK	Slovakia	Europe	<5 years	280242	0	0	0
Protozoa	GIAR	Giardia spp.	2010	Mortality	Number	SVK	Slovakia	Europe	≥5 years	5108763	0	0	0
Protozoa	GIAR	Giardia spp.	2010	Mortality	Number	SVK	Slovakia	Europe	All ages	5389005	0	0	0
Protozoa	GIAR	Giardia spp.	2010	Mortality	Number	SVN	Slovenia	Europe	<5 years	102415	0	0	0
Protozoa	GIAR	Giardia spp.	2010	Mortality	Number	SVN	Slovenia	Europe	≥5 years	1940614	0	0	0
Protozoa	GIAR	Giardia spp.	2010	Mortality	Number	SVN	Slovenia	Europe	All ages	2043029	0	0	0
Protozoa	GIAR	Giardia spp.	2010	Mortality	Number	SWE	Sweden	Europe	<5 years	548225	0	0	0
Protozoa	GIAR	Giardia spp.	2010	Mortality	Number	SWE	Sweden	Europe	≥5 years	8792630	0	0	0
Protozoa	GIAR	Giardia spp.	2010	Mortality	Number	SWE	Sweden	Europe	All ages	9340855	0	0	0
Protozoa	GIAR	Giardia spp.	2010	Mortality	Number	SWZ	Eswatini	Africa	<5 years	152976	0	0	0
Protozoa	GIAR	Giardia spp.	2010	Mortality	Number	SWZ	Eswatini	Africa	≥5 years	955513	0	0	0
Protozoa	GIAR	Giardia spp.	2010	Mortality	Number	SWZ	Eswatini	Africa	All ages	1108489	0	0	0
Protozoa	GIAR	Giardia spp.	2010	Mortality	Number	SYC	Seychelles	Africa	<5 years	7246	0	0	0
Protozoa	GIAR	Giardia spp.	2010	Mortality	Number	SYC	Seychelles	Africa	≥5 years	86925	0	0	0
Protozoa	GIAR	Giardia spp.	2010	Mortality	Number	SYC	Seychelles	Africa	All ages	94171	0	0	0
Protozoa	GIAR	Giardia spp.	2010	Mortality	Number	SYR	Syria	Eastern Mediterranean	<5 years	2985660	0	0	0
Protozoa	GIAR	Giardia spp.	2010	Mortality	Number	SYR	Syria	Eastern Mediterranean	≥5 years	19244616	0	0	0
Protozoa	GIAR	Giardia spp.	2010	Mortality	Number	SYR	Syria	Eastern Mediterranean	All ages	22230276	0	0	0
Protozoa	GIAR	Giardia spp.	2010	Mortality	Number	TCD	Chad	Africa	<5 years	2453143	0	0	0
Protozoa	GIAR	Giardia spp.	2010	Mortality	Number	TCD	Chad	Africa	≥5 years	9646130	0	0	0
Protozoa	GIAR	Giardia spp.	2010	Mortality	Number	TCD	Chad	Africa	All ages	12099273	0	0	0
Protozoa	GIAR	Giardia spp.	2010	Mortality	Number	TGO	Togo	Africa	<5 years	1085701	0	0	0
Protozoa	GIAR	Giardia spp.	2010	Mortality	Number	TGO	Togo	Africa	≥5 years	5555226	0	0	0
Protozoa	GIAR	Giardia spp.	2010	Mortality	Number	TGO	Togo	Africa	All ages	6640927	0	0	0
Protozoa	GIAR	Giardia spp.	2010	Mortality	Number	THA	Thailand	South-East Asia	<5 years	4257175	0	0	0
Protozoa	GIAR	Giardia spp.	2010	Mortality	Number	THA	Thailand	South-East Asia	≥5 years	64110636	0	0	0
Protozoa	GIAR	Giardia spp.	2010	Mortality	Number	THA	Thailand	South-East Asia	All ages	68367811	0	0	0
Protozoa	GIAR	Giardia spp.	2010	Mortality	Number	TJK	Tajikistan	Europe	<5 years	1030146	0	0	0
Protozoa	GIAR	Giardia spp.	2010	Mortality	Number	TJK	Tajikistan	Europe	≥5 years	6538170	0	0	0
Protozoa	GIAR	Giardia spp.	2010	Mortality	Number	TJK	Tajikistan	Europe	All ages	7568316	0	0	0
Protozoa	GIAR	Giardia spp.	2010	Mortality	Number	TKM	Turkmenistan	Europe	<5 years	584028	0	0	0
Protozoa	GIAR	Giardia spp.	2010	Mortality	Number	TKM	Turkmenistan	Europe	≥5 years	4922354	0	0	0
Protozoa	GIAR	Giardia spp.	2010	Mortality	Number	TKM	Turkmenistan	Europe	All ages	5506382	0	0	0
Protozoa	GIAR	Giardia spp.	2010	Mortality	Number	TLS	Timor-Leste	South-East Asia	<5 years	158401	0	0	0
Protozoa	GIAR	Giardia spp.	2010	Mortality	Number	TLS	Timor-Leste	South-East Asia	≥5 years	913287	0	0	0
Protozoa	GIAR	Giardia spp.	2010	Mortality	Number	TLS	Timor-Leste	South-East Asia	All ages	1071688	0	0	0
Protozoa	GIAR	Giardia spp.	2010	Mortality	Number	TON	Tonga	Western Pacific	<5 years	14160	0	0	0
Protozoa	GIAR	Giardia spp.	2010	Mortality	Number	TON	Tonga	Western Pacific	≥5 years	93119	0	0	0
Protozoa	GIAR	Giardia spp.	2010	Mortality	Number	TON	Tonga	Western Pacific	All ages	107279	0	0	0
Protozoa	GIAR	Giardia spp.	2010	Mortality	Number	TTO	Trinidad and Tobago	Americas	<5 years	94881	0	0	0
Protozoa	GIAR	Giardia spp.	2010	Mortality	Number	TTO	Trinidad and Tobago	Americas	≥5 years	1287784	0	0	0
Protozoa	GIAR	Giardia spp.	2010	Mortality	Number	TTO	Trinidad and Tobago	Americas	All ages	1382665	0	0	0
Protozoa	GIAR	Giardia spp.	2010	Mortality	Number	TUN	Tunisia	Eastern Mediterranean	<5 years	902184	0	0	0
Protozoa	GIAR	Giardia spp.	2010	Mortality	Number	TUN	Tunisia	Eastern Mediterranean	≥5 years	9804476	0	0	0
Protozoa	GIAR	Giardia spp.	2010	Mortality	Number	TUN	Tunisia	Eastern Mediterranean	All ages	10706660	0	0	0
Protozoa	GIAR	Giardia spp.	2010	Mortality	Number	TUR	Turkey	Europe	<5 years	6182540	0	0	0
Protozoa	GIAR	Giardia spp.	2010	Mortality	Number	TUR	Turkey	Europe	≥5 years	66724724	0	0	0
Protozoa	GIAR	Giardia spp.	2010	Mortality	Number	TUR	Turkey	Europe	All ages	72907264	0	0	0
Protozoa	GIAR	Giardia spp.	2010	Mortality	Number	TUV	Tuvalu	Western Pacific	<5 years	1211	0	0	0
Protozoa	GIAR	Giardia spp.	2010	Mortality	Number	TUV	Tuvalu	Western Pacific	≥5 years	9320	0	0	0
Protozoa	GIAR	Giardia spp.	2010	Mortality	Number	TUV	Tuvalu	Western Pacific	All ages	10531	0	0	0
Protozoa	GIAR	Giardia spp.	2010	Mortality	Number	TZA	Tanzania	Africa	<5 years	7761293	0	0	0
Protozoa	GIAR	Giardia spp.	2010	Mortality	Number	TZA	Tanzania	Africa	≥5 years	36376473	0	0	0
Protozoa	GIAR	Giardia spp.	2010	Mortality	Number	TZA	Tanzania	Africa	All ages	44137766	0	0	0
Protozoa	GIAR	Giardia spp.	2010	Mortality	Number	UGA	Uganda	Africa	<5 years	6096294	0	0	0
Protozoa	GIAR	Giardia spp.	2010	Mortality	Number	UGA	Uganda	Africa	≥5 years	25817888	0	0	0
Protozoa	GIAR	Giardia spp.	2010	Mortality	Number	UGA	Uganda	Africa	All ages	31914182	0	0	0
Protozoa	GIAR	Giardia spp.	2010	Mortality	Number	UKR	Ukraine	Europe	<5 years	2381262	0	0	0
Protozoa	GIAR	Giardia spp.	2010	Mortality	Number	UKR	Ukraine	Europe	≥5 years	44156927	0	0	0
Protozoa	GIAR	Giardia spp.	2010	Mortality	Number	UKR	Ukraine	Europe	All ages	46538189	0	0	0
Protozoa	GIAR	Giardia spp.	2010	Mortality	Number	URY	Uruguay	Americas	<5 years	236925	0	0	0
Protozoa	GIAR	Giardia spp.	2010	Mortality	Number	URY	Uruguay	Americas	≥5 years	3077388	0	0	0
Protozoa	GIAR	Giardia spp.	2010	Mortality	Number	URY	Uruguay	Americas	All ages	3314313	0	0	0
Protozoa	GIAR	Giardia spp.	2010	Mortality	Number	USA	United States	Americas	<5 years	20736994	0	0	0
Protozoa	GIAR	Giardia spp.	2010	Mortality	Number	USA	United States	Americas	≥5 years	288790206	0	0	0
Protozoa	GIAR	Giardia spp.	2010	Mortality	Number	USA	United States	Americas	All ages	309527200	0	0	0
Protozoa	GIAR	Giardia spp.	2010	Mortality	Number	UZB	Uzbekistan	Europe	<5 years	2877103	0	0	0
Protozoa	GIAR	Giardia spp.	2010	Mortality	Number	UZB	Uzbekistan	Europe	≥5 years	25287953	0	0	0
Protozoa	GIAR	Giardia spp.	2010	Mortality	Number	UZB	Uzbekistan	Europe	All ages	28165056	0	0	0
Protozoa	GIAR	Giardia spp.	2010	Mortality	Number	VCT	Saint Vincent and the Grenadines	Americas	<5 years	8905	0	0	0
Protozoa	GIAR	Giardia spp.	2010	Mortality	Number	VCT	Saint Vincent and the Grenadines	Americas	≥5 years	101337	0	0	0
Protozoa	GIAR	Giardia spp.	2010	Mortality	Number	VCT	Saint Vincent and the Grenadines	Americas	All ages	110242	0	0	0
Protozoa	GIAR	Giardia spp.	2010	Mortality	Number	VEN	Venezuela	Americas	<5 years	2915670	0	0	0
Protozoa	GIAR	Giardia spp.	2010	Mortality	Number	VEN	Venezuela	Americas	≥5 years	25711115	0	0	0
Protozoa	GIAR	Giardia spp.	2010	Mortality	Number	VEN	Venezuela	Americas	All ages	28626785	0	0	0
Protozoa	GIAR	Giardia spp.	2010	Mortality	Number	VNM	Vietnam	Western Pacific	<5 years	7408350	0	0	0
Protozoa	GIAR	Giardia spp.	2010	Mortality	Number	VNM	Vietnam	Western Pacific	≥5 years	79546247	0	0	0
Protozoa	GIAR	Giardia spp.	2010	Mortality	Number	VNM	Vietnam	Western Pacific	All ages	86954597	0	0	0
Protozoa	GIAR	Giardia spp.	2010	Mortality	Number	VUT	Vanuatu	Western Pacific	<5 years	34163	0	0	0
Protozoa	GIAR	Giardia spp.	2010	Mortality	Number	VUT	Vanuatu	Western Pacific	≥5 years	201513	0	0	0
Protozoa	GIAR	Giardia spp.	2010	Mortality	Number	VUT	Vanuatu	Western Pacific	All ages	235676	0	0	0
Protozoa	GIAR	Giardia spp.	2010	Mortality	Number	WPR	Western Pacific Region	Western Pacific	<5 years	120493229	0	0	0
Protozoa	GIAR	Giardia spp.	2010	Mortality	Number	WPR	Western Pacific Region	Western Pacific	≥5 years	1679007187	0	0	0
Protozoa	GIAR	Giardia spp.	2010	Mortality	Number	WPR	Western Pacific Region	Western Pacific	All ages	1799500416	0	0	0
Protozoa	GIAR	Giardia spp.	2010	Mortality	Number	WSM	Samoa	Western Pacific	<5 years	26819	0	0	0
Protozoa	GIAR	Giardia spp.	2010	Mortality	Number	WSM	Samoa	Western Pacific	≥5 years	165410	0	0	0
Protozoa	GIAR	Giardia spp.	2010	Mortality	Number	WSM	Samoa	Western Pacific	All ages	192229	0	0	0
Protozoa	GIAR	Giardia spp.	2010	Mortality	Number	YEM	Yemen	Eastern Mediterranean	<5 years	4317781	0	0	0
Protozoa	GIAR	Giardia spp.	2010	Mortality	Number	YEM	Yemen	Eastern Mediterranean	≥5 years	22024855	0	0	0
Protozoa	GIAR	Giardia spp.	2010	Mortality	Number	YEM	Yemen	Eastern Mediterranean	All ages	26342636	0	0	0
Protozoa	GIAR	Giardia spp.	2010	Mortality	Number	ZAF	South Africa	Africa	<5 years	5554920	0	0	0
Protozoa	GIAR	Giardia spp.	2010	Mortality	Number	ZAF	South Africa	Africa	≥5 years	46471427	0	0	0
Protozoa	GIAR	Giardia spp.	2010	Mortality	Number	ZAF	South Africa	Africa	All ages	52026347	0	0	0
Protozoa	GIAR	Giardia spp.	2010	Mortality	Number	ZMB	Zambia	Africa	<5 years	2517165	0	0	0
Protozoa	GIAR	Giardia spp.	2010	Mortality	Number	ZMB	Zambia	Africa	≥5 years	11212884	0	0	0
Protozoa	GIAR	Giardia spp.	2010	Mortality	Number	ZMB	Zambia	Africa	All ages	13730049	0	0	0
Protozoa	GIAR	Giardia spp.	2010	Mortality	Number	ZWE	Zimbabwe	Africa	<5 years	2125990	0	0	0
Protozoa	GIAR	Giardia spp.	2010	Mortality	Number	ZWE	Zimbabwe	Africa	≥5 years	11117107	0	0	0
Protozoa	GIAR	Giardia spp.	2010	Mortality	Number	ZWE	Zimbabwe	Africa	All ages	13243097	0	0	0
Protozoa	GIAR	Giardia spp.	2010	Mortality	Rate per 100,000	AFG	Afghanistan	Eastern Mediterranean	<5 years	5117447	0	0	0
Protozoa	GIAR	Giardia spp.	2010	Mortality	Rate per 100,000	AFG	Afghanistan	Eastern Mediterranean	≥5 years	22778634	0	0	0
Protozoa	GIAR	Giardia spp.	2010	Mortality	Rate per 100,000	AFG	Afghanistan	Eastern Mediterranean	All ages	27896081	0	0	0
Protozoa	GIAR	Giardia spp.	2010	Mortality	Rate per 100,000	AFR	African Region	Africa	<5 years	147145055	0	0	0
Protozoa	GIAR	Giardia spp.	2010	Mortality	Rate per 100,000	AFR	African Region	Africa	≥5 years	723845584	0	0	0
Protozoa	GIAR	Giardia spp.	2010	Mortality	Rate per 100,000	AFR	African Region	Africa	All ages	870990639	0	0	0
Protozoa	GIAR	Giardia spp.	2010	Mortality	Rate per 100,000	AGO	Angola	Africa	<5 years	4250522	0	0	0
Protozoa	GIAR	Giardia spp.	2010	Mortality	Rate per 100,000	AGO	Angola	Africa	≥5 years	18591932	0	0	0
Protozoa	GIAR	Giardia spp.	2010	Mortality	Rate per 100,000	AGO	Angola	Africa	All ages	22842454	0	0	0
Protozoa	GIAR	Giardia spp.	2010	Mortality	Rate per 100,000	ALB	Albania	Europe	<5 years	178474	0	0	0
Protozoa	GIAR	Giardia spp.	2010	Mortality	Rate per 100,000	ALB	Albania	Europe	≥5 years	2766953	0	0	0
Protozoa	GIAR	Giardia spp.	2010	Mortality	Rate per 100,000	ALB	Albania	Europe	All ages	2945427	0	0	0
Protozoa	GIAR	Giardia spp.	2010	Mortality	Rate per 100,000	AMR	Region of the Americas	Americas	<5 years	75547487	0	0	0
Protozoa	GIAR	Giardia spp.	2010	Mortality	Rate per 100,000	AMR	Region of the Americas	Americas	≥5 years	848403635	0	0	0
Protozoa	GIAR	Giardia spp.	2010	Mortality	Rate per 100,000	AMR	Region of the Americas	Americas	All ages	923951122	0	0	0
Protozoa	GIAR	Giardia spp.	2010	Mortality	Rate per 100,000	AND	Andorra	Europe	<5 years	3739	0	0	0
Protozoa	GIAR	Giardia spp.	2010	Mortality	Rate per 100,000	AND	Andorra	Europe	≥5 years	79879	0	0	0
Protozoa	GIAR	Giardia spp.	2010	Mortality	Rate per 100,000	AND	Andorra	Europe	All ages	83618	0	0	0
Protozoa	GIAR	Giardia spp.	2010	Mortality	Rate per 100,000	ARE	United Arab Emirates	Eastern Mediterranean	<5 years	388779	0	0	0
Protozoa	GIAR	Giardia spp.	2010	Mortality	Rate per 100,000	ARE	United Arab Emirates	Eastern Mediterranean	≥5 years	6433357	0	0	0
Protozoa	GIAR	Giardia spp.	2010	Mortality	Rate per 100,000	ARE	United Arab Emirates	Eastern Mediterranean	All ages	6822136	0	0	0
Protozoa	GIAR	Giardia spp.	2010	Mortality	Rate per 100,000	ARG	Argentina	Americas	<5 years	3589543	0	0	0
Protozoa	GIAR	Giardia spp.	2010	Mortality	Rate per 100,000	ARG	Argentina	Americas	≥5 years	37480995	0	0	0
Protozoa	GIAR	Giardia spp.	2010	Mortality	Rate per 100,000	ARG	Argentina	Americas	All ages	41070538	0	0	0
Protozoa	GIAR	Giardia spp.	2010	Mortality	Rate per 100,000	ARM	Armenia	Europe	<5 years	201466	0	0	0
Protozoa	GIAR	Giardia spp.	2010	Mortality	Rate per 100,000	ARM	Armenia	Europe	≥5 years	2736790	0	0	0
Protozoa	GIAR	Giardia spp.	2010	Mortality	Rate per 100,000	ARM	Armenia	Europe	All ages	2938256	0	0	0
Protozoa	GIAR	Giardia spp.	2010	Mortality	Rate per 100,000	ATG	Antigua and Barbuda	Americas	<5 years	6566	0	0	0
Protozoa	GIAR	Giardia spp.	2010	Mortality	Rate per 100,000	ATG	Antigua and Barbuda	Americas	≥5 years	78233	0	0	0
Protozoa	GIAR	Giardia spp.	2010	Mortality	Rate per 100,000	ATG	Antigua and Barbuda	Americas	All ages	84799	0	0	0
Protozoa	GIAR	Giardia spp.	2010	Mortality	Rate per 100,000	AUS	Australia	Western Pacific	<5 years	1448129	0	0	0
Protozoa	GIAR	Giardia spp.	2010	Mortality	Rate per 100,000	AUS	Australia	Western Pacific	≥5 years	20531172	0	0	0
Protozoa	GIAR	Giardia spp.	2010	Mortality	Rate per 100,000	AUS	Australia	Western Pacific	All ages	21979301	0	0	0
Protozoa	GIAR	Giardia spp.	2010	Mortality	Rate per 100,000	AUT	Austria	Europe	<5 years	392985	0	0	0
Protozoa	GIAR	Giardia spp.	2010	Mortality	Rate per 100,000	AUT	Austria	Europe	≥5 years	7960378	0	0	0
Protozoa	GIAR	Giardia spp.	2010	Mortality	Rate per 100,000	AUT	Austria	Europe	All ages	8353363	0	0	0
Protozoa	GIAR	Giardia spp.	2010	Mortality	Rate per 100,000	AZE	Azerbaijan	Europe	<5 years	772143	0	0	0
Protozoa	GIAR	Giardia spp.	2010	Mortality	Rate per 100,000	AZE	Azerbaijan	Europe	≥5 years	8321535	0	0	0
Protozoa	GIAR	Giardia spp.	2010	Mortality	Rate per 100,000	AZE	Azerbaijan	Europe	All ages	9093678	0	0	0
Protozoa	GIAR	Giardia spp.	2010	Mortality	Rate per 100,000	BDI	Burundi	Africa	<5 years	1774967	0	0	0
Protozoa	GIAR	Giardia spp.	2010	Mortality	Rate per 100,000	BDI	Burundi	Africa	≥5 years	7424654	0	0	0
Protozoa	GIAR	Giardia spp.	2010	Mortality	Rate per 100,000	BDI	Burundi	Africa	All ages	9199621	0	0	0
Protozoa	GIAR	Giardia spp.	2010	Mortality	Rate per 100,000	BEL	Belgium	Europe	<5 years	630944	0	0	0
Protozoa	GIAR	Giardia spp.	2010	Mortality	Rate per 100,000	BEL	Belgium	Europe	≥5 years	10241374	0	0	0
Protozoa	GIAR	Giardia spp.	2010	Mortality	Rate per 100,000	BEL	Belgium	Europe	All ages	10872318	0	0	0
Protozoa	GIAR	Giardia spp.	2010	Mortality	Rate per 100,000	BEN	Benin	Africa	<5 years	1665053	0	0	0
Protozoa	GIAR	Giardia spp.	2010	Mortality	Rate per 100,000	BEN	Benin	Africa	≥5 years	7986607	0	0	0
Protozoa	GIAR	Giardia spp.	2010	Mortality	Rate per 100,000	BEN	Benin	Africa	All ages	9651660	0	0	0
Protozoa	GIAR	Giardia spp.	2010	Mortality	Rate per 100,000	BFA	Burkina Faso	Africa	<5 years	2918726	0	0	0
Protozoa	GIAR	Giardia spp.	2010	Mortality	Rate per 100,000	BFA	Burkina Faso	Africa	≥5 years	13021060	0	0	0
Protozoa	GIAR	Giardia spp.	2010	Mortality	Rate per 100,000	BFA	Burkina Faso	Africa	All ages	15939786	0	0	0
Protozoa	GIAR	Giardia spp.	2010	Mortality	Rate per 100,000	BGD	Bangladesh	South-East Asia	<5 years	17027186	0	0	0
Protozoa	GIAR	Giardia spp.	2010	Mortality	Rate per 100,000	BGD	Bangladesh	South-East Asia	≥5 years	134527338	0	0	0
Protozoa	GIAR	Giardia spp.	2010	Mortality	Rate per 100,000	BGD	Bangladesh	South-East Asia	All ages	151554524	0	0	0
Protozoa	GIAR	Giardia spp.	2010	Mortality	Rate per 100,000	BGR	Bulgaria	Europe	<5 years	362651	0	0	0
Protozoa	GIAR	Giardia spp.	2010	Mortality	Rate per 100,000	BGR	Bulgaria	Europe	≥5 years	7102536	0	0	0
Protozoa	GIAR	Giardia spp.	2010	Mortality	Rate per 100,000	BGR	Bulgaria	Europe	All ages	7465187	0	0	0
Protozoa	GIAR	Giardia spp.	2010	Mortality	Rate per 100,000	BHR	Bahrain	Eastern Mediterranean	<5 years	88679	0	0	0
Protozoa	GIAR	Giardia spp.	2010	Mortality	Rate per 100,000	BHR	Bahrain	Eastern Mediterranean	≥5 years	1126095	0	0	0
Protozoa	GIAR	Giardia spp.	2010	Mortality	Rate per 100,000	BHR	Bahrain	Eastern Mediterranean	All ages	1214774	0	0	0
Protozoa	GIAR	Giardia spp.	2010	Mortality	Rate per 100,000	BHS	Bahamas	Americas	<5 years	28241	0	0	0
Protozoa	GIAR	Giardia spp.	2010	Mortality	Rate per 100,000	BHS	Bahamas	Americas	≥5 years	336960	0	0	0
Protozoa	GIAR	Giardia spp.	2010	Mortality	Rate per 100,000	BHS	Bahamas	Americas	All ages	365201	0	0	0
Protozoa	GIAR	Giardia spp.	2010	Mortality	Rate per 100,000	BIH	Bosnia and Herzegovina	Europe	<5 years	179637	0	0	0
Protozoa	GIAR	Giardia spp.	2010	Mortality	Rate per 100,000	BIH	Bosnia and Herzegovina	Europe	≥5 years	3666394	0	0	0
Protozoa	GIAR	Giardia spp.	2010	Mortality	Rate per 100,000	BIH	Bosnia and Herzegovina	Europe	All ages	3846031	0	0	0
Protozoa	GIAR	Giardia spp.	2010	Mortality	Rate per 100,000	BLR	Belarus	Europe	<5 years	500429	0	0	0
Protozoa	GIAR	Giardia spp.	2010	Mortality	Rate per 100,000	BLR	Belarus	Europe	≥5 years	8999621	0	0	0
Protozoa	GIAR	Giardia spp.	2010	Mortality	Rate per 100,000	BLR	Belarus	Europe	All ages	9500050	0	0	0
Protozoa	GIAR	Giardia spp.	2010	Mortality	Rate per 100,000	BLZ	Belize	Americas	<5 years	37991	0	0	0
Protozoa	GIAR	Giardia spp.	2010	Mortality	Rate per 100,000	BLZ	Belize	Americas	≥5 years	278741	0	0	0
Protozoa	GIAR	Giardia spp.	2010	Mortality	Rate per 100,000	BLZ	Belize	Americas	All ages	316732	0	0	0
Protozoa	GIAR	Giardia spp.	2010	Mortality	Rate per 100,000	BOL	Bolivia	Americas	<5 years	1219622	0	0	0
Protozoa	GIAR	Giardia spp.	2010	Mortality	Rate per 100,000	BOL	Bolivia	Americas	≥5 years	8879498	0	0	0
Protozoa	GIAR	Giardia spp.	2010	Mortality	Rate per 100,000	BOL	Bolivia	Americas	All ages	10099120	0	0	0
Protozoa	GIAR	Giardia spp.	2010	Mortality	Rate per 100,000	BRA	Brazil	Americas	<5 years	15009240	0	0	0
Protozoa	GIAR	Giardia spp.	2010	Mortality	Rate per 100,000	BRA	Brazil	Americas	≥5 years	177899829	0	0	0
Protozoa	GIAR	Giardia spp.	2010	Mortality	Rate per 100,000	BRA	Brazil	Americas	All ages	192909069	0	0	0
Protozoa	GIAR	Giardia spp.	2010	Mortality	Rate per 100,000	BRB	Barbados	Americas	<5 years	18326	0	0	0
Protozoa	GIAR	Giardia spp.	2010	Mortality	Rate per 100,000	BRB	Barbados	Americas	≥5 years	256446	0	0	0
Protozoa	GIAR	Giardia spp.	2010	Mortality	Rate per 100,000	BRB	Barbados	Americas	All ages	274772	0	0	0
Protozoa	GIAR	Giardia spp.	2010	Mortality	Rate per 100,000	BRN	Brunei	Western Pacific	<5 years	31055	0	0	0
Protozoa	GIAR	Giardia spp.	2010	Mortality	Rate per 100,000	BRN	Brunei	Western Pacific	≥5 years	357539	0	0	0
Protozoa	GIAR	Giardia spp.	2010	Mortality	Rate per 100,000	BRN	Brunei	Western Pacific	All ages	388594	0	0	0
Protozoa	GIAR	Giardia spp.	2010	Mortality	Rate per 100,000	BTN	Bhutan	South-East Asia	<5 years	64950	0	0	0
Protozoa	GIAR	Giardia spp.	2010	Mortality	Rate per 100,000	BTN	Bhutan	South-East Asia	≥5 years	632843	0	0	0
Protozoa	GIAR	Giardia spp.	2010	Mortality	Rate per 100,000	BTN	Bhutan	South-East Asia	All ages	697793	0	0	0
Protozoa	GIAR	Giardia spp.	2010	Mortality	Rate per 100,000	BWA	Botswana	Africa	<5 years	255727	0	0	0
Protozoa	GIAR	Giardia spp.	2010	Mortality	Rate per 100,000	BWA	Botswana	Africa	≥5 years	1755760	0	0	0
Protozoa	GIAR	Giardia spp.	2010	Mortality	Rate per 100,000	BWA	Botswana	Africa	All ages	2011487	0	0	0
Protozoa	GIAR	Giardia spp.	2010	Mortality	Rate per 100,000	CAF	Central African Republic	Africa	<5 years	762454	0	0	0
Protozoa	GIAR	Giardia spp.	2010	Mortality	Rate per 100,000	CAF	Central African Republic	Africa	≥5 years	3686832	0	0	0
Protozoa	GIAR	Giardia spp.	2010	Mortality	Rate per 100,000	CAF	Central African Republic	Africa	All ages	4449286	0	0	0
Protozoa	GIAR	Giardia spp.	2010	Mortality	Rate per 100,000	CAN	Canada	Americas	<5 years	1863886	0	0	0
Protozoa	GIAR	Giardia spp.	2010	Mortality	Rate per 100,000	CAN	Canada	Americas	≥5 years	32153549	0	0	0
Protozoa	GIAR	Giardia spp.	2010	Mortality	Rate per 100,000	CAN	Canada	Americas	All ages	34017435	0	0	0
Protozoa	GIAR	Giardia spp.	2010	Mortality	Rate per 100,000	CHE	Switzerland	Europe	<5 years	382165	0	0	0
Protozoa	GIAR	Giardia spp.	2010	Mortality	Rate per 100,000	CHE	Switzerland	Europe	≥5 years	7397265	0	0	0
Protozoa	GIAR	Giardia spp.	2010	Mortality	Rate per 100,000	CHE	Switzerland	Europe	All ages	7779430	0	0	0
Protozoa	GIAR	Giardia spp.	2010	Mortality	Rate per 100,000	CHL	Chile	Americas	<5 years	1180463	0	0	0
Protozoa	GIAR	Giardia spp.	2010	Mortality	Rate per 100,000	CHL	Chile	Americas	≥5 years	15915214	0	0	0
Protozoa	GIAR	Giardia spp.	2010	Mortality	Rate per 100,000	CHL	Chile	Americas	All ages	17095677	0	0	0
Protozoa	GIAR	Giardia spp.	2010	Mortality	Rate per 100,000	CHN	China	Western Pacific	<5 years	84782314	0	0	0
Protozoa	GIAR	Giardia spp.	2010	Mortality	Rate per 100,000	CHN	China	Western Pacific	≥5 years	1262309481	0	0	0
Protozoa	GIAR	Giardia spp.	2010	Mortality	Rate per 100,000	CHN	China	Western Pacific	All ages	1347091795	0	0	0
Protozoa	GIAR	Giardia spp.	2010	Mortality	Rate per 100,000	CIV	Cote d'Ivoire	Africa	<5 years	3807715	0	0	0
Protozoa	GIAR	Giardia spp.	2010	Mortality	Rate per 100,000	CIV	Cote d'Ivoire	Africa	≥5 years	18433429	0	0	0
Protozoa	GIAR	Giardia spp.	2010	Mortality	Rate per 100,000	CIV	Cote d'Ivoire	Africa	All ages	22241144	0	0	0
Protozoa	GIAR	Giardia spp.	2010	Mortality	Rate per 100,000	CMR	Cameroon	Africa	<5 years	3346407	0	0	0
Protozoa	GIAR	Giardia spp.	2010	Mortality	Rate per 100,000	CMR	Cameroon	Africa	≥5 years	16041387	0	0	0
Protozoa	GIAR	Giardia spp.	2010	Mortality	Rate per 100,000	CMR	Cameroon	Africa	All ages	19387794	0	0	0
Protozoa	GIAR	Giardia spp.	2010	Mortality	Rate per 100,000	COD	Democratic Republic of Congo	Africa	<5 years	12438827	0	0	0
Protozoa	GIAR	Giardia spp.	2010	Mortality	Rate per 100,000	COD	Democratic Republic of Congo	Africa	≥5 years	55013687	0	0	0
Protozoa	GIAR	Giardia spp.	2010	Mortality	Rate per 100,000	COD	Democratic Republic of Congo	Africa	All ages	67452514	0	0	0
Protozoa	GIAR	Giardia spp.	2010	Mortality	Rate per 100,000	COG	Congo	Africa	<5 years	710917	0	0	0
Protozoa	GIAR	Giardia spp.	2010	Mortality	Rate per 100,000	COG	Congo	Africa	≥5 years	3676761	0	0	0
Protozoa	GIAR	Giardia spp.	2010	Mortality	Rate per 100,000	COG	Congo	Africa	All ages	4387678	0	0	0
Protozoa	GIAR	Giardia spp.	2010	Mortality	Rate per 100,000	COK	Cook Islands	Western Pacific	<5 years	1554	0	0	0
Protozoa	GIAR	Giardia spp.	2010	Mortality	Rate per 100,000	COK	Cook Islands	Western Pacific	≥5 years	15171	0	0	0
Protozoa	GIAR	Giardia spp.	2010	Mortality	Rate per 100,000	COK	Cook Islands	Western Pacific	All ages	16725	0	0	0
Protozoa	GIAR	Giardia spp.	2010	Mortality	Rate per 100,000	COL	Colombia	Americas	<5 years	3927649	0	0	0
Protozoa	GIAR	Giardia spp.	2010	Mortality	Rate per 100,000	COL	Colombia	Americas	≥5 years	40599948	0	0	0
Protozoa	GIAR	Giardia spp.	2010	Mortality	Rate per 100,000	COL	Colombia	Americas	All ages	44527597	0	0	0
Protozoa	GIAR	Giardia spp.	2010	Mortality	Rate per 100,000	COM	Comoros	Africa	<5 years	96935	0	0	0
Protozoa	GIAR	Giardia spp.	2010	Mortality	Rate per 100,000	COM	Comoros	Africa	≥5 years	551394	0	0	0
Protozoa	GIAR	Giardia spp.	2010	Mortality	Rate per 100,000	COM	Comoros	Africa	All ages	648329	0	0	0
Protozoa	GIAR	Giardia spp.	2010	Mortality	Rate per 100,000	CPV	Cape Verde	Africa	<5 years	53351	0	0	0
Protozoa	GIAR	Giardia spp.	2010	Mortality	Rate per 100,000	CPV	Cape Verde	Africa	≥5 years	455090	0	0	0
Protozoa	GIAR	Giardia spp.	2010	Mortality	Rate per 100,000	CPV	Cape Verde	Africa	All ages	508441	0	0	0
Protozoa	GIAR	Giardia spp.	2010	Mortality	Rate per 100,000	CRI	Costa Rica	Americas	<5 years	363590	0	0	0
Protozoa	GIAR	Giardia spp.	2010	Mortality	Rate per 100,000	CRI	Costa Rica	Americas	≥5 years	4165790	0	0	0
Protozoa	GIAR	Giardia spp.	2010	Mortality	Rate per 100,000	CRI	Costa Rica	Americas	All ages	4529380	0	0	0
Protozoa	GIAR	Giardia spp.	2010	Mortality	Rate per 100,000	CUB	Cuba	Americas	<5 years	609454	0	0	0
Protozoa	GIAR	Giardia spp.	2010	Mortality	Rate per 100,000	CUB	Cuba	Americas	≥5 years	10686511	0	0	0
Protozoa	GIAR	Giardia spp.	2010	Mortality	Rate per 100,000	CUB	Cuba	Americas	All ages	11295965	0	0	0
Protozoa	GIAR	Giardia spp.	2010	Mortality	Rate per 100,000	CYP	Cyprus	Europe	<5 years	61917	0	0	0
Protozoa	GIAR	Giardia spp.	2010	Mortality	Rate per 100,000	CYP	Cyprus	Europe	≥5 years	1056643	0	0	0
Protozoa	GIAR	Giardia spp.	2010	Mortality	Rate per 100,000	CYP	Cyprus	Europe	All ages	1118560	0	0	0
Protozoa	GIAR	Giardia spp.	2010	Mortality	Rate per 100,000	CZE	Czechia	Europe	<5 years	568212	0	0	0
Protozoa	GIAR	Giardia spp.	2010	Mortality	Rate per 100,000	CZE	Czechia	Europe	≥5 years	9873579	0	0	0
Protozoa	GIAR	Giardia spp.	2010	Mortality	Rate per 100,000	CZE	Czechia	Europe	All ages	10441791	0	0	0
Protozoa	GIAR	Giardia spp.	2010	Mortality	Rate per 100,000	DEU	Germany	Europe	<5 years	3489977	0	0	0
Protozoa	GIAR	Giardia spp.	2010	Mortality	Rate per 100,000	DEU	Germany	Europe	≥5 years	77368437	0	0	0
Protozoa	GIAR	Giardia spp.	2010	Mortality	Rate per 100,000	DEU	Germany	Europe	All ages	80858414	0	0	0
Protozoa	GIAR	Giardia spp.	2010	Mortality	Rate per 100,000	DJI	Djibouti	Eastern Mediterranean	<5 years	117376	0	0	0
Protozoa	GIAR	Giardia spp.	2010	Mortality	Rate per 100,000	DJI	Djibouti	Eastern Mediterranean	≥5 years	803696	0	0	0
Protozoa	GIAR	Giardia spp.	2010	Mortality	Rate per 100,000	DJI	Djibouti	Eastern Mediterranean	All ages	921072	0	0	0
Protozoa	GIAR	Giardia spp.	2010	Mortality	Rate per 100,000	DMA	Dominica	Americas	<5 years	5052	0	0	0
Protozoa	GIAR	Giardia spp.	2010	Mortality	Rate per 100,000	DMA	Dominica	Americas	≥5 years	63824	0	0	0
Protozoa	GIAR	Giardia spp.	2010	Mortality	Rate per 100,000	DMA	Dominica	Americas	All ages	68876	0	0	0
Protozoa	GIAR	Giardia spp.	2010	Mortality	Rate per 100,000	DNK	Denmark	Europe	<5 years	326058	0	0	0
Protozoa	GIAR	Giardia spp.	2010	Mortality	Rate per 100,000	DNK	Denmark	Europe	≥5 years	5208745	0	0	0
Protozoa	GIAR	Giardia spp.	2010	Mortality	Rate per 100,000	DNK	Denmark	Europe	All ages	5534803	0	0	0
Protozoa	GIAR	Giardia spp.	2010	Mortality	Rate per 100,000	DOM	Dominican Republic	Americas	<5 years	1005610	0	0	0
Protozoa	GIAR	Giardia spp.	2010	Mortality	Rate per 100,000	DOM	Dominican Republic	Americas	≥5 years	8751817	0	0	0
Protozoa	GIAR	Giardia spp.	2010	Mortality	Rate per 100,000	DOM	Dominican Republic	Americas	All ages	9757427	0	0	0
Protozoa	GIAR	Giardia spp.	2010	Mortality	Rate per 100,000	DZA	Algeria	Africa	<5 years	3797161	0	0	0
Protozoa	GIAR	Giardia spp.	2010	Mortality	Rate per 100,000	DZA	Algeria	Africa	≥5 years	32036793	0	0	0
Protozoa	GIAR	Giardia spp.	2010	Mortality	Rate per 100,000	DZA	Algeria	Africa	All ages	35833954	0	0	0
Protozoa	GIAR	Giardia spp.	2010	Mortality	Rate per 100,000	ECU	Ecuador	Americas	<5 years	1597943	0	0	0
Protozoa	GIAR	Giardia spp.	2010	Mortality	Rate per 100,000	ECU	Ecuador	Americas	≥5 years	13354219	0	0	0
Protozoa	GIAR	Giardia spp.	2010	Mortality	Rate per 100,000	ECU	Ecuador	Americas	All ages	14952162	0	0	0
Protozoa	GIAR	Giardia spp.	2010	Mortality	Rate per 100,000	EGY	Egypt	Eastern Mediterranean	<5 years	10964742	0	0	0
Protozoa	GIAR	Giardia spp.	2010	Mortality	Rate per 100,000	EGY	Egypt	Eastern Mediterranean	≥5 years	77373336	0	0	0
Protozoa	GIAR	Giardia spp.	2010	Mortality	Rate per 100,000	EGY	Egypt	Eastern Mediterranean	All ages	88338078	0	0	0
Protozoa	GIAR	Giardia spp.	2010	Mortality	Rate per 100,000	EMR	Eastern Mediterranean Region	Eastern Mediterranean	<5 years	81057422	0	0	0
Protozoa	GIAR	Giardia spp.	2010	Mortality	Rate per 100,000	EMR	Eastern Mediterranean Region	Eastern Mediterranean	≥5 years	537771101	0	0	0
Protozoa	GIAR	Giardia spp.	2010	Mortality	Rate per 100,000	EMR	Eastern Mediterranean Region	Eastern Mediterranean	All ages	618828523	0	0	0
Protozoa	GIAR	Giardia spp.	2010	Mortality	Rate per 100,000	ERI	Eritrea	Africa	<5 years	458765	0	0	0
Protozoa	GIAR	Giardia spp.	2010	Mortality	Rate per 100,000	ERI	Eritrea	Africa	≥5 years	2455052	0	0	0
Protozoa	GIAR	Giardia spp.	2010	Mortality	Rate per 100,000	ERI	Eritrea	Africa	All ages	2913817	0	0	0
Protozoa	GIAR	Giardia spp.	2010	Mortality	Rate per 100,000	ESP	Spain	Europe	<5 years	2488808	0	0	0
Protozoa	GIAR	Giardia spp.	2010	Mortality	Rate per 100,000	ESP	Spain	Europe	≥5 years	44265747	0	0	0
Protozoa	GIAR	Giardia spp.	2010	Mortality	Rate per 100,000	ESP	Spain	Europe	All ages	46754555	0	0	0
Protozoa	GIAR	Giardia spp.	2010	Mortality	Rate per 100,000	EST	Estonia	Europe	<5 years	76440	0	0	0
Protozoa	GIAR	Giardia spp.	2010	Mortality	Rate per 100,000	EST	Estonia	Europe	≥5 years	1256879	0	0	0
Protozoa	GIAR	Giardia spp.	2010	Mortality	Rate per 100,000	EST	Estonia	Europe	All ages	1333319	0	0	0
Protozoa	GIAR	Giardia spp.	2010	Mortality	Rate per 100,000	ETH	Ethiopia	Africa	<5 years	15352562	0	0	0
Protozoa	GIAR	Giardia spp.	2010	Mortality	Rate per 100,000	ETH	Ethiopia	Africa	≥5 years	73896788	0	0	0
Protozoa	GIAR	Giardia spp.	2010	Mortality	Rate per 100,000	ETH	Ethiopia	Africa	All ages	89249350	0	0	0
Protozoa	GIAR	Giardia spp.	2010	Mortality	Rate per 100,000	EUR	European Region	Europe	<5 years	54149502	0	0	0
Protozoa	GIAR	Giardia spp.	2010	Mortality	Rate per 100,000	EUR	European Region	Europe	≥5 years	841891393	0	0	0
Protozoa	GIAR	Giardia spp.	2010	Mortality	Rate per 100,000	EUR	European Region	Europe	All ages	896040895	0	0	0
Protozoa	GIAR	Giardia spp.	2010	Mortality	Rate per 100,000	FIN	Finland	Europe	<5 years	298117	0	0	0
Protozoa	GIAR	Giardia spp.	2010	Mortality	Rate per 100,000	FIN	Finland	Europe	≥5 years	5053318	0	0	0
Protozoa	GIAR	Giardia spp.	2010	Mortality	Rate per 100,000	FIN	Finland	Europe	All ages	5351435	0	0	0
Protozoa	GIAR	Giardia spp.	2010	Mortality	Rate per 100,000	FJI	Fiji	Western Pacific	<5 years	100923	0	0	0
Protozoa	GIAR	Giardia spp.	2010	Mortality	Rate per 100,000	FJI	Fiji	Western Pacific	≥5 years	808060	0	0	0
Protozoa	GIAR	Giardia spp.	2010	Mortality	Rate per 100,000	FJI	Fiji	Western Pacific	All ages	908983	0	0	0
Protozoa	GIAR	Giardia spp.	2010	Mortality	Rate per 100,000	FRA	France	Europe	<5 years	3887434	0	0	0
Protozoa	GIAR	Giardia spp.	2010	Mortality	Rate per 100,000	FRA	France	Europe	≥5 years	59374631	0	0	0
Protozoa	GIAR	Giardia spp.	2010	Mortality	Rate per 100,000	FRA	France	Europe	All ages	63262065	0	0	0
Protozoa	GIAR	Giardia spp.	2010	Mortality	Rate per 100,000	FSM	Micronesia	Western Pacific	<5 years	12684	0	0	0
Protozoa	GIAR	Giardia spp.	2010	Mortality	Rate per 100,000	FSM	Micronesia	Western Pacific	≥5 years	94783	0	0	0
Protozoa	GIAR	Giardia spp.	2010	Mortality	Rate per 100,000	FSM	Micronesia	Western Pacific	All ages	107467	0	0	0
Protozoa	GIAR	Giardia spp.	2010	Mortality	Rate per 100,000	GAB	Gabon	Africa	<5 years	242452	0	0	0
Protozoa	GIAR	Giardia spp.	2010	Mortality	Rate per 100,000	GAB	Gabon	Africa	≥5 years	1447268	0	0	0
Protozoa	GIAR	Giardia spp.	2010	Mortality	Rate per 100,000	GAB	Gabon	Africa	All ages	1689720	0	0	0
Protozoa	GIAR	Giardia spp.	2010	Mortality	Rate per 100,000	GBR	United Kingdom	Europe	<5 years	3890719	0	0	0
Protozoa	GIAR	Giardia spp.	2010	Mortality	Rate per 100,000	GBR	United Kingdom	Europe	≥5 years	58856177	0	0	0
Protozoa	GIAR	Giardia spp.	2010	Mortality	Rate per 100,000	GBR	United Kingdom	Europe	All ages	62746896	0	0	0
Protozoa	GIAR	Giardia spp.	2010	Mortality	Rate per 100,000	GEO	Georgia	Europe	<5 years	264359	0	0	0
Protozoa	GIAR	Giardia spp.	2010	Mortality	Rate per 100,000	GEO	Georgia	Europe	≥5 years	3644475	0	0	0
Protozoa	GIAR	Giardia spp.	2010	Mortality	Rate per 100,000	GEO	Georgia	Europe	All ages	3908834	0	0	0
Protozoa	GIAR	Giardia spp.	2010	Mortality	Rate per 100,000	GHA	Ghana	Africa	<5 years	3712634	0	0	0
Protozoa	GIAR	Giardia spp.	2010	Mortality	Rate per 100,000	GHA	Ghana	Africa	≥5 years	21457656	0	0	0
Protozoa	GIAR	Giardia spp.	2010	Mortality	Rate per 100,000	GHA	Ghana	Africa	All ages	25170290	0	0	0
Protozoa	GIAR	Giardia spp.	2010	Mortality	Rate per 100,000	GIN	Guinea	Africa	<5 years	1744519	0	0	0
Protozoa	GIAR	Giardia spp.	2010	Mortality	Rate per 100,000	GIN	Guinea	Africa	≥5 years	8522973	0	0	0
Protozoa	GIAR	Giardia spp.	2010	Mortality	Rate per 100,000	GIN	Guinea	Africa	All ages	10267492	0	0	0
Protozoa	GIAR	Giardia spp.	2010	Mortality	Rate per 100,000	GLOBAL	Global	All WHO Member States	<5 years	664269435	0	0	0
Protozoa	GIAR	Giardia spp.	2010	Mortality	Rate per 100,000	GLOBAL	Global	All WHO Member States	≥5 years	6268195885	0	0	0
Protozoa	GIAR	Giardia spp.	2010	Mortality	Rate per 100,000	GLOBAL	Global	All WHO Member States	All ages	6932465320	0	0	0
Protozoa	GIAR	Giardia spp.	2010	Mortality	Rate per 100,000	GMB	Gambia	Africa	<5 years	326307	0	0	0
Protozoa	GIAR	Giardia spp.	2010	Mortality	Rate per 100,000	GMB	Gambia	Africa	≥5 years	1572272	0	0	0
Protozoa	GIAR	Giardia spp.	2010	Mortality	Rate per 100,000	GMB	Gambia	Africa	All ages	1898579	0	0	0
Protozoa	GIAR	Giardia spp.	2010	Mortality	Rate per 100,000	GNB	Guinea-Bissau	Africa	<5 years	257892	0	0	0
Protozoa	GIAR	Giardia spp.	2010	Mortality	Rate per 100,000	GNB	Guinea-Bissau	Africa	≥5 years	1288049	0	0	0
Protozoa	GIAR	Giardia spp.	2010	Mortality	Rate per 100,000	GNB	Guinea-Bissau	Africa	All ages	1545941	0	0	0
Protozoa	GIAR	Giardia spp.	2010	Mortality	Rate per 100,000	GNQ	Equatorial Guinea	Africa	<5 years	186632	0	0	0
Protozoa	GIAR	Giardia spp.	2010	Mortality	Rate per 100,000	GNQ	Equatorial Guinea	Africa	≥5 years	975251	0	0	0
Protozoa	GIAR	Giardia spp.	2010	Mortality	Rate per 100,000	GNQ	Equatorial Guinea	Africa	All ages	1161883	0	0	0
Protozoa	GIAR	Giardia spp.	2010	Mortality	Rate per 100,000	GRC	Greece	Europe	<5 years	553771	0	0	0
Protozoa	GIAR	Giardia spp.	2010	Mortality	Rate per 100,000	GRC	Greece	Europe	≥5 years	10567681	0	0	0
Protozoa	GIAR	Giardia spp.	2010	Mortality	Rate per 100,000	GRC	Greece	Europe	All ages	11121452	0	0	0
Protozoa	GIAR	Giardia spp.	2010	Mortality	Rate per 100,000	GRD	Grenada	Americas	<5 years	8855	0	0	0
Protozoa	GIAR	Giardia spp.	2010	Mortality	Rate per 100,000	GRD	Grenada	Americas	≥5 years	102574	0	0	0
Protozoa	GIAR	Giardia spp.	2010	Mortality	Rate per 100,000	GRD	Grenada	Americas	All ages	111429	0	0	0
Protozoa	GIAR	Giardia spp.	2010	Mortality	Rate per 100,000	GTM	Guatemala	Americas	<5 years	1928906	0	0	0
Protozoa	GIAR	Giardia spp.	2010	Mortality	Rate per 100,000	GTM	Guatemala	Americas	≥5 years	12426842	0	0	0
Protozoa	GIAR	Giardia spp.	2010	Mortality	Rate per 100,000	GTM	Guatemala	Americas	All ages	14355748	0	0	0
Protozoa	GIAR	Giardia spp.	2010	Mortality	Rate per 100,000	GUY	Guyana	Americas	<5 years	77806	0	0	0
Protozoa	GIAR	Giardia spp.	2010	Mortality	Rate per 100,000	GUY	Guyana	Americas	≥5 years	672950	0	0	0
Protozoa	GIAR	Giardia spp.	2010	Mortality	Rate per 100,000	GUY	Guyana	Americas	All ages	750756	0	0	0
Protozoa	GIAR	Giardia spp.	2010	Mortality	Rate per 100,000	HND	Honduras	Americas	<5 years	1075234	0	0	0
Protozoa	GIAR	Giardia spp.	2010	Mortality	Rate per 100,000	HND	Honduras	Americas	≥5 years	7203191	0	0	0
Protozoa	GIAR	Giardia spp.	2010	Mortality	Rate per 100,000	HND	Honduras	Americas	All ages	8278425	0	0	0
Protozoa	GIAR	Giardia spp.	2010	Mortality	Rate per 100,000	HRV	Croatia	Europe	<5 years	212256	0	0	0
Protozoa	GIAR	Giardia spp.	2010	Mortality	Rate per 100,000	HRV	Croatia	Europe	≥5 years	4095158	0	0	0
Protozoa	GIAR	Giardia spp.	2010	Mortality	Rate per 100,000	HRV	Croatia	Europe	All ages	4307414	0	0	0
Protozoa	GIAR	Giardia spp.	2010	Mortality	Rate per 100,000	HTI	Haiti	Americas	<5 years	1239723	0	0	0
Protozoa	GIAR	Giardia spp.	2010	Mortality	Rate per 100,000	HTI	Haiti	Americas	≥5 years	8529800	0	0	0
Protozoa	GIAR	Giardia spp.	2010	Mortality	Rate per 100,000	HTI	Haiti	Americas	All ages	9769523	0	0	0
Protozoa	GIAR	Giardia spp.	2010	Mortality	Rate per 100,000	HUN	Hungary	Europe	<5 years	489550	0	0	0
Protozoa	GIAR	Giardia spp.	2010	Mortality	Rate per 100,000	HUN	Hungary	Europe	≥5 years	9503738	0	0	0
Protozoa	GIAR	Giardia spp.	2010	Mortality	Rate per 100,000	HUN	Hungary	Europe	All ages	9993288	0	0	0
Protozoa	GIAR	Giardia spp.	2010	Mortality	Rate per 100,000	IDN	Indonesia	South-East Asia	<5 years	23776035	0	0	0
Protozoa	GIAR	Giardia spp.	2010	Mortality	Rate per 100,000	IDN	Indonesia	South-East Asia	≥5 years	220977606	0	0	0
Protozoa	GIAR	Giardia spp.	2010	Mortality	Rate per 100,000	IDN	Indonesia	South-East Asia	All ages	244753641	0	0	0
Protozoa	GIAR	Giardia spp.	2010	Mortality	Rate per 100,000	IND	India	South-East Asia	<5 years	129454703	0	0	0
Protozoa	GIAR	Giardia spp.	2010	Mortality	Rate per 100,000	IND	India	South-East Asia	≥5 years	1105056260	0	0	0
Protozoa	GIAR	Giardia spp.	2010	Mortality	Rate per 100,000	IND	India	South-East Asia	All ages	1234510963	0	0	0
Protozoa	GIAR	Giardia spp.	2010	Mortality	Rate per 100,000	IRL	Ireland	Europe	<5 years	343609	0	0	0
Protozoa	GIAR	Giardia spp.	2010	Mortality	Rate per 100,000	IRL	Ireland	Europe	≥5 years	4204912	0	0	0
Protozoa	GIAR	Giardia spp.	2010	Mortality	Rate per 100,000	IRL	Ireland	Europe	All ages	4548521	0	0	0
Protozoa	GIAR	Giardia spp.	2010	Mortality	Rate per 100,000	IRN	Iran	Eastern Mediterranean	<5 years	6330139	0	0	0
Protozoa	GIAR	Giardia spp.	2010	Mortality	Rate per 100,000	IRN	Iran	Eastern Mediterranean	≥5 years	70606920	0	0	0
Protozoa	GIAR	Giardia spp.	2010	Mortality	Rate per 100,000	IRN	Iran	Eastern Mediterranean	All ages	76937059	0	0	0
Protozoa	GIAR	Giardia spp.	2010	Mortality	Rate per 100,000	IRQ	Iraq	Eastern Mediterranean	<5 years	4690554	0	0	0
Protozoa	GIAR	Giardia spp.	2010	Mortality	Rate per 100,000	IRQ	Iraq	Eastern Mediterranean	≥5 years	25855237	0	0	0
Protozoa	GIAR	Giardia spp.	2010	Mortality	Rate per 100,000	IRQ	Iraq	Eastern Mediterranean	All ages	30545791	0	0	0
Protozoa	GIAR	Giardia spp.	2010	Mortality	Rate per 100,000	ISL	Iceland	Europe	<5 years	23270	0	0	0
Protozoa	GIAR	Giardia spp.	2010	Mortality	Rate per 100,000	ISL	Iceland	Europe	≥5 years	294474	0	0	0
Protozoa	GIAR	Giardia spp.	2010	Mortality	Rate per 100,000	ISL	Iceland	Europe	All ages	317744	0	0	0
Protozoa	GIAR	Giardia spp.	2010	Mortality	Rate per 100,000	ISR	Israel	Europe	<5 years	733764	0	0	0
Protozoa	GIAR	Giardia spp.	2010	Mortality	Rate per 100,000	ISR	Israel	Europe	≥5 years	6535002	0	0	0
Protozoa	GIAR	Giardia spp.	2010	Mortality	Rate per 100,000	ISR	Israel	Europe	All ages	7268766	0	0	0
Protozoa	GIAR	Giardia spp.	2010	Mortality	Rate per 100,000	ITA	Italy	Europe	<5 years	2831357	0	0	0
Protozoa	GIAR	Giardia spp.	2010	Mortality	Rate per 100,000	ITA	Italy	Europe	≥5 years	57205920	0	0	0
Protozoa	GIAR	Giardia spp.	2010	Mortality	Rate per 100,000	ITA	Italy	Europe	All ages	60037277	0	0	0
Protozoa	GIAR	Giardia spp.	2010	Mortality	Rate per 100,000	JAM	Jamaica	Americas	<5 years	227158	0	0	0
Protozoa	GIAR	Giardia spp.	2010	Mortality	Rate per 100,000	JAM	Jamaica	Americas	≥5 years	2515515	0	0	0
Protozoa	GIAR	Giardia spp.	2010	Mortality	Rate per 100,000	JAM	Jamaica	Americas	All ages	2742673	0	0	0
Protozoa	GIAR	Giardia spp.	2010	Mortality	Rate per 100,000	JOR	Jordan	Eastern Mediterranean	<5 years	931486	0	0	0
Protozoa	GIAR	Giardia spp.	2010	Mortality	Rate per 100,000	JOR	Jordan	Eastern Mediterranean	≥5 years	6274249	0	0	0
Protozoa	GIAR	Giardia spp.	2010	Mortality	Rate per 100,000	JOR	Jordan	Eastern Mediterranean	All ages	7205735	0	0	0
Protozoa	GIAR	Giardia spp.	2010	Mortality	Rate per 100,000	JPN	Japan	Western Pacific	<5 years	5429286	0	0	0
Protozoa	GIAR	Giardia spp.	2010	Mortality	Rate per 100,000	JPN	Japan	Western Pacific	≥5 years	122772534	0	0	0
Protozoa	GIAR	Giardia spp.	2010	Mortality	Rate per 100,000	JPN	Japan	Western Pacific	All ages	128201820	0	0	0
Protozoa	GIAR	Giardia spp.	2010	Mortality	Rate per 100,000	KAZ	Kazakhstan	Europe	<5 years	1703638	0	0	0
Protozoa	GIAR	Giardia spp.	2010	Mortality	Rate per 100,000	KAZ	Kazakhstan	Europe	≥5 years	15021344	0	0	0
Protozoa	GIAR	Giardia spp.	2010	Mortality	Rate per 100,000	KAZ	Kazakhstan	Europe	All ages	16724982	0	0	0
Protozoa	GIAR	Giardia spp.	2010	Mortality	Rate per 100,000	KEN	Kenya	Africa	<5 years	6884054	0	0	0
Protozoa	GIAR	Giardia spp.	2010	Mortality	Rate per 100,000	KEN	Kenya	Africa	≥5 years	34125160	0	0	0
Protozoa	GIAR	Giardia spp.	2010	Mortality	Rate per 100,000	KEN	Kenya	Africa	All ages	41009214	0	0	0
Protozoa	GIAR	Giardia spp.	2010	Mortality	Rate per 100,000	KGZ	Kyrgyzstan	Europe	<5 years	599456	0	0	0
Protozoa	GIAR	Giardia spp.	2010	Mortality	Rate per 100,000	KGZ	Kyrgyzstan	Europe	≥5 years	4840808	0	0	0
Protozoa	GIAR	Giardia spp.	2010	Mortality	Rate per 100,000	KGZ	Kyrgyzstan	Europe	All ages	5440264	0	0	0
Protozoa	GIAR	Giardia spp.	2010	Mortality	Rate per 100,000	KHM	Cambodia	Western Pacific	<5 years	1690965	0	0	0
Protozoa	GIAR	Giardia spp.	2010	Mortality	Rate per 100,000	KHM	Cambodia	Western Pacific	≥5 years	12698518	0	0	0
Protozoa	GIAR	Giardia spp.	2010	Mortality	Rate per 100,000	KHM	Cambodia	Western Pacific	All ages	14389483	0	0	0
Protozoa	GIAR	Giardia spp.	2010	Mortality	Rate per 100,000	KIR	Kiribati	Western Pacific	<5 years	14501	0	0	0
Protozoa	GIAR	Giardia spp.	2010	Mortality	Rate per 100,000	KIR	Kiribati	Western Pacific	≥5 years	93106	0	0	0
Protozoa	GIAR	Giardia spp.	2010	Mortality	Rate per 100,000	KIR	Kiribati	Western Pacific	All ages	107607	0	0	0
Protozoa	GIAR	Giardia spp.	2010	Mortality	Rate per 100,000	KNA	Saint Kitts and Nevis	Americas	<5 years	3472	0	0	0
Protozoa	GIAR	Giardia spp.	2010	Mortality	Rate per 100,000	KNA	Saint Kitts and Nevis	Americas	≥5 years	43463	0	0	0
Protozoa	GIAR	Giardia spp.	2010	Mortality	Rate per 100,000	KNA	Saint Kitts and Nevis	Americas	All ages	46935	0	0	0
Protozoa	GIAR	Giardia spp.	2010	Mortality	Rate per 100,000	KOR	South Korea	Western Pacific	<5 years	2237040	0	0	0
Protozoa	GIAR	Giardia spp.	2010	Mortality	Rate per 100,000	KOR	South Korea	Western Pacific	≥5 years	46408488	0	0	0
Protozoa	GIAR	Giardia spp.	2010	Mortality	Rate per 100,000	KOR	South Korea	Western Pacific	All ages	48645528	0	0	0
Protozoa	GIAR	Giardia spp.	2010	Mortality	Rate per 100,000	KWT	Kuwait	Eastern Mediterranean	<5 years	254731	0	0	0
Protozoa	GIAR	Giardia spp.	2010	Mortality	Rate per 100,000	KWT	Kuwait	Eastern Mediterranean	≥5 years	2612932	0	0	0
Protozoa	GIAR	Giardia spp.	2010	Mortality	Rate per 100,000	KWT	Kuwait	Eastern Mediterranean	All ages	2867663	0	0	0
Protozoa	GIAR	Giardia spp.	2010	Mortality	Rate per 100,000	LAO	Laos	Western Pacific	<5 years	775170	0	0	0
Protozoa	GIAR	Giardia spp.	2010	Mortality	Rate per 100,000	LAO	Laos	Western Pacific	≥5 years	5512789	0	0	0
Protozoa	GIAR	Giardia spp.	2010	Mortality	Rate per 100,000	LAO	Laos	Western Pacific	All ages	6287959	0	0	0
Protozoa	GIAR	Giardia spp.	2010	Mortality	Rate per 100,000	LBN	Lebanon	Eastern Mediterranean	<5 years	435110	0	0	0
Protozoa	GIAR	Giardia spp.	2010	Mortality	Rate per 100,000	LBN	Lebanon	Eastern Mediterranean	≥5 years	4590328	0	0	0
Protozoa	GIAR	Giardia spp.	2010	Mortality	Rate per 100,000	LBN	Lebanon	Eastern Mediterranean	All ages	5025438	0	0	0
Protozoa	GIAR	Giardia spp.	2010	Mortality	Rate per 100,000	LBR	Liberia	Africa	<5 years	677086	0	0	0
Protozoa	GIAR	Giardia spp.	2010	Mortality	Rate per 100,000	LBR	Liberia	Africa	≥5 years	3323249	0	0	0
Protozoa	GIAR	Giardia spp.	2010	Mortality	Rate per 100,000	LBR	Liberia	Africa	All ages	4000335	0	0	0
Protozoa	GIAR	Giardia spp.	2010	Mortality	Rate per 100,000	LBY	Libya	Eastern Mediterranean	<5 years	710097	0	0	0
Protozoa	GIAR	Giardia spp.	2010	Mortality	Rate per 100,000	LBY	Libya	Eastern Mediterranean	≥5 years	5721472	0	0	0
Protozoa	GIAR	Giardia spp.	2010	Mortality	Rate per 100,000	LBY	Libya	Eastern Mediterranean	All ages	6431569	0	0	0
Protozoa	GIAR	Giardia spp.	2010	Mortality	Rate per 100,000	LCA	Saint Lucia	Americas	<5 years	12478	0	0	0
Protozoa	GIAR	Giardia spp.	2010	Mortality	Rate per 100,000	LCA	Saint Lucia	Americas	≥5 years	157929	0	0	0
Protozoa	GIAR	Giardia spp.	2010	Mortality	Rate per 100,000	LCA	Saint Lucia	Americas	All ages	170407	0	0	0
Protozoa	GIAR	Giardia spp.	2010	Mortality	Rate per 100,000	LKA	Sri Lanka	South-East Asia	<5 years	1829096	0	0	0
Protozoa	GIAR	Giardia spp.	2010	Mortality	Rate per 100,000	LKA	Sri Lanka	South-East Asia	≥5 years	18986854	0	0	0
Protozoa	GIAR	Giardia spp.	2010	Mortality	Rate per 100,000	LKA	Sri Lanka	South-East Asia	All ages	20815950	0	0	0
Protozoa	GIAR	Giardia spp.	2010	Mortality	Rate per 100,000	LSO	Lesotho	Africa	<5 years	258408	0	0	0
Protozoa	GIAR	Giardia spp.	2010	Mortality	Rate per 100,000	LSO	Lesotho	Africa	≥5 years	1729844	0	0	0
Protozoa	GIAR	Giardia spp.	2010	Mortality	Rate per 100,000	LSO	Lesotho	Africa	All ages	1988252	0	0	0
Protozoa	GIAR	Giardia spp.	2010	Mortality	Rate per 100,000	LTU	Lithuania	Europe	<5 years	147465	0	0	0
Protozoa	GIAR	Giardia spp.	2010	Mortality	Rate per 100,000	LTU	Lithuania	Europe	≥5 years	2994879	0	0	0
Protozoa	GIAR	Giardia spp.	2010	Mortality	Rate per 100,000	LTU	Lithuania	Europe	All ages	3142344	0	0	0
Protozoa	GIAR	Giardia spp.	2010	Mortality	Rate per 100,000	LUX	Luxembourg	Europe	<5 years	28651	0	0	0
Protozoa	GIAR	Giardia spp.	2010	Mortality	Rate per 100,000	LUX	Luxembourg	Europe	≥5 years	473851	0	0	0
Protozoa	GIAR	Giardia spp.	2010	Mortality	Rate per 100,000	LUX	Luxembourg	Europe	All ages	502502	0	0	0
Protozoa	GIAR	Giardia spp.	2010	Mortality	Rate per 100,000	LVA	Latvia	Europe	<5 years	111425	0	0	0
Protozoa	GIAR	Giardia spp.	2010	Mortality	Rate per 100,000	LVA	Latvia	Europe	≥5 years	2009453	0	0	0
Protozoa	GIAR	Giardia spp.	2010	Mortality	Rate per 100,000	LVA	Latvia	Europe	All ages	2120878	0	0	0
Protozoa	GIAR	Giardia spp.	2010	Mortality	Rate per 100,000	MAR	Morocco	Eastern Mediterranean	<5 years	3287350	0	0	0
Protozoa	GIAR	Giardia spp.	2010	Mortality	Rate per 100,000	MAR	Morocco	Eastern Mediterranean	≥5 years	28957018	0	0	0
Protozoa	GIAR	Giardia spp.	2010	Mortality	Rate per 100,000	MAR	Morocco	Eastern Mediterranean	All ages	32244368	0	0	0
Protozoa	GIAR	Giardia spp.	2010	Mortality	Rate per 100,000	MCO	Monaco	Europe	<5 years	1381	0	0	0
Protozoa	GIAR	Giardia spp.	2010	Mortality	Rate per 100,000	MCO	Monaco	Europe	≥5 years	31386	0	0	0
Protozoa	GIAR	Giardia spp.	2010	Mortality	Rate per 100,000	MCO	Monaco	Europe	All ages	32767	0	0	0
Protozoa	GIAR	Giardia spp.	2010	Mortality	Rate per 100,000	MDA	Moldova	Europe	<5 years	221966	0	0	0
Protozoa	GIAR	Giardia spp.	2010	Mortality	Rate per 100,000	MDA	Moldova	Europe	≥5 years	3447317	0	0	0
Protozoa	GIAR	Giardia spp.	2010	Mortality	Rate per 100,000	MDA	Moldova	Europe	All ages	3669283	0	0	0
Protozoa	GIAR	Giardia spp.	2010	Mortality	Rate per 100,000	MDG	Madagascar	Africa	<5 years	3611764	0	0	0
Protozoa	GIAR	Giardia spp.	2010	Mortality	Rate per 100,000	MDG	Madagascar	Africa	≥5 years	18251796	0	0	0
Protozoa	GIAR	Giardia spp.	2010	Mortality	Rate per 100,000	MDG	Madagascar	Africa	All ages	21863560	0	0	0
Protozoa	GIAR	Giardia spp.	2010	Mortality	Rate per 100,000	MDV	Maldives	South-East Asia	<5 years	31337	0	0	0
Protozoa	GIAR	Giardia spp.	2010	Mortality	Rate per 100,000	MDV	Maldives	South-East Asia	≥5 years	323096	0	0	0
Protozoa	GIAR	Giardia spp.	2010	Mortality	Rate per 100,000	MDV	Maldives	South-East Asia	All ages	354433	0	0	0
Protozoa	GIAR	Giardia spp.	2010	Mortality	Rate per 100,000	MEX	Mexico	Americas	<5 years	11284297	0	0	0
Protozoa	GIAR	Giardia spp.	2010	Mortality	Rate per 100,000	MEX	Mexico	Americas	≥5 years	101530640	0	0	0
Protozoa	GIAR	Giardia spp.	2010	Mortality	Rate per 100,000	MEX	Mexico	Americas	All ages	112814937	0	0	0
Protozoa	GIAR	Giardia spp.	2010	Mortality	Rate per 100,000	MHL	Marshall Islands	Western Pacific	<5 years	7516	0	0	0
Protozoa	GIAR	Giardia spp.	2010	Mortality	Rate per 100,000	MHL	Marshall Islands	Western Pacific	≥5 years	44501	0	0	0
Protozoa	GIAR	Giardia spp.	2010	Mortality	Rate per 100,000	MHL	Marshall Islands	Western Pacific	All ages	52017	0	0	0
Protozoa	GIAR	Giardia spp.	2010	Mortality	Rate per 100,000	MKD	North Macedonia	Europe	<5 years	118448	0	0	0
Protozoa	GIAR	Giardia spp.	2010	Mortality	Rate per 100,000	MKD	North Macedonia	Europe	≥5 years	1937751	0	0	0
Protozoa	GIAR	Giardia spp.	2010	Mortality	Rate per 100,000	MKD	North Macedonia	Europe	All ages	2056199	0	0	0
Protozoa	GIAR	Giardia spp.	2010	Mortality	Rate per 100,000	MLI	Mali	Africa	<5 years	3046436	0	0	0
Protozoa	GIAR	Giardia spp.	2010	Mortality	Rate per 100,000	MLI	Mali	Africa	≥5 years	12638776	0	0	0
Protozoa	GIAR	Giardia spp.	2010	Mortality	Rate per 100,000	MLI	Mali	Africa	All ages	15685212	0	0	0
Protozoa	GIAR	Giardia spp.	2010	Mortality	Rate per 100,000	MLT	Malta	Europe	<5 years	20172	0	0	0
Protozoa	GIAR	Giardia spp.	2010	Mortality	Rate per 100,000	MLT	Malta	Europe	≥5 years	401539	0	0	0
Protozoa	GIAR	Giardia spp.	2010	Mortality	Rate per 100,000	MLT	Malta	Europe	All ages	421711	0	0	0
Protozoa	GIAR	Giardia spp.	2010	Mortality	Rate per 100,000	MMR	Myanmar	South-East Asia	<5 years	4531300	0	0	0
Protozoa	GIAR	Giardia spp.	2010	Mortality	Rate per 100,000	MMR	Myanmar	South-East Asia	≥5 years	44302440	0	0	0
Protozoa	GIAR	Giardia spp.	2010	Mortality	Rate per 100,000	MMR	Myanmar	South-East Asia	All ages	48833740	0	0	0
Protozoa	GIAR	Giardia spp.	2010	Mortality	Rate per 100,000	MNE	Montenegro	Europe	<5 years	39007	0	0	0
Protozoa	GIAR	Giardia spp.	2010	Mortality	Rate per 100,000	MNE	Montenegro	Europe	≥5 years	593253	0	0	0
Protozoa	GIAR	Giardia spp.	2010	Mortality	Rate per 100,000	MNE	Montenegro	Europe	All ages	632260	0	0	0
Protozoa	GIAR	Giardia spp.	2010	Mortality	Rate per 100,000	MNG	Mongolia	Western Pacific	<5 years	278651	0	0	0
Protozoa	GIAR	Giardia spp.	2010	Mortality	Rate per 100,000	MNG	Mongolia	Western Pacific	≥5 years	2403374	0	0	0
Protozoa	GIAR	Giardia spp.	2010	Mortality	Rate per 100,000	MNG	Mongolia	Western Pacific	All ages	2682025	0	0	0
Protozoa	GIAR	Giardia spp.	2010	Mortality	Rate per 100,000	MOZ	Mozambique	Africa	<5 years	4016419	0	0	0
Protozoa	GIAR	Giardia spp.	2010	Mortality	Rate per 100,000	MOZ	Mozambique	Africa	≥5 years	18671842	0	0	0
Protozoa	GIAR	Giardia spp.	2010	Mortality	Rate per 100,000	MOZ	Mozambique	Africa	All ages	22688261	0	0	0
Protozoa	GIAR	Giardia spp.	2010	Mortality	Rate per 100,000	MRT	Mauritania	Africa	<5 years	573780	0	0	0
Protozoa	GIAR	Giardia spp.	2010	Mortality	Rate per 100,000	MRT	Mauritania	Africa	≥5 years	2762561	0	0	0
Protozoa	GIAR	Giardia spp.	2010	Mortality	Rate per 100,000	MRT	Mauritania	Africa	All ages	3336341	0	0	0
Protozoa	GIAR	Giardia spp.	2010	Mortality	Rate per 100,000	MUS	Mauritius	Africa	<5 years	82092	0	0	0
Protozoa	GIAR	Giardia spp.	2010	Mortality	Rate per 100,000	MUS	Mauritius	Africa	≥5 years	1198847	0	0	0
Protozoa	GIAR	Giardia spp.	2010	Mortality	Rate per 100,000	MUS	Mauritius	Africa	All ages	1280939	0	0	0
Protozoa	GIAR	Giardia spp.	2010	Mortality	Rate per 100,000	MWI	Malawi	Africa	<5 years	2686830	0	0	0
Protozoa	GIAR	Giardia spp.	2010	Mortality	Rate per 100,000	MWI	Malawi	Africa	≥5 years	11922064	0	0	0
Protozoa	GIAR	Giardia spp.	2010	Mortality	Rate per 100,000	MWI	Malawi	Africa	All ages	14608894	0	0	0
Protozoa	GIAR	Giardia spp.	2010	Mortality	Rate per 100,000	MYS	Malaysia	Western Pacific	<5 years	2557996	0	0	0
Protozoa	GIAR	Giardia spp.	2010	Mortality	Rate per 100,000	MYS	Malaysia	Western Pacific	≥5 years	25839067	0	0	0
Protozoa	GIAR	Giardia spp.	2010	Mortality	Rate per 100,000	MYS	Malaysia	Western Pacific	All ages	28397063	0	0	0
Protozoa	GIAR	Giardia spp.	2010	Mortality	Rate per 100,000	NAM	Namibia	Africa	<5 years	279857	0	0	0
Protozoa	GIAR	Giardia spp.	2010	Mortality	Rate per 100,000	NAM	Namibia	Africa	≥5 years	1813185	0	0	0
Protozoa	GIAR	Giardia spp.	2010	Mortality	Rate per 100,000	NAM	Namibia	Africa	All ages	2093042	0	0	0
Protozoa	GIAR	Giardia spp.	2010	Mortality	Rate per 100,000	NER	Niger	Africa	<5 years	3326162	0	0	0
Protozoa	GIAR	Giardia spp.	2010	Mortality	Rate per 100,000	NER	Niger	Africa	≥5 years	12914340	0	0	0
Protozoa	GIAR	Giardia spp.	2010	Mortality	Rate per 100,000	NER	Niger	Africa	All ages	16240502	0	0	0
Protozoa	GIAR	Giardia spp.	2010	Mortality	Rate per 100,000	NGA	Nigeria	Africa	<5 years	29392596	0	0	0
Protozoa	GIAR	Giardia spp.	2010	Mortality	Rate per 100,000	NGA	Nigeria	Africa	≥5 years	134911718	0	0	0
Protozoa	GIAR	Giardia spp.	2010	Mortality	Rate per 100,000	NGA	Nigeria	Africa	All ages	164304314	0	0	0
Protozoa	GIAR	Giardia spp.	2010	Mortality	Rate per 100,000	NIC	Nicaragua	Americas	<5 years	669209	0	0	0
Protozoa	GIAR	Giardia spp.	2010	Mortality	Rate per 100,000	NIC	Nicaragua	Americas	≥5 years	5027539	0	0	0
Protozoa	GIAR	Giardia spp.	2010	Mortality	Rate per 100,000	NIC	Nicaragua	Americas	All ages	5696748	0	0	0
Protozoa	GIAR	Giardia spp.	2010	Mortality	Rate per 100,000	NIU	Niue	Western Pacific	<5 years	162	0	0	0
Protozoa	GIAR	Giardia spp.	2010	Mortality	Rate per 100,000	NIU	Niue	Western Pacific	≥5 years	1614	0	0	0
Protozoa	GIAR	Giardia spp.	2010	Mortality	Rate per 100,000	NIU	Niue	Western Pacific	All ages	1776	0	0	0
Protozoa	GIAR	Giardia spp.	2010	Mortality	Rate per 100,000	NLD	Netherlands	Europe	<5 years	934468	0	0	0
Protozoa	GIAR	Giardia spp.	2010	Mortality	Rate per 100,000	NLD	Netherlands	Europe	≥5 years	15795333	0	0	0
Protozoa	GIAR	Giardia spp.	2010	Mortality	Rate per 100,000	NLD	Netherlands	Europe	All ages	16729801	0	0	0
Protozoa	GIAR	Giardia spp.	2010	Mortality	Rate per 100,000	NOR	Norway	Europe	<5 years	303929	0	0	0
Protozoa	GIAR	Giardia spp.	2010	Mortality	Rate per 100,000	NOR	Norway	Europe	≥5 years	4554192	0	0	0
Protozoa	GIAR	Giardia spp.	2010	Mortality	Rate per 100,000	NOR	Norway	Europe	All ages	4858121	0	0	0
Protozoa	GIAR	Giardia spp.	2010	Mortality	Rate per 100,000	NPL	Nepal	South-East Asia	<5 years	3091157	0	0	0
Protozoa	GIAR	Giardia spp.	2010	Mortality	Rate per 100,000	NPL	Nepal	South-East Asia	≥5 years	24169460	0	0	0
Protozoa	GIAR	Giardia spp.	2010	Mortality	Rate per 100,000	NPL	Nepal	South-East Asia	All ages	27260617	0	0	0
Protozoa	GIAR	Giardia spp.	2010	Mortality	Rate per 100,000	NRU	Nauru	Western Pacific	<5 years	1446	0	0	0
Protozoa	GIAR	Giardia spp.	2010	Mortality	Rate per 100,000	NRU	Nauru	Western Pacific	≥5 years	8581	0	0	0
Protozoa	GIAR	Giardia spp.	2010	Mortality	Rate per 100,000	NRU	Nauru	Western Pacific	All ages	10027	0	0	0
Protozoa	GIAR	Giardia spp.	2010	Mortality	Rate per 100,000	NZL	New Zealand	Western Pacific	<5 years	310805	0	0	0
Protozoa	GIAR	Giardia spp.	2010	Mortality	Rate per 100,000	NZL	New Zealand	Western Pacific	≥5 years	4016329	0	0	0
Protozoa	GIAR	Giardia spp.	2010	Mortality	Rate per 100,000	NZL	New Zealand	Western Pacific	All ages	4327134	0	0	0
Protozoa	GIAR	Giardia spp.	2010	Mortality	Rate per 100,000	OMN	Oman	Eastern Mediterranean	<5 years	284222	0	0	0
Protozoa	GIAR	Giardia spp.	2010	Mortality	Rate per 100,000	OMN	Oman	Eastern Mediterranean	≥5 years	2430055	0	0	0
Protozoa	GIAR	Giardia spp.	2010	Mortality	Rate per 100,000	OMN	Oman	Eastern Mediterranean	All ages	2714277	0	0	0
Protozoa	GIAR	Giardia spp.	2010	Mortality	Rate per 100,000	PAK	Pakistan	Eastern Mediterranean	<5 years	28338652	0	0	0
Protozoa	GIAR	Giardia spp.	2010	Mortality	Rate per 100,000	PAK	Pakistan	Eastern Mediterranean	≥5 years	168542747	0	0	0
Protozoa	GIAR	Giardia spp.	2010	Mortality	Rate per 100,000	PAK	Pakistan	Eastern Mediterranean	All ages	196881399	0	0	0
Protozoa	GIAR	Giardia spp.	2010	Mortality	Rate per 100,000	PAN	Panama	Americas	<5 years	365796	0	0	0
Protozoa	GIAR	Giardia spp.	2010	Mortality	Rate per 100,000	PAN	Panama	Americas	≥5 years	3230556	0	0	0
Protozoa	GIAR	Giardia spp.	2010	Mortality	Rate per 100,000	PAN	Panama	Americas	All ages	3596352	0	0	0
Protozoa	GIAR	Giardia spp.	2010	Mortality	Rate per 100,000	PER	Peru	Americas	<5 years	2941038	0	0	0
Protozoa	GIAR	Giardia spp.	2010	Mortality	Rate per 100,000	PER	Peru	Americas	≥5 years	26044378	0	0	0
Protozoa	GIAR	Giardia spp.	2010	Mortality	Rate per 100,000	PER	Peru	Americas	All ages	28985416	0	0	0
Protozoa	GIAR	Giardia spp.	2010	Mortality	Rate per 100,000	PHL	Philippines	Western Pacific	<5 years	11976773	0	0	0
Protozoa	GIAR	Giardia spp.	2010	Mortality	Rate per 100,000	PHL	Philippines	Western Pacific	≥5 years	83338089	0	0	0
Protozoa	GIAR	Giardia spp.	2010	Mortality	Rate per 100,000	PHL	Philippines	Western Pacific	All ages	95314862	0	0	0
Protozoa	GIAR	Giardia spp.	2010	Mortality	Rate per 100,000	PLW	Palau	Western Pacific	<5 years	1255	0	0	0
Protozoa	GIAR	Giardia spp.	2010	Mortality	Rate per 100,000	PLW	Palau	Western Pacific	≥5 years	17300	0	0	0
Protozoa	GIAR	Giardia spp.	2010	Mortality	Rate per 100,000	PLW	Palau	Western Pacific	All ages	18555	0	0	0
Protozoa	GIAR	Giardia spp.	2010	Mortality	Rate per 100,000	PNG	Papua New Guinea	Western Pacific	<5 years	1044445	0	0	0
Protozoa	GIAR	Giardia spp.	2010	Mortality	Rate per 100,000	PNG	Papua New Guinea	Western Pacific	≥5 years	6474527	0	0	0
Protozoa	GIAR	Giardia spp.	2010	Mortality	Rate per 100,000	PNG	Papua New Guinea	Western Pacific	All ages	7518972	0	0	0
Protozoa	GIAR	Giardia spp.	2010	Mortality	Rate per 100,000	POL	Poland	Europe	<5 years	1894332	0	0	0
Protozoa	GIAR	Giardia spp.	2010	Mortality	Rate per 100,000	POL	Poland	Europe	≥5 years	36119829	0	0	0
Protozoa	GIAR	Giardia spp.	2010	Mortality	Rate per 100,000	POL	Poland	Europe	All ages	38014161	0	0	0
Protozoa	GIAR	Giardia spp.	2010	Mortality	Rate per 100,000	PRK	North Korea	South-East Asia	<5 years	1655400	0	0	0
Protozoa	GIAR	Giardia spp.	2010	Mortality	Rate per 100,000	PRK	North Korea	South-East Asia	≥5 years	23277165	0	0	0
Protozoa	GIAR	Giardia spp.	2010	Mortality	Rate per 100,000	PRK	North Korea	South-East Asia	All ages	24932565	0	0	0
Protozoa	GIAR	Giardia spp.	2010	Mortality	Rate per 100,000	PRT	Portugal	Europe	<5 years	513413	0	0	0
Protozoa	GIAR	Giardia spp.	2010	Mortality	Rate per 100,000	PRT	Portugal	Europe	≥5 years	10069153	0	0	0
Protozoa	GIAR	Giardia spp.	2010	Mortality	Rate per 100,000	PRT	Portugal	Europe	All ages	10582566	0	0	0
Protozoa	GIAR	Giardia spp.	2010	Mortality	Rate per 100,000	PRY	Paraguay	Americas	<5 years	617322	0	0	0
Protozoa	GIAR	Giardia spp.	2010	Mortality	Rate per 100,000	PRY	Paraguay	Americas	≥5 years	5084006	0	0	0
Protozoa	GIAR	Giardia spp.	2010	Mortality	Rate per 100,000	PRY	Paraguay	Americas	All ages	5701328	0	0	0
Protozoa	GIAR	Giardia spp.	2010	Mortality	Rate per 100,000	QAT	Qatar	Eastern Mediterranean	<5 years	88038	0	0	0
Protozoa	GIAR	Giardia spp.	2010	Mortality	Rate per 100,000	QAT	Qatar	Eastern Mediterranean	≥5 years	1567307	0	0	0
Protozoa	GIAR	Giardia spp.	2010	Mortality	Rate per 100,000	QAT	Qatar	Eastern Mediterranean	All ages	1655345	0	0	0
Protozoa	GIAR	Giardia spp.	2010	Mortality	Rate per 100,000	ROU	Romania	Europe	<5 years	1064993	0	0	0
Protozoa	GIAR	Giardia spp.	2010	Mortality	Rate per 100,000	ROU	Romania	Europe	≥5 years	19442505	0	0	0
Protozoa	GIAR	Giardia spp.	2010	Mortality	Rate per 100,000	ROU	Romania	Europe	All ages	20507498	0	0	0
Protozoa	GIAR	Giardia spp.	2010	Mortality	Rate per 100,000	RUS	Russia	Europe	<5 years	7968871	0	0	0
Protozoa	GIAR	Giardia spp.	2010	Mortality	Rate per 100,000	RUS	Russia	Europe	≥5 years	135955009	0	0	0
Protozoa	GIAR	Giardia spp.	2010	Mortality	Rate per 100,000	RUS	Russia	Europe	All ages	143923880	0	0	0
Protozoa	GIAR	Giardia spp.	2010	Mortality	Rate per 100,000	RWA	Rwanda	Africa	<5 years	1658067	0	0	0
Protozoa	GIAR	Giardia spp.	2010	Mortality	Rate per 100,000	RWA	Rwanda	Africa	≥5 years	8530815	0	0	0
Protozoa	GIAR	Giardia spp.	2010	Mortality	Rate per 100,000	RWA	Rwanda	Africa	All ages	10188882	0	0	0
Protozoa	GIAR	Giardia spp.	2010	Mortality	Rate per 100,000	SAU	Saudi Arabia	Eastern Mediterranean	<5 years	2498288	0	0	0
Protozoa	GIAR	Giardia spp.	2010	Mortality	Rate per 100,000	SAU	Saudi Arabia	Eastern Mediterranean	≥5 years	22186750	0	0	0
Protozoa	GIAR	Giardia spp.	2010	Mortality	Rate per 100,000	SAU	Saudi Arabia	Eastern Mediterranean	All ages	24685038	0	0	0
Protozoa	GIAR	Giardia spp.	2010	Mortality	Rate per 100,000	SDN	Sudan	Eastern Mediterranean	<5 years	5936643	0	0	0
Protozoa	GIAR	Giardia spp.	2010	Mortality	Rate per 100,000	SDN	Sudan	Eastern Mediterranean	≥5 years	29113285	0	0	0
Protozoa	GIAR	Giardia spp.	2010	Mortality	Rate per 100,000	SDN	Sudan	Eastern Mediterranean	All ages	35049928	0	0	0
Protozoa	GIAR	Giardia spp.	2010	Mortality	Rate per 100,000	SEAR	South-East Asian Region	South-East Asia	<5 years	185876740	0	0	0
Protozoa	GIAR	Giardia spp.	2010	Mortality	Rate per 100,000	SEAR	South-East Asian Region	South-East Asia	≥5 years	1637276985	0	0	0
Protozoa	GIAR	Giardia spp.	2010	Mortality	Rate per 100,000	SEAR	South-East Asian Region	South-East Asia	All ages	1823153725	0	0	0
Protozoa	GIAR	Giardia spp.	2010	Mortality	Rate per 100,000	SEN	Senegal	Africa	<5 years	2051711	0	0	0
Protozoa	GIAR	Giardia spp.	2010	Mortality	Rate per 100,000	SEN	Senegal	Africa	≥5 years	10432185	0	0	0
Protozoa	GIAR	Giardia spp.	2010	Mortality	Rate per 100,000	SEN	Senegal	Africa	All ages	12483896	0	0	0
Protozoa	GIAR	Giardia spp.	2010	Mortality	Rate per 100,000	SGP	Singapore	Western Pacific	<5 years	225190	0	0	0
Protozoa	GIAR	Giardia spp.	2010	Mortality	Rate per 100,000	SGP	Singapore	Western Pacific	≥5 years	4804071	0	0	0
Protozoa	GIAR	Giardia spp.	2010	Mortality	Rate per 100,000	SGP	Singapore	Western Pacific	All ages	5029261	0	0	0
Protozoa	GIAR	Giardia spp.	2010	Mortality	Rate per 100,000	SLB	Solomon Islands	Western Pacific	<5 years	80666	0	0	0
Protozoa	GIAR	Giardia spp.	2010	Mortality	Rate per 100,000	SLB	Solomon Islands	Western Pacific	≥5 years	442484	0	0	0
Protozoa	GIAR	Giardia spp.	2010	Mortality	Rate per 100,000	SLB	Solomon Islands	Western Pacific	All ages	523150	0	0	0
Protozoa	GIAR	Giardia spp.	2010	Mortality	Rate per 100,000	SLE	Sierra Leone	Africa	<5 years	1012074	0	0	0
Protozoa	GIAR	Giardia spp.	2010	Mortality	Rate per 100,000	SLE	Sierra Leone	Africa	≥5 years	5128978	0	0	0
Protozoa	GIAR	Giardia spp.	2010	Mortality	Rate per 100,000	SLE	Sierra Leone	Africa	All ages	6141052	0	0	0
Protozoa	GIAR	Giardia spp.	2010	Mortality	Rate per 100,000	SLV	El Salvador	Americas	<5 years	584186	0	0	0
Protozoa	GIAR	Giardia spp.	2010	Mortality	Rate per 100,000	SLV	El Salvador	Americas	≥5 years	5473559	0	0	0
Protozoa	GIAR	Giardia spp.	2010	Mortality	Rate per 100,000	SLV	El Salvador	Americas	All ages	6057745	0	0	0
Protozoa	GIAR	Giardia spp.	2010	Mortality	Rate per 100,000	SMR	San Marino	Europe	<5 years	1608	0	0	0
Protozoa	GIAR	Giardia spp.	2010	Mortality	Rate per 100,000	SMR	San Marino	Europe	≥5 years	28675	0	0	0
Protozoa	GIAR	Giardia spp.	2010	Mortality	Rate per 100,000	SMR	San Marino	Europe	All ages	30283	0	0	0
Protozoa	GIAR	Giardia spp.	2010	Mortality	Rate per 100,000	SOM	Somalia	Eastern Mediterranean	<5 years	2389464	0	0	0
Protozoa	GIAR	Giardia spp.	2010	Mortality	Rate per 100,000	SOM	Somalia	Eastern Mediterranean	≥5 years	9723736	0	0	0
Protozoa	GIAR	Giardia spp.	2010	Mortality	Rate per 100,000	SOM	Somalia	Eastern Mediterranean	All ages	12113200	0	0	0
Protozoa	GIAR	Giardia spp.	2010	Mortality	Rate per 100,000	SRB	Serbia	Europe	<5 years	346067	0	0	0
Protozoa	GIAR	Giardia spp.	2010	Mortality	Rate per 100,000	SRB	Serbia	Europe	≥5 years	7064740	0	0	0
Protozoa	GIAR	Giardia spp.	2010	Mortality	Rate per 100,000	SRB	Serbia	Europe	All ages	7410807	0	0	0
Protozoa	GIAR	Giardia spp.	2010	Mortality	Rate per 100,000	SSD	South Sudan	Africa	<5 years	1643083	0	0	0
Protozoa	GIAR	Giardia spp.	2010	Mortality	Rate per 100,000	SSD	South Sudan	Africa	≥5 years	7809474	0	0	0
Protozoa	GIAR	Giardia spp.	2010	Mortality	Rate per 100,000	SSD	South Sudan	Africa	All ages	9452557	0	0	0
Protozoa	GIAR	Giardia spp.	2010	Mortality	Rate per 100,000	STP	Sao Tome and Principe	Africa	<5 years	29383	0	0	0
Protozoa	GIAR	Giardia spp.	2010	Mortality	Rate per 100,000	STP	Sao Tome and Principe	Africa	≥5 years	150482	0	0	0
Protozoa	GIAR	Giardia spp.	2010	Mortality	Rate per 100,000	STP	Sao Tome and Principe	Africa	All ages	179865	0	0	0
Protozoa	GIAR	Giardia spp.	2010	Mortality	Rate per 100,000	SUR	Suriname	Americas	<5 years	55456	0	0	0
Protozoa	GIAR	Giardia spp.	2010	Mortality	Rate per 100,000	SUR	Suriname	Americas	≥5 years	491289	0	0	0
Protozoa	GIAR	Giardia spp.	2010	Mortality	Rate per 100,000	SUR	Suriname	Americas	All ages	546745	0	0	0
Protozoa	GIAR	Giardia spp.	2010	Mortality	Rate per 100,000	SVK	Slovakia	Europe	<5 years	280242	0	0	0
Protozoa	GIAR	Giardia spp.	2010	Mortality	Rate per 100,000	SVK	Slovakia	Europe	≥5 years	5108763	0	0	0
Protozoa	GIAR	Giardia spp.	2010	Mortality	Rate per 100,000	SVK	Slovakia	Europe	All ages	5389005	0	0	0
Protozoa	GIAR	Giardia spp.	2010	Mortality	Rate per 100,000	SVN	Slovenia	Europe	<5 years	102415	0	0	0
Protozoa	GIAR	Giardia spp.	2010	Mortality	Rate per 100,000	SVN	Slovenia	Europe	≥5 years	1940614	0	0	0
Protozoa	GIAR	Giardia spp.	2010	Mortality	Rate per 100,000	SVN	Slovenia	Europe	All ages	2043029	0	0	0
Protozoa	GIAR	Giardia spp.	2010	Mortality	Rate per 100,000	SWE	Sweden	Europe	<5 years	548225	0	0	0
Protozoa	GIAR	Giardia spp.	2010	Mortality	Rate per 100,000	SWE	Sweden	Europe	≥5 years	8792630	0	0	0
Protozoa	GIAR	Giardia spp.	2010	Mortality	Rate per 100,000	SWE	Sweden	Europe	All ages	9340855	0	0	0
Protozoa	GIAR	Giardia spp.	2010	Mortality	Rate per 100,000	SWZ	Eswatini	Africa	<5 years	152976	0	0	0
Protozoa	GIAR	Giardia spp.	2010	Mortality	Rate per 100,000	SWZ	Eswatini	Africa	≥5 years	955513	0	0	0
Protozoa	GIAR	Giardia spp.	2010	Mortality	Rate per 100,000	SWZ	Eswatini	Africa	All ages	1108489	0	0	0
Protozoa	GIAR	Giardia spp.	2010	Mortality	Rate per 100,000	SYC	Seychelles	Africa	<5 years	7246	0	0	0
Protozoa	GIAR	Giardia spp.	2010	Mortality	Rate per 100,000	SYC	Seychelles	Africa	≥5 years	86925	0	0	0
Protozoa	GIAR	Giardia spp.	2010	Mortality	Rate per 100,000	SYC	Seychelles	Africa	All ages	94171	0	0	0
Protozoa	GIAR	Giardia spp.	2010	Mortality	Rate per 100,000	SYR	Syria	Eastern Mediterranean	<5 years	2985660	0	0	0
Protozoa	GIAR	Giardia spp.	2010	Mortality	Rate per 100,000	SYR	Syria	Eastern Mediterranean	≥5 years	19244616	0	0	0
Protozoa	GIAR	Giardia spp.	2010	Mortality	Rate per 100,000	SYR	Syria	Eastern Mediterranean	All ages	22230276	0	0	0
Protozoa	GIAR	Giardia spp.	2010	Mortality	Rate per 100,000	TCD	Chad	Africa	<5 years	2453143	0	0	0
Protozoa	GIAR	Giardia spp.	2010	Mortality	Rate per 100,000	TCD	Chad	Africa	≥5 years	9646130	0	0	0
Protozoa	GIAR	Giardia spp.	2010	Mortality	Rate per 100,000	TCD	Chad	Africa	All ages	12099273	0	0	0
Protozoa	GIAR	Giardia spp.	2010	Mortality	Rate per 100,000	TGO	Togo	Africa	<5 years	1085701	0	0	0
Protozoa	GIAR	Giardia spp.	2010	Mortality	Rate per 100,000	TGO	Togo	Africa	≥5 years	5555226	0	0	0
Protozoa	GIAR	Giardia spp.	2010	Mortality	Rate per 100,000	TGO	Togo	Africa	All ages	6640927	0	0	0
Protozoa	GIAR	Giardia spp.	2010	Mortality	Rate per 100,000	THA	Thailand	South-East Asia	<5 years	4257175	0	0	0
Protozoa	GIAR	Giardia spp.	2010	Mortality	Rate per 100,000	THA	Thailand	South-East Asia	≥5 years	64110636	0	0	0
Protozoa	GIAR	Giardia spp.	2010	Mortality	Rate per 100,000	THA	Thailand	South-East Asia	All ages	68367811	0	0	0
Protozoa	GIAR	Giardia spp.	2010	Mortality	Rate per 100,000	TJK	Tajikistan	Europe	<5 years	1030146	0	0	0
Protozoa	GIAR	Giardia spp.	2010	Mortality	Rate per 100,000	TJK	Tajikistan	Europe	≥5 years	6538170	0	0	0
Protozoa	GIAR	Giardia spp.	2010	Mortality	Rate per 100,000	TJK	Tajikistan	Europe	All ages	7568316	0	0	0
Protozoa	GIAR	Giardia spp.	2010	Mortality	Rate per 100,000	TKM	Turkmenistan	Europe	<5 years	584028	0	0	0
Protozoa	GIAR	Giardia spp.	2010	Mortality	Rate per 100,000	TKM	Turkmenistan	Europe	≥5 years	4922354	0	0	0
Protozoa	GIAR	Giardia spp.	2010	Mortality	Rate per 100,000	TKM	Turkmenistan	Europe	All ages	5506382	0	0	0
Protozoa	GIAR	Giardia spp.	2010	Mortality	Rate per 100,000	TLS	Timor-Leste	South-East Asia	<5 years	158401	0	0	0
Protozoa	GIAR	Giardia spp.	2010	Mortality	Rate per 100,000	TLS	Timor-Leste	South-East Asia	≥5 years	913287	0	0	0
Protozoa	GIAR	Giardia spp.	2010	Mortality	Rate per 100,000	TLS	Timor-Leste	South-East Asia	All ages	1071688	0	0	0
Protozoa	GIAR	Giardia spp.	2010	Mortality	Rate per 100,000	TON	Tonga	Western Pacific	<5 years	14160	0	0	0
Protozoa	GIAR	Giardia spp.	2010	Mortality	Rate per 100,000	TON	Tonga	Western Pacific	≥5 years	93119	0	0	0
Protozoa	GIAR	Giardia spp.	2010	Mortality	Rate per 100,000	TON	Tonga	Western Pacific	All ages	107279	0	0	0
Protozoa	GIAR	Giardia spp.	2010	Mortality	Rate per 100,000	TTO	Trinidad and Tobago	Americas	<5 years	94881	0	0	0
Protozoa	GIAR	Giardia spp.	2010	Mortality	Rate per 100,000	TTO	Trinidad and Tobago	Americas	≥5 years	1287784	0	0	0
Protozoa	GIAR	Giardia spp.	2010	Mortality	Rate per 100,000	TTO	Trinidad and Tobago	Americas	All ages	1382665	0	0	0
Protozoa	GIAR	Giardia spp.	2010	Mortality	Rate per 100,000	TUN	Tunisia	Eastern Mediterranean	<5 years	902184	0	0	0
Protozoa	GIAR	Giardia spp.	2010	Mortality	Rate per 100,000	TUN	Tunisia	Eastern Mediterranean	≥5 years	9804476	0	0	0
Protozoa	GIAR	Giardia spp.	2010	Mortality	Rate per 100,000	TUN	Tunisia	Eastern Mediterranean	All ages	10706660	0	0	0
Protozoa	GIAR	Giardia spp.	2010	Mortality	Rate per 100,000	TUR	Turkey	Europe	<5 years	6182540	0	0	0
Protozoa	GIAR	Giardia spp.	2010	Mortality	Rate per 100,000	TUR	Turkey	Europe	≥5 years	66724724	0	0	0
Protozoa	GIAR	Giardia spp.	2010	Mortality	Rate per 100,000	TUR	Turkey	Europe	All ages	72907264	0	0	0
Protozoa	GIAR	Giardia spp.	2010	Mortality	Rate per 100,000	TUV	Tuvalu	Western Pacific	<5 years	1211	0	0	0
Protozoa	GIAR	Giardia spp.	2010	Mortality	Rate per 100,000	TUV	Tuvalu	Western Pacific	≥5 years	9320	0	0	0
Protozoa	GIAR	Giardia spp.	2010	Mortality	Rate per 100,000	TUV	Tuvalu	Western Pacific	All ages	10531	0	0	0
Protozoa	GIAR	Giardia spp.	2010	Mortality	Rate per 100,000	TZA	Tanzania	Africa	<5 years	7761293	0	0	0
Protozoa	GIAR	Giardia spp.	2010	Mortality	Rate per 100,000	TZA	Tanzania	Africa	≥5 years	36376473	0	0	0
Protozoa	GIAR	Giardia spp.	2010	Mortality	Rate per 100,000	TZA	Tanzania	Africa	All ages	44137766	0	0	0
Protozoa	GIAR	Giardia spp.	2010	Mortality	Rate per 100,000	UGA	Uganda	Africa	<5 years	6096294	0	0	0
Protozoa	GIAR	Giardia spp.	2010	Mortality	Rate per 100,000	UGA	Uganda	Africa	≥5 years	25817888	0	0	0
Protozoa	GIAR	Giardia spp.	2010	Mortality	Rate per 100,000	UGA	Uganda	Africa	All ages	31914182	0	0	0
Protozoa	GIAR	Giardia spp.	2010	Mortality	Rate per 100,000	UKR	Ukraine	Europe	<5 years	2381262	0	0	0
Protozoa	GIAR	Giardia spp.	2010	Mortality	Rate per 100,000	UKR	Ukraine	Europe	≥5 years	44156927	0	0	0
Protozoa	GIAR	Giardia spp.	2010	Mortality	Rate per 100,000	UKR	Ukraine	Europe	All ages	46538189	0	0	0
Protozoa	GIAR	Giardia spp.	2010	Mortality	Rate per 100,000	URY	Uruguay	Americas	<5 years	236925	0	0	0
Protozoa	GIAR	Giardia spp.	2010	Mortality	Rate per 100,000	URY	Uruguay	Americas	≥5 years	3077388	0	0	0
Protozoa	GIAR	Giardia spp.	2010	Mortality	Rate per 100,000	URY	Uruguay	Americas	All ages	3314313	0	0	0
Protozoa	GIAR	Giardia spp.	2010	Mortality	Rate per 100,000	USA	United States	Americas	<5 years	20736994	0	0	0
Protozoa	GIAR	Giardia spp.	2010	Mortality	Rate per 100,000	USA	United States	Americas	≥5 years	288790206	0	0	0
Protozoa	GIAR	Giardia spp.	2010	Mortality	Rate per 100,000	USA	United States	Americas	All ages	309527200	0	0	0
Protozoa	GIAR	Giardia spp.	2010	Mortality	Rate per 100,000	UZB	Uzbekistan	Europe	<5 years	2877103	0	0	0
Protozoa	GIAR	Giardia spp.	2010	Mortality	Rate per 100,000	UZB	Uzbekistan	Europe	≥5 years	25287953	0	0	0
Protozoa	GIAR	Giardia spp.	2010	Mortality	Rate per 100,000	UZB	Uzbekistan	Europe	All ages	28165056	0	0	0
Protozoa	GIAR	Giardia spp.	2010	Mortality	Rate per 100,000	VCT	Saint Vincent and the Grenadines	Americas	<5 years	8905	0	0	0
Protozoa	GIAR	Giardia spp.	2010	Mortality	Rate per 100,000	VCT	Saint Vincent and the Grenadines	Americas	≥5 years	101337	0	0	0
Protozoa	GIAR	Giardia spp.	2010	Mortality	Rate per 100,000	VCT	Saint Vincent and the Grenadines	Americas	All ages	110242	0	0	0
Protozoa	GIAR	Giardia spp.	2010	Mortality	Rate per 100,000	VEN	Venezuela	Americas	<5 years	2915670	0	0	0
Protozoa	GIAR	Giardia spp.	2010	Mortality	Rate per 100,000	VEN	Venezuela	Americas	≥5 years	25711115	0	0	0
Protozoa	GIAR	Giardia spp.	2010	Mortality	Rate per 100,000	VEN	Venezuela	Americas	All ages	28626785	0	0	0
Protozoa	GIAR	Giardia spp.	2010	Mortality	Rate per 100,000	VNM	Vietnam	Western Pacific	<5 years	7408350	0	0	0
Protozoa	GIAR	Giardia spp.	2010	Mortality	Rate per 100,000	VNM	Vietnam	Western Pacific	≥5 years	79546247	0	0	0
Protozoa	GIAR	Giardia spp.	2010	Mortality	Rate per 100,000	VNM	Vietnam	Western Pacific	All ages	86954597	0	0	0
Protozoa	GIAR	Giardia spp.	2010	Mortality	Rate per 100,000	VUT	Vanuatu	Western Pacific	<5 years	34163	0	0	0
Protozoa	GIAR	Giardia spp.	2010	Mortality	Rate per 100,000	VUT	Vanuatu	Western Pacific	≥5 years	201513	0	0	0
Protozoa	GIAR	Giardia spp.	2010	Mortality	Rate per 100,000	VUT	Vanuatu	Western Pacific	All ages	235676	0	0	0
Protozoa	GIAR	Giardia spp.	2010	Mortality	Rate per 100,000	WPR	Western Pacific Region	Western Pacific	<5 years	120493229	0	0	0
Protozoa	GIAR	Giardia spp.	2010	Mortality	Rate per 100,000	WPR	Western Pacific Region	Western Pacific	≥5 years	1679007187	0	0	0
Protozoa	GIAR	Giardia spp.	2010	Mortality	Rate per 100,000	WPR	Western Pacific Region	Western Pacific	All ages	1799500416	0	0	0
Protozoa	GIAR	Giardia spp.	2010	Mortality	Rate per 100,000	WSM	Samoa	Western Pacific	<5 years	26819	0	0	0
Protozoa	GIAR	Giardia spp.	2010	Mortality	Rate per 100,000	WSM	Samoa	Western Pacific	≥5 years	165410	0	0	0
Protozoa	GIAR	Giardia spp.	2010	Mortality	Rate per 100,000	WSM	Samoa	Western Pacific	All ages	192229	0	0	0
Protozoa	GIAR	Giardia spp.	2010	Mortality	Rate per 100,000	YEM	Yemen	Eastern Mediterranean	<5 years	4317781	0	0	0
Protozoa	GIAR	Giardia spp.	2010	Mortality	Rate per 100,000	YEM	Yemen	Eastern Mediterranean	≥5 years	22024855	0	0	0
Protozoa	GIAR	Giardia spp.	2010	Mortality	Rate per 100,000	YEM	Yemen	Eastern Mediterranean	All ages	26342636	0	0	0
Protozoa	GIAR	Giardia spp.	2010	Mortality	Rate per 100,000	ZAF	South Africa	Africa	<5 years	5554920	0	0	0
Protozoa	GIAR	Giardia spp.	2010	Mortality	Rate per 100,000	ZAF	South Africa	Africa	≥5 years	46471427	0	0	0
Protozoa	GIAR	Giardia spp.	2010	Mortality	Rate per 100,000	ZAF	South Africa	Africa	All ages	52026347	0	0	0
Protozoa	GIAR	Giardia spp.	2010	Mortality	Rate per 100,000	ZMB	Zambia	Africa	<5 years	2517165	0	0	0
Protozoa	GIAR	Giardia spp.	2010	Mortality	Rate per 100,000	ZMB	Zambia	Africa	≥5 years	11212884	0	0	0
Protozoa	GIAR	Giardia spp.	2010	Mortality	Rate per 100,000	ZMB	Zambia	Africa	All ages	13730049	0	0	0
Protozoa	GIAR	Giardia spp.	2010	Mortality	Rate per 100,000	ZWE	Zimbabwe	Africa	<5 years	2125990	0	0	0
Protozoa	GIAR	Giardia spp.	2010	Mortality	Rate per 100,000	ZWE	Zimbabwe	Africa	≥5 years	11117107	0	0	0
Protozoa	GIAR	Giardia spp.	2010	Mortality	Rate per 100,000	ZWE	Zimbabwe	Africa	All ages	13243097	0	0	0
Protozoa	GIAR	Giardia spp.	2011	Incidence	Number	AFG	Afghanistan	Eastern Mediterranean	<5 years	5194640	636349	205437	1.43689e+06
Protozoa	GIAR	Giardia spp.	2011	Incidence	Number	AFG	Afghanistan	Eastern Mediterranean	≥5 years	23477456	702550	203432	1.67913e+06
Protozoa	GIAR	Giardia spp.	2011	Incidence	Number	AFG	Afghanistan	Eastern Mediterranean	All ages	28672096	1.3389e+06	432558	3.1793e+06
Protozoa	GIAR	Giardia spp.	2011	Incidence	Number	AFR	African Region	Africa	<5 years	150690186	3.87315e+07	2.41886e+07	5.60698e+07
Protozoa	GIAR	Giardia spp.	2011	Incidence	Number	AFR	African Region	Africa	≥5 years	744751662	9.22555e+07	5.21785e+07	1.50834e+08
Protozoa	GIAR	Giardia spp.	2011	Incidence	Number	AFR	African Region	Africa	All ages	895441848	1.30987e+08	7.75701e+07	2.01781e+08
Protozoa	GIAR	Giardia spp.	2011	Incidence	Number	AGO	Angola	Africa	<5 years	4413196	1.32105e+06	492771	2.93862e+06
Protozoa	GIAR	Giardia spp.	2011	Incidence	Number	AGO	Angola	Africa	≥5 years	19334000	2.26082e+06	736738	5.33832e+06
Protozoa	GIAR	Giardia spp.	2011	Incidence	Number	AGO	Angola	Africa	All ages	23747196	3.58186e+06	1.26108e+06	8.2359e+06
Protozoa	GIAR	Giardia spp.	2011	Incidence	Number	ALB	Albania	Europe	<5 years	172852	3514.37	871.326	9064.58
Protozoa	GIAR	Giardia spp.	2011	Incidence	Number	ALB	Albania	Europe	≥5 years	2739164	3033.39	621.188	8420.43
Protozoa	GIAR	Giardia spp.	2011	Incidence	Number	ALB	Albania	Europe	All ages	2912016	6547.75	1559.76	16401
Protozoa	GIAR	Giardia spp.	2011	Incidence	Number	AMR	Region of the Americas	Americas	<5 years	75295701	2.93682e+06	1.56781e+06	4.61399e+06
Protozoa	GIAR	Giardia spp.	2011	Incidence	Number	AMR	Region of the Americas	Americas	≥5 years	858384396	1.02748e+07	5.17485e+06	1.71201e+07
Protozoa	GIAR	Giardia spp.	2011	Incidence	Number	AMR	Region of the Americas	Americas	All ages	933680097	1.32116e+07	6.95002e+06	2.15348e+07
Protozoa	GIAR	Giardia spp.	2011	Incidence	Number	AND	Andorra	Europe	<5 years	3719	49.5305	20.1793	96.5044
Protozoa	GIAR	Giardia spp.	2011	Incidence	Number	AND	Andorra	Europe	≥5 years	74075	225.375	91.8205	439.117
Protozoa	GIAR	Giardia spp.	2011	Incidence	Number	AND	Andorra	Europe	All ages	77794	274.906	112	535.621
Protozoa	GIAR	Giardia spp.	2011	Incidence	Number	ARE	United Arab Emirates	Eastern Mediterranean	<5 years	398800	5811.86	2190.6	15005.2
Protozoa	GIAR	Giardia spp.	2011	Incidence	Number	ARE	United Arab Emirates	Eastern Mediterranean	≥5 years	6655790	26445.2	9967.72	68277.2
Protozoa	GIAR	Giardia spp.	2011	Incidence	Number	ARE	United Arab Emirates	Eastern Mediterranean	All ages	7054590	32257.1	12158.3	83282.4
Protozoa	GIAR	Giardia spp.	2011	Incidence	Number	ARG	Argentina	Americas	<5 years	3629812	326951	139206	646851
Protozoa	GIAR	Giardia spp.	2011	Incidence	Number	ARG	Argentina	Americas	≥5 years	37877037	1.093e+06	423003	2.14048e+06
Protozoa	GIAR	Giardia spp.	2011	Incidence	Number	ARG	Argentina	Americas	All ages	41506849	1.41996e+06	584316	2.6729e+06
Protozoa	GIAR	Giardia spp.	2011	Incidence	Number	ARM	Armenia	Europe	<5 years	205393	10600.9	3481.5	20754
Protozoa	GIAR	Giardia spp.	2011	Incidence	Number	ARM	Armenia	Europe	≥5 years	2718507	26189.7	8618.91	56519.9
Protozoa	GIAR	Giardia spp.	2011	Incidence	Number	ARM	Armenia	Europe	All ages	2923900	36790.6	12363.4	76124.4
Protozoa	GIAR	Giardia spp.	2011	Incidence	Number	ATG	Antigua and Barbuda	Americas	<5 years	6572	70.4694	32.185	153.503
Protozoa	GIAR	Giardia spp.	2011	Incidence	Number	ATG	Antigua and Barbuda	Americas	≥5 years	79270	320.652	146.449	698.475
Protozoa	GIAR	Giardia spp.	2011	Incidence	Number	ATG	Antigua and Barbuda	Americas	All ages	85842	391.121	178.634	851.978
Protozoa	GIAR	Giardia spp.	2011	Incidence	Number	AUS	Australia	Western Pacific	<5 years	1464295	21293.5	8695.4	46826.4
Protozoa	GIAR	Giardia spp.	2011	Incidence	Number	AUS	Australia	Western Pacific	≥5 years	20839565	96890	39566	213071
Protozoa	GIAR	Giardia spp.	2011	Incidence	Number	AUS	Australia	Western Pacific	All ages	22303860	118183	48261.4	259897
Protozoa	GIAR	Giardia spp.	2011	Incidence	Number	AUT	Austria	Europe	<5 years	393183	5333.42	2172.9	10391.6
Protozoa	GIAR	Giardia spp.	2011	Incidence	Number	AUT	Austria	Europe	≥5 years	7983637	24268.3	9887.19	47283.9
Protozoa	GIAR	Giardia spp.	2011	Incidence	Number	AUT	Austria	Europe	All ages	8376820	29601.7	12060.1	57675.4
Protozoa	GIAR	Giardia spp.	2011	Incidence	Number	AZE	Azerbaijan	Europe	<5 years	784692	36655.5	12079.9	71965.1
Protozoa	GIAR	Giardia spp.	2011	Incidence	Number	AZE	Azerbaijan	Europe	≥5 years	8415331	58126	18378.9	124274
Protozoa	GIAR	Giardia spp.	2011	Incidence	Number	AZE	Azerbaijan	Europe	All ages	9200023	94781.5	32095.1	196304
Protozoa	GIAR	Giardia spp.	2011	Incidence	Number	BDI	Burundi	Africa	<5 years	1864248	699343	384521	1.1327e+06
Protozoa	GIAR	Giardia spp.	2011	Incidence	Number	BDI	Burundi	Africa	≥5 years	7689020	1.24817e+06	576675	2.41444e+06
Protozoa	GIAR	Giardia spp.	2011	Incidence	Number	BDI	Burundi	Africa	All ages	9553268	1.94751e+06	969079	3.43485e+06
Protozoa	GIAR	Giardia spp.	2011	Incidence	Number	BEL	Belgium	Europe	<5 years	645515	7004.16	2853.58	13646.8
Protozoa	GIAR	Giardia spp.	2011	Incidence	Number	BEL	Belgium	Europe	≥5 years	10355418	31870.5	12984.4	62096
Protozoa	GIAR	Giardia spp.	2011	Incidence	Number	BEL	Belgium	Europe	All ages	11000933	38874.7	15838	75742.8
Protozoa	GIAR	Giardia spp.	2011	Incidence	Number	BEN	Benin	Africa	<5 years	1707983	238865	128997	385729
Protozoa	GIAR	Giardia spp.	2011	Incidence	Number	BEN	Benin	Africa	≥5 years	8235325	848201	404787	1.53686e+06
Protozoa	GIAR	Giardia spp.	2011	Incidence	Number	BEN	Benin	Africa	All ages	9943308	1.08707e+06	558684	1.88764e+06
Protozoa	GIAR	Giardia spp.	2011	Incidence	Number	BFA	Burkina Faso	Africa	<5 years	3006815	923769	306004	1.69549e+06
Protozoa	GIAR	Giardia spp.	2011	Incidence	Number	BFA	Burkina Faso	Africa	≥5 years	13406395	1.88706e+06	573570	3.91078e+06
Protozoa	GIAR	Giardia spp.	2011	Incidence	Number	BFA	Burkina Faso	Africa	All ages	16413210	2.81083e+06	952879	5.45056e+06
Protozoa	GIAR	Giardia spp.	2011	Incidence	Number	BGD	Bangladesh	South-East Asia	<5 years	16649816	861270	421034	1.56098e+06
Protozoa	GIAR	Giardia spp.	2011	Incidence	Number	BGD	Bangladesh	South-East Asia	≥5 years	136199623	5.98367e+06	2.70865e+06	1.15035e+07
Protozoa	GIAR	Giardia spp.	2011	Incidence	Number	BGD	Bangladesh	South-East Asia	All ages	152849439	6.84494e+06	3.18203e+06	1.31534e+07
Protozoa	GIAR	Giardia spp.	2011	Incidence	Number	BGR	Bulgaria	Europe	<5 years	363118	4360.73	1475.2	8312.19
Protozoa	GIAR	Giardia spp.	2011	Incidence	Number	BGR	Bulgaria	Europe	≥5 years	7046892	3969.09	1292.05	8492.13
Protozoa	GIAR	Giardia spp.	2011	Incidence	Number	BGR	Bulgaria	Europe	All ages	7410010	8329.82	2801.1	16787.1
Protozoa	GIAR	Giardia spp.	2011	Incidence	Number	BHR	Bahrain	Eastern Mediterranean	<5 years	90121	998.259	376.263	2577.34
Protozoa	GIAR	Giardia spp.	2011	Incidence	Number	BHR	Bahrain	Eastern Mediterranean	≥5 years	1121593	4542.3	1712.08	11727.5
Protozoa	GIAR	Giardia spp.	2011	Incidence	Number	BHR	Bahrain	Eastern Mediterranean	All ages	1211714	5540.56	2088.34	14304.8
Protozoa	GIAR	Giardia spp.	2011	Incidence	Number	BHS	Bahamas	Americas	<5 years	28104	303.539	138.633	661.197
Protozoa	GIAR	Giardia spp.	2011	Incidence	Number	BHS	Bahamas	Americas	≥5 years	341650	1381.17	630.811	3008.6
Protozoa	GIAR	Giardia spp.	2011	Incidence	Number	BHS	Bahamas	Americas	All ages	369754	1684.71	769.444	3669.79
Protozoa	GIAR	Giardia spp.	2011	Incidence	Number	BIH	Bosnia and Herzegovina	Europe	<5 years	174706	4908.36	1607.84	9520.81
Protozoa	GIAR	Giardia spp.	2011	Incidence	Number	BIH	Bosnia and Herzegovina	Europe	≥5 years	3602206	4357.67	1417.32	9309.61
Protozoa	GIAR	Giardia spp.	2011	Incidence	Number	BIH	Bosnia and Herzegovina	Europe	All ages	3776912	9266.02	3024.23	18623.2
Protozoa	GIAR	Giardia spp.	2011	Incidence	Number	BLR	Belarus	Europe	<5 years	518348	24344.7	8402.44	48645.5
Protozoa	GIAR	Giardia spp.	2011	Incidence	Number	BLR	Belarus	Europe	≥5 years	8963105	48389.2	15525.4	105355
Protozoa	GIAR	Giardia spp.	2011	Incidence	Number	BLR	Belarus	Europe	All ages	9481453	72733.9	24288.7	150373
Protozoa	GIAR	Giardia spp.	2011	Incidence	Number	BLZ	Belize	Americas	<5 years	37248	1338.31	575.529	2601.25
Protozoa	GIAR	Giardia spp.	2011	Incidence	Number	BLZ	Belize	Americas	≥5 years	286510	6859.46	2597.19	13853.1
Protozoa	GIAR	Giardia spp.	2011	Incidence	Number	BLZ	Belize	Americas	All ages	323758	8197.77	3319.87	16114.3
Protozoa	GIAR	Giardia spp.	2011	Incidence	Number	BOL	Bolivia	Americas	<5 years	1227561	82244.2	20871.8	190996
Protozoa	GIAR	Giardia spp.	2011	Incidence	Number	BOL	Bolivia	Americas	≥5 years	9038009	100019	23305.1	240196
Protozoa	GIAR	Giardia spp.	2011	Incidence	Number	BOL	Bolivia	Americas	All ages	10265570	182263	46665.4	430100
Protozoa	GIAR	Giardia spp.	2011	Incidence	Number	BRA	Brazil	Americas	<5 years	14818577	581993	204086	1.24452e+06
Protozoa	GIAR	Giardia spp.	2011	Incidence	Number	BRA	Brazil	Americas	≥5 years	179676213	2.57379e+06	824696	5.81403e+06
Protozoa	GIAR	Giardia spp.	2011	Incidence	Number	BRA	Brazil	Americas	All ages	194494790	3.15579e+06	1.05561e+06	6.85132e+06
Protozoa	GIAR	Giardia spp.	2011	Incidence	Number	BRB	Barbados	Americas	<5 years	18249	226.34	103.375	493.036
Protozoa	GIAR	Giardia spp.	2011	Incidence	Number	BRB	Barbados	Americas	≥5 years	257466	1029.9	470.378	2243.42
Protozoa	GIAR	Giardia spp.	2011	Incidence	Number	BRB	Barbados	Americas	All ages	275715	1256.24	573.753	2736.46
Protozoa	GIAR	Giardia spp.	2011	Incidence	Number	BRN	Brunei	Western Pacific	<5 years	31551	378.127	154.412	831.539
Protozoa	GIAR	Giardia spp.	2011	Incidence	Number	BRN	Brunei	Western Pacific	≥5 years	364519	1720.56	702.61	3783.69
Protozoa	GIAR	Giardia spp.	2011	Incidence	Number	BRN	Brunei	Western Pacific	All ages	396070	2098.69	857.022	4615.23
Protozoa	GIAR	Giardia spp.	2011	Incidence	Number	BTN	Bhutan	South-East Asia	<5 years	64021	3822.98	1798.38	7104.49
Protozoa	GIAR	Giardia spp.	2011	Incidence	Number	BTN	Bhutan	South-East Asia	≥5 years	641450	22357.4	10263.7	44849.3
Protozoa	GIAR	Giardia spp.	2011	Incidence	Number	BTN	Bhutan	South-East Asia	All ages	705471	26180.4	12554	52105.4
Protozoa	GIAR	Giardia spp.	2011	Incidence	Number	BWA	Botswana	Africa	<5 years	262535	42564.2	16586.4	76580.9
Protozoa	GIAR	Giardia spp.	2011	Incidence	Number	BWA	Botswana	Africa	≥5 years	1792199	183371	67653.7	373716
Protozoa	GIAR	Giardia spp.	2011	Incidence	Number	BWA	Botswana	Africa	All ages	2054734	225935	85394.1	439886
Protozoa	GIAR	Giardia spp.	2011	Incidence	Number	CAF	Central African Republic	Africa	<5 years	790336	216641	48760.9	444886
Protozoa	GIAR	Giardia spp.	2011	Incidence	Number	CAF	Central African Republic	Africa	≥5 years	3746369	341968	62765.6	784526
Protozoa	GIAR	Giardia spp.	2011	Incidence	Number	CAF	Central African Republic	Africa	All ages	4536705	558609	116865	1.19454e+06
Protozoa	GIAR	Giardia spp.	2011	Incidence	Number	CAN	Canada	Americas	<5 years	1897859	28220.3	12888.8	61472.1
Protozoa	GIAR	Giardia spp.	2011	Incidence	Number	CAN	Canada	Americas	≥5 years	32478503	128408	58647.1	279712
Protozoa	GIAR	Giardia spp.	2011	Incidence	Number	CAN	Canada	Americas	All ages	34376362	156629	71535.9	341184
Protozoa	GIAR	Giardia spp.	2011	Incidence	Number	CHE	Switzerland	Europe	<5 years	390624	5012.06	2041.97	9765.41
Protozoa	GIAR	Giardia spp.	2011	Incidence	Number	CHE	Switzerland	Europe	≥5 years	7481453	22806	9291.44	44434.8
Protozoa	GIAR	Giardia spp.	2011	Incidence	Number	CHE	Switzerland	Europe	All ages	7872077	27818.1	11333.4	54200.2
Protozoa	GIAR	Giardia spp.	2011	Incidence	Number	CHL	Chile	Americas	<5 years	1192752	14175	6474.06	30877.4
Protozoa	GIAR	Giardia spp.	2011	Incidence	Number	CHL	Chile	Americas	≥5 years	16074499	64499.6	29458.4	140499
Protozoa	GIAR	Giardia spp.	2011	Incidence	Number	CHL	Chile	Americas	All ages	17267251	78674.6	35932.5	171377
Protozoa	GIAR	Giardia spp.	2011	Incidence	Number	CHN	China	Western Pacific	<5 years	86211745	376376	122439	903151
Protozoa	GIAR	Giardia spp.	2011	Incidence	Number	CHN	China	Western Pacific	≥5 years	1269819488	1.27289e+06	435871	3.12325e+06
Protozoa	GIAR	Giardia spp.	2011	Incidence	Number	CHN	China	Western Pacific	All ages	1356031233	1.64927e+06	596588	4.01517e+06
Protozoa	GIAR	Giardia spp.	2011	Incidence	Number	CIV	Cote d'Ivoire	Africa	<5 years	3867830	703555	371573	1.14285e+06
Protozoa	GIAR	Giardia spp.	2011	Incidence	Number	CIV	Cote d'Ivoire	Africa	≥5 years	18867155	1.72155e+06	821353	3.0971e+06
Protozoa	GIAR	Giardia spp.	2011	Incidence	Number	CIV	Cote d'Ivoire	Africa	All ages	22734985	2.42511e+06	1.24853e+06	4.11206e+06
Protozoa	GIAR	Giardia spp.	2011	Incidence	Number	CMR	Cameroon	Africa	<5 years	3427347	865491	295420	1.7418e+06
Protozoa	GIAR	Giardia spp.	2011	Incidence	Number	CMR	Cameroon	Africa	≥5 years	16520991	1.66722e+06	528009	3.62474e+06
Protozoa	GIAR	Giardia spp.	2011	Incidence	Number	CMR	Cameroon	Africa	All ages	19948338	2.53271e+06	821951	5.28627e+06
Protozoa	GIAR	Giardia spp.	2011	Incidence	Number	COD	Democratic Republic of Congo	Africa	<5 years	12884348	4.5361e+06	2.39691e+06	7.62858e+06
Protozoa	GIAR	Giardia spp.	2011	Incidence	Number	COD	Democratic Republic of Congo	Africa	≥5 years	56789213	5.95514e+06	2.72376e+06	1.1819e+07
Protozoa	GIAR	Giardia spp.	2011	Incidence	Number	COD	Democratic Republic of Congo	Africa	All ages	69673561	1.04912e+07	5.33625e+06	1.85758e+07
Protozoa	GIAR	Giardia spp.	2011	Incidence	Number	COG	Congo	Africa	<5 years	746474	194483	102714	318229
Protozoa	GIAR	Giardia spp.	2011	Incidence	Number	COG	Congo	Africa	≥5 years	3790428	386987	186770	698099
Protozoa	GIAR	Giardia spp.	2011	Incidence	Number	COG	Congo	Africa	All ages	4536902	581470	303306	988366
Protozoa	GIAR	Giardia spp.	2011	Incidence	Number	COK	Cook Islands	Western Pacific	<5 years	1568	16.4466	6.71613	36.1677
Protozoa	GIAR	Giardia spp.	2011	Incidence	Number	COK	Cook Islands	Western Pacific	≥5 years	15659	74.8357	30.5599	164.571
Protozoa	GIAR	Giardia spp.	2011	Incidence	Number	COK	Cook Islands	Western Pacific	All ages	17227	91.2823	37.276	200.739
Protozoa	GIAR	Giardia spp.	2011	Incidence	Number	COL	Colombia	Americas	<5 years	3867113	197394	73973.1	407490
Protozoa	GIAR	Giardia spp.	2011	Incidence	Number	COL	Colombia	Americas	≥5 years	41159928	731114	247982	1.74308e+06
Protozoa	GIAR	Giardia spp.	2011	Incidence	Number	COL	Colombia	Americas	All ages	45027041	928508	342770	2.11172e+06
Protozoa	GIAR	Giardia spp.	2011	Incidence	Number	COM	Comoros	Africa	<5 years	99007	22894	12241.7	37315.8
Protozoa	GIAR	Giardia spp.	2011	Incidence	Number	COM	Comoros	Africa	≥5 years	562336	60375.9	28913.5	108425
Protozoa	GIAR	Giardia spp.	2011	Incidence	Number	COM	Comoros	Africa	All ages	661343	83269.9	43459.3	142442
Protozoa	GIAR	Giardia spp.	2011	Incidence	Number	CPV	Cape Verde	Africa	<5 years	52446	3152.73	1699.69	5057.15
Protozoa	GIAR	Giardia spp.	2011	Incidence	Number	CPV	Cape Verde	Africa	≥5 years	458682	30934	14816.2	55382.5
Protozoa	GIAR	Giardia spp.	2011	Incidence	Number	CPV	Cape Verde	Africa	All ages	511128	34086.7	16902.6	59253.6
Protozoa	GIAR	Giardia spp.	2011	Incidence	Number	CRI	Costa Rica	Americas	<5 years	360218	17457.9	7236.82	35453.2
Protozoa	GIAR	Giardia spp.	2011	Incidence	Number	CRI	Costa Rica	Americas	≥5 years	4222326	129498	49875.2	257278
Protozoa	GIAR	Giardia spp.	2011	Incidence	Number	CRI	Costa Rica	Americas	All ages	4582544	146956	59907.6	284315
Protozoa	GIAR	Giardia spp.	2011	Incidence	Number	CUB	Cuba	Americas	<5 years	610940	23136.2	5755.01	54021.1
Protozoa	GIAR	Giardia spp.	2011	Incidence	Number	CUB	Cuba	Americas	≥5 years	10687913	225835	44059.6	583586
Protozoa	GIAR	Giardia spp.	2011	Incidence	Number	CUB	Cuba	Americas	All ages	11298853	248972	50157.1	628207
Protozoa	GIAR	Giardia spp.	2011	Incidence	Number	CYP	Cyprus	Europe	<5 years	62372	723.961	294.95	1410.55
Protozoa	GIAR	Giardia spp.	2011	Incidence	Number	CYP	Cyprus	Europe	≥5 years	1074701	3294.19	1342.09	6418.33
Protozoa	GIAR	Giardia spp.	2011	Incidence	Number	CYP	Cyprus	Europe	All ages	1137073	4018.15	1637.04	7828.89
Protozoa	GIAR	Giardia spp.	2011	Incidence	Number	CZE	Czechia	Europe	<5 years	589932	6676.49	2720.08	13008.4
Protozoa	GIAR	Giardia spp.	2011	Incidence	Number	CZE	Czechia	Europe	≥5 years	9896348	30379.5	12377	59191
Protozoa	GIAR	Giardia spp.	2011	Incidence	Number	CZE	Czechia	Europe	All ages	10486280	37056	15097.1	72199.3
Protozoa	GIAR	Giardia spp.	2011	Incidence	Number	DEU	Germany	Europe	<5 years	3497499	51446.6	20960	100238
Protozoa	GIAR	Giardia spp.	2011	Incidence	Number	DEU	Germany	Europe	≥5 years	77305935	234094	95372.5	456104
Protozoa	GIAR	Giardia spp.	2011	Incidence	Number	DEU	Germany	Europe	All ages	80803434	285540	116333	556342
Protozoa	GIAR	Giardia spp.	2011	Incidence	Number	DJI	Djibouti	Eastern Mediterranean	<5 years	116654	13303.5	6529.79	24369.9
Protozoa	GIAR	Giardia spp.	2011	Incidence	Number	DJI	Djibouti	Eastern Mediterranean	≥5 years	822777	65107.1	26598.6	126719
Protozoa	GIAR	Giardia spp.	2011	Incidence	Number	DJI	Djibouti	Eastern Mediterranean	All ages	939431	78410.7	35081.8	149948
Protozoa	GIAR	Giardia spp.	2011	Incidence	Number	DMA	Dominica	Americas	<5 years	4957	119.31	47.8216	242.648
Protozoa	GIAR	Giardia spp.	2011	Incidence	Number	DMA	Dominica	Americas	≥5 years	63884	1270.02	475.179	2563.85
Protozoa	GIAR	Giardia spp.	2011	Incidence	Number	DMA	Dominica	Americas	All ages	68841	1389.33	543.685	2797.36
Protozoa	GIAR	Giardia spp.	2011	Incidence	Number	DNK	Denmark	Europe	<5 years	325484	3540.57	1442.47	6898.39
Protozoa	GIAR	Giardia spp.	2011	Incidence	Number	DNK	Denmark	Europe	≥5 years	5235438	16110.4	6563.57	31389.2
Protozoa	GIAR	Giardia spp.	2011	Incidence	Number	DNK	Denmark	Europe	All ages	5560922	19651	8006.05	38287.6
Protozoa	GIAR	Giardia spp.	2011	Incidence	Number	DOM	Dominican Republic	Americas	<5 years	1015970	93941.3	40938.9	175614
Protozoa	GIAR	Giardia spp.	2011	Incidence	Number	DOM	Dominican Republic	Americas	≥5 years	8866953	223014	85260	451979
Protozoa	GIAR	Giardia spp.	2011	Incidence	Number	DOM	Dominican Republic	Americas	All ages	9882923	316955	131958	586872
Protozoa	GIAR	Giardia spp.	2011	Incidence	Number	DZA	Algeria	Africa	<5 years	3985400	310481	164486	503194
Protozoa	GIAR	Giardia spp.	2011	Incidence	Number	DZA	Algeria	Africa	≥5 years	32557117	693647	328944	1.24793e+06
Protozoa	GIAR	Giardia spp.	2011	Incidence	Number	DZA	Algeria	Africa	All ages	36542517	1.00413e+06	517903	1.71421e+06
Protozoa	GIAR	Giardia spp.	2011	Incidence	Number	ECU	Ecuador	Americas	<5 years	1606455	92245	41194.2	173018
Protozoa	GIAR	Giardia spp.	2011	Incidence	Number	ECU	Ecuador	Americas	≥5 years	13594773	246931	90604.2	509499
Protozoa	GIAR	Giardia spp.	2011	Incidence	Number	ECU	Ecuador	Americas	All ages	15201228	339176	138216	662224
Protozoa	GIAR	Giardia spp.	2011	Incidence	Number	EGY	Egypt	Eastern Mediterranean	<5 years	11265201	1.97288e+06	779553	3.90125e+06
Protozoa	GIAR	Giardia spp.	2011	Incidence	Number	EGY	Egypt	Eastern Mediterranean	≥5 years	78788866	2.13443e+06	682557	4.77871e+06
Protozoa	GIAR	Giardia spp.	2011	Incidence	Number	EGY	Egypt	Eastern Mediterranean	All ages	90054067	4.10731e+06	1.54884e+06	8.74943e+06
Protozoa	GIAR	Giardia spp.	2011	Incidence	Number	EMR	Eastern Mediterranean Region	Eastern Mediterranean	<5 years	83185316	1.74147e+07	9.00125e+06	2.91839e+07
Protozoa	GIAR	Giardia spp.	2011	Incidence	Number	EMR	Eastern Mediterranean Region	Eastern Mediterranean	≥5 years	549619321	3.10511e+07	1.32293e+07	5.51871e+07
Protozoa	GIAR	Giardia spp.	2011	Incidence	Number	EMR	Eastern Mediterranean Region	Eastern Mediterranean	All ages	632804637	4.84658e+07	2.26219e+07	8.37949e+07
Protozoa	GIAR	Giardia spp.	2011	Incidence	Number	ERI	Eritrea	Africa	<5 years	461598	138596	72392.2	225833
Protozoa	GIAR	Giardia spp.	2011	Incidence	Number	ERI	Eritrea	Africa	≥5 years	2514958	478949	221198	912173
Protozoa	GIAR	Giardia spp.	2011	Incidence	Number	ERI	Eritrea	Africa	All ages	2976556	617546	303136	1.12084e+06
Protozoa	GIAR	Giardia spp.	2011	Incidence	Number	ESP	Spain	Europe	<5 years	2489645	29877.5	12172.4	58212.8
Protozoa	GIAR	Giardia spp.	2011	Incidence	Number	ESP	Spain	Europe	≥5 years	44436743	135949	55387.4	264881
Protozoa	GIAR	Giardia spp.	2011	Incidence	Number	ESP	Spain	Europe	All ages	46926388	165827	67559.8	323094
Protozoa	GIAR	Giardia spp.	2011	Incidence	Number	EST	Estonia	Europe	<5 years	78060	846.527	344.885	1649.36
Protozoa	GIAR	Giardia spp.	2011	Incidence	Number	EST	Estonia	Europe	≥5 years	1251518	3851.89	1569.3	7504.95
Protozoa	GIAR	Giardia spp.	2011	Incidence	Number	EST	Estonia	Europe	All ages	1329578	4698.41	1914.19	9154.31
Protozoa	GIAR	Giardia spp.	2011	Incidence	Number	ETH	Ethiopia	Africa	<5 years	15429671	5.31269e+06	1.97965e+06	9.59684e+06
Protozoa	GIAR	Giardia spp.	2011	Incidence	Number	ETH	Ethiopia	Africa	≥5 years	76398006	1.28854e+07	4.27556e+06	2.60417e+07
Protozoa	GIAR	Giardia spp.	2011	Incidence	Number	ETH	Ethiopia	Africa	All ages	91827677	1.81981e+07	6.50597e+06	3.50685e+07
Protozoa	GIAR	Giardia spp.	2011	Incidence	Number	EUR	European Region	Europe	<5 years	54958381	1.64146e+06	801789	2.93799e+06
Protozoa	GIAR	Giardia spp.	2011	Incidence	Number	EUR	European Region	Europe	≥5 years	844428310	4.8468e+06	2.40386e+06	8.78406e+06
Protozoa	GIAR	Giardia spp.	2011	Incidence	Number	EUR	European Region	Europe	All ages	899386691	6.48826e+06	3.26232e+06	1.14047e+07
Protozoa	GIAR	Giardia spp.	2011	Incidence	Number	FIN	Finland	Europe	<5 years	301625	3422.37	1394.31	6668.08
Protozoa	GIAR	Giardia spp.	2011	Incidence	Number	FIN	Finland	Europe	≥5 years	5073641	15572.5	6344.44	30341.3
Protozoa	GIAR	Giardia spp.	2011	Incidence	Number	FIN	Finland	Europe	All ages	5375266	18994.9	7738.76	37009.4
Protozoa	GIAR	Giardia spp.	2011	Incidence	Number	FJI	Fiji	Western Pacific	<5 years	100255	4335.19	933.562	10990.4
Protozoa	GIAR	Giardia spp.	2011	Incidence	Number	FJI	Fiji	Western Pacific	≥5 years	811600	14040	2653.1	38450.3
Protozoa	GIAR	Giardia spp.	2011	Incidence	Number	FJI	Fiji	Western Pacific	All ages	911855	18375.1	3786.77	50183.7
Protozoa	GIAR	Giardia spp.	2011	Incidence	Number	FRA	France	Europe	<5 years	3908551	40476	16490.4	78862.7
Protozoa	GIAR	Giardia spp.	2011	Incidence	Number	FRA	France	Europe	≥5 years	59664109	184175	75035	358843
Protozoa	GIAR	Giardia spp.	2011	Incidence	Number	FRA	France	Europe	All ages	63572660	224651	91525.4	437706
Protozoa	GIAR	Giardia spp.	2011	Incidence	Number	FSM	Micronesia	Western Pacific	<5 years	12624	652.761	176.44	1605.21
Protozoa	GIAR	Giardia spp.	2011	Incidence	Number	FSM	Micronesia	Western Pacific	≥5 years	94988	2376.31	599.245	6513.71
Protozoa	GIAR	Giardia spp.	2011	Incidence	Number	FSM	Micronesia	Western Pacific	All ages	107612	3029.07	805.07	8028.29
Protozoa	GIAR	Giardia spp.	2011	Incidence	Number	GAB	Gabon	Africa	<5 years	251657	36818.5	11435.8	72213.6
Protozoa	GIAR	Giardia spp.	2011	Incidence	Number	GAB	Gabon	Africa	≥5 years	1498381	104281	28870	216438
Protozoa	GIAR	Giardia spp.	2011	Incidence	Number	GAB	Gabon	Africa	All ages	1750038	141100	40504.2	291584
Protozoa	GIAR	Giardia spp.	2011	Incidence	Number	GBR	United Kingdom	Europe	<5 years	3956066	40280.8	16410.9	78482.4
Protozoa	GIAR	Giardia spp.	2011	Incidence	Number	GBR	United Kingdom	Europe	≥5 years	59310004	183287	74673.1	357112
Protozoa	GIAR	Giardia spp.	2011	Incidence	Number	GBR	United Kingdom	Europe	All ages	63266070	223567	91084	435595
Protozoa	GIAR	Giardia spp.	2011	Incidence	Number	GEO	Georgia	Europe	<5 years	271155	15130.7	4759.12	30277.3
Protozoa	GIAR	Giardia spp.	2011	Incidence	Number	GEO	Georgia	Europe	≥5 years	3611860	39616.6	12747.9	85966.5
Protozoa	GIAR	Giardia spp.	2011	Incidence	Number	GEO	Georgia	Europe	All ages	3883015	54747.3	17927.3	110894
Protozoa	GIAR	Giardia spp.	2011	Incidence	Number	GHA	Ghana	Africa	<5 years	3775870	618394	259744	1.14477e+06
Protozoa	GIAR	Giardia spp.	2011	Incidence	Number	GHA	Ghana	Africa	≥5 years	22003829	1.69553e+06	660289	3.15382e+06
Protozoa	GIAR	Giardia spp.	2011	Incidence	Number	GHA	Ghana	Africa	All ages	25779699	2.31393e+06	981488	4.15797e+06
Protozoa	GIAR	Giardia spp.	2011	Incidence	Number	GIN	Guinea	Africa	<5 years	1783944	290936	155414	475167
Protozoa	GIAR	Giardia spp.	2011	Incidence	Number	GIN	Guinea	Africa	≥5 years	8740736	915533	432926	1.65721e+06
Protozoa	GIAR	Giardia spp.	2011	Incidence	Number	GIN	Guinea	Africa	All ages	10524680	1.20647e+06	620889	2.04837e+06
Protozoa	GIAR	Giardia spp.	2011	Incidence	Number	GLOBAL	Global	All WHO Member States	<5 years	671227486	8.62253e+07	5.77092e+07	1.21053e+08
Protozoa	GIAR	Giardia spp.	2011	Incidence	Number	GLOBAL	Global	All WHO Member States	≥5 years	6350130222	2.76501e+08	1.60083e+08	4.3842e+08
Protozoa	GIAR	Giardia spp.	2011	Incidence	Number	GLOBAL	Global	All WHO Member States	All ages	7021357708	3.62726e+08	2.26356e+08	5.41549e+08
Protozoa	GIAR	Giardia spp.	2011	Incidence	Number	GMB	Gambia	Africa	<5 years	335380	89807	45018.6	146777
Protozoa	GIAR	Giardia spp.	2011	Incidence	Number	GMB	Gambia	Africa	≥5 years	1619300	238357	108867	435992
Protozoa	GIAR	Giardia spp.	2011	Incidence	Number	GMB	Gambia	Africa	All ages	1954680	328164	160651	572170
Protozoa	GIAR	Giardia spp.	2011	Incidence	Number	GNB	Guinea-Bissau	Africa	<5 years	262966	61622.6	23998.2	114788
Protozoa	GIAR	Giardia spp.	2011	Incidence	Number	GNB	Guinea-Bissau	Africa	≥5 years	1323786	211150	71920	434507
Protozoa	GIAR	Giardia spp.	2011	Incidence	Number	GNB	Guinea-Bissau	Africa	All ages	1586752	272773	96348.4	538303
Protozoa	GIAR	Giardia spp.	2011	Incidence	Number	GNQ	Equatorial Guinea	Africa	<5 years	194128	29847	11386.7	52907.7
Protozoa	GIAR	Giardia spp.	2011	Incidence	Number	GNQ	Equatorial Guinea	Africa	≥5 years	1022159	86413	32149	172745
Protozoa	GIAR	Giardia spp.	2011	Incidence	Number	GNQ	Equatorial Guinea	Africa	All ages	1216287	116260	45346.7	221063
Protozoa	GIAR	Giardia spp.	2011	Incidence	Number	GRC	Greece	Europe	<5 years	557149	7085	2886.51	13804.3
Protozoa	GIAR	Giardia spp.	2011	Incidence	Number	GRC	Greece	Europe	≥5 years	10570739	32238.3	13134.3	62812.6
Protozoa	GIAR	Giardia spp.	2011	Incidence	Number	GRC	Greece	Europe	All ages	11127888	39323.3	16020.8	76616.9
Protozoa	GIAR	Giardia spp.	2011	Incidence	Number	GRD	Grenada	Americas	<5 years	8803	309.622	126.928	627.087
Protozoa	GIAR	Giardia spp.	2011	Incidence	Number	GRD	Grenada	Americas	≥5 years	102940	4246.43	1622.58	8412.15
Protozoa	GIAR	Giardia spp.	2011	Incidence	Number	GRD	Grenada	Americas	All ages	111743	4556.06	1767.51	9042.78
Protozoa	GIAR	Giardia spp.	2011	Incidence	Number	GTM	Guatemala	Americas	<5 years	1932712	132454	39563.2	287948
Protozoa	GIAR	Giardia spp.	2011	Incidence	Number	GTM	Guatemala	Americas	≥5 years	12711765	446787	127432	1.03994e+06
Protozoa	GIAR	Giardia spp.	2011	Incidence	Number	GTM	Guatemala	Americas	All ages	14644477	579241	163954	1.31231e+06
Protozoa	GIAR	Giardia spp.	2011	Incidence	Number	GUY	Guyana	Americas	<5 years	77869	613.849	280.359	1337.15
Protozoa	GIAR	Giardia spp.	2011	Incidence	Number	GUY	Guyana	Americas	≥5 years	669888	2793.15	1275.7	6084.31
Protozoa	GIAR	Giardia spp.	2011	Incidence	Number	GUY	Guyana	Americas	All ages	747757	3407	1556.05	7421.46
Protozoa	GIAR	Giardia spp.	2011	Incidence	Number	HND	Honduras	Americas	<5 years	1074883	48980.4	12181.9	111000
Protozoa	GIAR	Giardia spp.	2011	Incidence	Number	HND	Honduras	Americas	≥5 years	7378447	186155	42633.5	443686
Protozoa	GIAR	Giardia spp.	2011	Incidence	Number	HND	Honduras	Americas	All ages	8453330	235135	59974.1	563627
Protozoa	GIAR	Giardia spp.	2011	Incidence	Number	HRV	Croatia	Europe	<5 years	213096	2734.5	1114.07	5327.85
Protozoa	GIAR	Giardia spp.	2011	Incidence	Number	HRV	Croatia	Europe	≥5 years	4081781	12442.6	5069.26	24242.9
Protozoa	GIAR	Giardia spp.	2011	Incidence	Number	HRV	Croatia	Europe	All ages	4294877	15177.1	6183.32	29570.8
Protozoa	GIAR	Giardia spp.	2011	Incidence	Number	HTI	Haiti	Americas	<5 years	1232457	78285.3	23383.7	173964
Protozoa	GIAR	Giardia spp.	2011	Incidence	Number	HTI	Haiti	Americas	≥5 years	8604608	235600	52239.2	628134
Protozoa	GIAR	Giardia spp.	2011	Incidence	Number	HTI	Haiti	Americas	All ages	9837065	313886	78237.5	790396
Protozoa	GIAR	Giardia spp.	2011	Incidence	Number	HUN	Hungary	Europe	<5 years	482504	6344.58	2584.86	12361.7
Protozoa	GIAR	Giardia spp.	2011	Incidence	Number	HUN	Hungary	Europe	≥5 years	9482465	28869.3	11761.7	56248.4
Protozoa	GIAR	Giardia spp.	2011	Incidence	Number	HUN	Hungary	Europe	All ages	9964969	35213.8	14346.5	68610
Protozoa	GIAR	Giardia spp.	2011	Incidence	Number	IDN	Indonesia	South-East Asia	<5 years	23966924	2.65475e+06	579566	7.4099e+06
Protozoa	GIAR	Giardia spp.	2011	Incidence	Number	IDN	Indonesia	South-East Asia	≥5 years	223890079	4.9258e+06	1.04072e+06	1.3615e+07
Protozoa	GIAR	Giardia spp.	2011	Incidence	Number	IDN	Indonesia	South-East Asia	All ages	247857003	7.58056e+06	1.67734e+06	2.04133e+07
Protozoa	GIAR	Giardia spp.	2011	Incidence	Number	IND	India	South-East Asia	<5 years	128749407	1.72365e+07	8.45861e+06	3.03785e+07
Protozoa	GIAR	Giardia spp.	2011	Incidence	Number	IND	India	South-East Asia	≥5 years	1123702758	1.14111e+08	4.98052e+07	2.15611e+08
Protozoa	GIAR	Giardia spp.	2011	Incidence	Number	IND	India	South-East Asia	All ages	1252452165	1.31347e+08	5.95706e+07	2.40782e+08
Protozoa	GIAR	Giardia spp.	2011	Incidence	Number	IRL	Ireland	Europe	<5 years	353445	2909.44	1185.34	5668.69
Protozoa	GIAR	Giardia spp.	2011	Incidence	Number	IRL	Ireland	Europe	≥5 years	4216194	13238.6	5393.56	25793.8
Protozoa	GIAR	Giardia spp.	2011	Incidence	Number	IRL	Ireland	Europe	All ages	4569639	16148	6578.9	31462.5
Protozoa	GIAR	Giardia spp.	2011	Incidence	Number	IRN	Iran	Eastern Mediterranean	<5 years	6504147	320542	150115	593630
Protozoa	GIAR	Giardia spp.	2011	Incidence	Number	IRN	Iran	Eastern Mediterranean	≥5 years	71400479	1.31604e+06	529769	2.49681e+06
Protozoa	GIAR	Giardia spp.	2011	Incidence	Number	IRN	Iran	Eastern Mediterranean	All ages	77904626	1.63658e+06	706173	3.15116e+06
Protozoa	GIAR	Giardia spp.	2011	Incidence	Number	IRQ	Iraq	Eastern Mediterranean	<5 years	4862303	460743	132941	994421
Protozoa	GIAR	Giardia spp.	2011	Incidence	Number	IRQ	Iraq	Eastern Mediterranean	≥5 years	26682638	670104	161046	1.57476e+06
Protozoa	GIAR	Giardia spp.	2011	Incidence	Number	IRQ	Iraq	Eastern Mediterranean	All ages	31544941	1.13085e+06	307127	2.49375e+06
Protozoa	GIAR	Giardia spp.	2011	Incidence	Number	ISL	Iceland	Europe	<5 years	23616	202.831	82.6358	395.193
Protozoa	GIAR	Giardia spp.	2011	Incidence	Number	ISL	Iceland	Europe	≥5 years	294956	922.927	376.011	1798.21
Protozoa	GIAR	Giardia spp.	2011	Incidence	Number	ISL	Iceland	Europe	All ages	318572	1125.76	458.647	2193.41
Protozoa	GIAR	Giardia spp.	2011	Incidence	Number	ISR	Israel	Europe	<5 years	756242	4714.49	1920.74	9185.63
Protozoa	GIAR	Giardia spp.	2011	Incidence	Number	ISR	Israel	Europe	≥5 years	6648462	21452	8739.79	41796.7
Protozoa	GIAR	Giardia spp.	2011	Incidence	Number	ISR	Israel	Europe	All ages	7404704	26166.5	10660.5	50982.3
Protozoa	GIAR	Giardia spp.	2011	Incidence	Number	ITA	Italy	Europe	<5 years	2824503	38386.7	15639.2	74791.9
Protozoa	GIAR	Giardia spp.	2011	Incidence	Number	ITA	Italy	Europe	≥5 years	57466646	174668	71161.8	340320
Protozoa	GIAR	Giardia spp.	2011	Incidence	Number	ITA	Italy	Europe	All ages	60291149	213055	86801	415112
Protozoa	GIAR	Giardia spp.	2011	Incidence	Number	JAM	Jamaica	Americas	<5 years	220896	6642.76	2741.72	13144.3
Protozoa	GIAR	Giardia spp.	2011	Incidence	Number	JAM	Jamaica	Americas	≥5 years	2533566	46817.1	17475.3	93999.7
Protozoa	GIAR	Giardia spp.	2011	Incidence	Number	JAM	Jamaica	Americas	All ages	2754462	53459.9	21555.3	105223
Protozoa	GIAR	Giardia spp.	2011	Incidence	Number	JOR	Jordan	Eastern Mediterranean	<5 years	961275	90776.6	32788.6	193427
Protozoa	GIAR	Giardia spp.	2011	Incidence	Number	JOR	Jordan	Eastern Mediterranean	≥5 years	6427077	201881	62484.4	496722
Protozoa	GIAR	Giardia spp.	2011	Incidence	Number	JOR	Jordan	Eastern Mediterranean	All ages	7388352	292658	102737	684835
Protozoa	GIAR	Giardia spp.	2011	Incidence	Number	JPN	Japan	Western Pacific	<5 years	5421907	122362	49968	269087
Protozoa	GIAR	Giardia spp.	2011	Incidence	Number	JPN	Japan	Western Pacific	≥5 years	122746823	556777	227365	1.22441e+06
Protozoa	GIAR	Giardia spp.	2011	Incidence	Number	JPN	Japan	Western Pacific	All ages	128168730	679139	277333	1.49349e+06
Protozoa	GIAR	Giardia spp.	2011	Incidence	Number	KAZ	Kazakhstan	Europe	<5 years	1772327	40475.6	13251.2	77369.7
Protozoa	GIAR	Giardia spp.	2011	Incidence	Number	KAZ	Kazakhstan	Europe	≥5 years	15176312	80931.5	25889.4	177060
Protozoa	GIAR	Giardia spp.	2011	Incidence	Number	KAZ	Kazakhstan	Europe	All ages	16948639	121407	39993.9	250734
Protozoa	GIAR	Giardia spp.	2011	Incidence	Number	KEN	Kenya	Africa	<5 years	7009750	1.75255e+06	916383	3.06446e+06
Protozoa	GIAR	Giardia spp.	2011	Incidence	Number	KEN	Kenya	Africa	≥5 years	35178169	5.61896e+06	2.66283e+06	1.02985e+07
Protozoa	GIAR	Giardia spp.	2011	Incidence	Number	KEN	Kenya	Africa	All ages	42187919	7.37151e+06	3.7252e+06	1.28684e+07
Protozoa	GIAR	Giardia spp.	2011	Incidence	Number	KGZ	Kyrgyzstan	Europe	<5 years	637640	24154.2	8825.21	50494.9
Protozoa	GIAR	Giardia spp.	2011	Incidence	Number	KGZ	Kyrgyzstan	Europe	≥5 years	4905617	32365.9	11288.1	71690.3
Protozoa	GIAR	Giardia spp.	2011	Incidence	Number	KGZ	Kyrgyzstan	Europe	All ages	5543257	56520.2	20379.4	120077
Protozoa	GIAR	Giardia spp.	2011	Incidence	Number	KHM	Cambodia	Western Pacific	<5 years	1715865	232775	56450.8	550305
Protozoa	GIAR	Giardia spp.	2011	Incidence	Number	KHM	Cambodia	Western Pacific	≥5 years	12896104	333165	76256.6	840163
Protozoa	GIAR	Giardia spp.	2011	Incidence	Number	KHM	Cambodia	Western Pacific	All ages	14611969	565940	134473	1.37514e+06
Protozoa	GIAR	Giardia spp.	2011	Incidence	Number	KIR	Kiribati	Western Pacific	<5 years	14988	1227.32	329.182	3076.89
Protozoa	GIAR	Giardia spp.	2011	Incidence	Number	KIR	Kiribati	Western Pacific	≥5 years	94813	4173.54	1157.1	10673.1
Protozoa	GIAR	Giardia spp.	2011	Incidence	Number	KIR	Kiribati	Western Pacific	All ages	109801	5400.86	1543.68	13363.3
Protozoa	GIAR	Giardia spp.	2011	Incidence	Number	KNA	Saint Kitts and Nevis	Americas	<5 years	3190	38.3846	17.5311	83.613
Protozoa	GIAR	Giardia spp.	2011	Incidence	Number	KNA	Saint Kitts and Nevis	Americas	≥5 years	43568	174.659	79.7705	380.458
Protozoa	GIAR	Giardia spp.	2011	Incidence	Number	KNA	Saint Kitts and Nevis	Americas	All ages	46758	213.043	97.3016	464.071
Protozoa	GIAR	Giardia spp.	2011	Incidence	Number	KOR	South Korea	Western Pacific	<5 years	2275561	46678.2	19061.5	102650
Protozoa	GIAR	Giardia spp.	2011	Incidence	Number	KOR	South Korea	Western Pacific	≥5 years	46617576	212396	86734.2	467080
Protozoa	GIAR	Giardia spp.	2011	Incidence	Number	KOR	South Korea	Western Pacific	All ages	48893137	259074	105796	569730
Protozoa	GIAR	Giardia spp.	2011	Incidence	Number	KWT	Kuwait	Eastern Mediterranean	<5 years	266999	2487.24	937.489	6421.63
Protozoa	GIAR	Giardia spp.	2011	Incidence	Number	KWT	Kuwait	Eastern Mediterranean	≥5 years	2752081	11317.5	4265.78	29219.9
Protozoa	GIAR	Giardia spp.	2011	Incidence	Number	KWT	Kuwait	Eastern Mediterranean	All ages	3019080	13804.7	5203.27	35641.5
Protozoa	GIAR	Giardia spp.	2011	Incidence	Number	LAO	Laos	Western Pacific	<5 years	776723	99793.7	27846.1	246320
Protozoa	GIAR	Giardia spp.	2011	Incidence	Number	LAO	Laos	Western Pacific	≥5 years	5603706	145679	39573.4	373115
Protozoa	GIAR	Giardia spp.	2011	Incidence	Number	LAO	Laos	Western Pacific	All ages	6380429	245473	70849.7	593657
Protozoa	GIAR	Giardia spp.	2011	Incidence	Number	LBN	Lebanon	Eastern Mediterranean	<5 years	437306	36504.4	10839.8	79821.1
Protozoa	GIAR	Giardia spp.	2011	Incidence	Number	LBN	Lebanon	Eastern Mediterranean	≥5 years	4619832	106093	29811.7	243760
Protozoa	GIAR	Giardia spp.	2011	Incidence	Number	LBN	Lebanon	Eastern Mediterranean	All ages	5057138	142598	42473	305424
Protozoa	GIAR	Giardia spp.	2011	Incidence	Number	LBR	Liberia	Africa	<5 years	689774	260714	142197	424561
Protozoa	GIAR	Giardia spp.	2011	Incidence	Number	LBR	Liberia	Africa	≥5 years	3427671	687061	311558	1.32673e+06
Protozoa	GIAR	Giardia spp.	2011	Incidence	Number	LBR	Liberia	Africa	All ages	4117445	947775	467523	1.71639e+06
Protozoa	GIAR	Giardia spp.	2011	Incidence	Number	LBY	Libya	Eastern Mediterranean	<5 years	723679	44103.1	10311.1	91064.9
Protozoa	GIAR	Giardia spp.	2011	Incidence	Number	LBY	Libya	Eastern Mediterranean	≥5 years	5840430	142834	34160.5	351255
Protozoa	GIAR	Giardia spp.	2011	Incidence	Number	LBY	Libya	Eastern Mediterranean	All ages	6564109	186937	47077.1	443035
Protozoa	GIAR	Giardia spp.	2011	Incidence	Number	LCA	Saint Lucia	Americas	<5 years	12255	474.852	192.446	951.694
Protozoa	GIAR	Giardia spp.	2011	Incidence	Number	LCA	Saint Lucia	Americas	≥5 years	159151	4923.17	1881.91	9950.85
Protozoa	GIAR	Giardia spp.	2011	Incidence	Number	LCA	Saint Lucia	Americas	All ages	171406	5398.03	2113.9	10826.3
Protozoa	GIAR	Giardia spp.	2011	Incidence	Number	LKA	Sri Lanka	South-East Asia	<5 years	1825866	133803	59806.6	243506
Protozoa	GIAR	Giardia spp.	2011	Incidence	Number	LKA	Sri Lanka	South-East Asia	≥5 years	19116362	474184	212015	924406
Protozoa	GIAR	Giardia spp.	2011	Incidence	Number	LKA	Sri Lanka	South-East Asia	All ages	20942228	607988	281460	1.16186e+06
Protozoa	GIAR	Giardia spp.	2011	Incidence	Number	LSO	Lesotho	Africa	<5 years	261993	38731.8	20952.4	62392.4
Protozoa	GIAR	Giardia spp.	2011	Incidence	Number	LSO	Lesotho	Africa	≥5 years	1742257	218849	104904	389323
Protozoa	GIAR	Giardia spp.	2011	Incidence	Number	LSO	Lesotho	Africa	All ages	2004250	257581	128632	450762
Protozoa	GIAR	Giardia spp.	2011	Incidence	Number	LTU	Lithuania	Europe	<5 years	147642	1943.87	791.956	3787.4
Protozoa	GIAR	Giardia spp.	2011	Incidence	Number	LTU	Lithuania	Europe	≥5 years	2905453	8845.04	3603.58	17233.5
Protozoa	GIAR	Giardia spp.	2011	Incidence	Number	LTU	Lithuania	Europe	All ages	3053095	10788.9	4395.53	21020.9
Protozoa	GIAR	Giardia spp.	2011	Incidence	Number	LUX	Luxembourg	Europe	<5 years	29318	326.187	132.892	635.537
Protozoa	GIAR	Giardia spp.	2011	Incidence	Number	LUX	Luxembourg	Europe	≥5 years	483000	1484.22	604.69	2891.84
Protozoa	GIAR	Giardia spp.	2011	Incidence	Number	LUX	Luxembourg	Europe	All ages	512318	1810.41	737.583	3527.37
Protozoa	GIAR	Giardia spp.	2011	Incidence	Number	LVA	Latvia	Europe	<5 years	107864	1320.99	538.187	2573.8
Protozoa	GIAR	Giardia spp.	2011	Incidence	Number	LVA	Latvia	Europe	≥5 years	1966920	6010.8	2448.87	11711.3
Protozoa	GIAR	Giardia spp.	2011	Incidence	Number	LVA	Latvia	Europe	All ages	2074784	7331.79	2987.06	14285.1
Protozoa	GIAR	Giardia spp.	2011	Incidence	Number	MAR	Morocco	Eastern Mediterranean	<5 years	3339262	337939	91294.5	712916
Protozoa	GIAR	Giardia spp.	2011	Incidence	Number	MAR	Morocco	Eastern Mediterranean	≥5 years	29350401	573497	117054	1.43568e+06
Protozoa	GIAR	Giardia spp.	2011	Incidence	Number	MAR	Morocco	Eastern Mediterranean	All ages	32689663	911435	211561	2.10784e+06
Protozoa	GIAR	Giardia spp.	2011	Incidence	Number	MCO	Monaco	Europe	<5 years	1490	21.3673	8.70528	41.6316
Protozoa	GIAR	Giardia spp.	2011	Incidence	Number	MCO	Monaco	Europe	≥5 years	32070	97.2258	39.611	189.433
Protozoa	GIAR	Giardia spp.	2011	Incidence	Number	MCO	Monaco	Europe	All ages	33560	118.593	48.3162	231.065
Protozoa	GIAR	Giardia spp.	2011	Incidence	Number	MDA	Moldova	Europe	<5 years	218419	14896.4	5074.81	28871.2
Protozoa	GIAR	Giardia spp.	2011	Incidence	Number	MDA	Moldova	Europe	≥5 years	3376281	22291.7	7237.52	49028.1
Protozoa	GIAR	Giardia spp.	2011	Incidence	Number	MDA	Moldova	Europe	All ages	3594700	37188.1	12442.9	76869
Protozoa	GIAR	Giardia spp.	2011	Incidence	Number	MDG	Madagascar	Africa	<5 years	3692575	1.38406e+06	752620	2.27509e+06
Protozoa	GIAR	Giardia spp.	2011	Incidence	Number	MDG	Madagascar	Africa	≥5 years	18810546	4.08187e+06	1.86567e+06	7.67463e+06
Protozoa	GIAR	Giardia spp.	2011	Incidence	Number	MDG	Madagascar	Africa	All ages	22503121	5.46593e+06	2.70038e+06	9.75202e+06
Protozoa	GIAR	Giardia spp.	2011	Incidence	Number	MDV	Maldives	South-East Asia	<5 years	32934	3160.2	835.68	6648.23
Protozoa	GIAR	Giardia spp.	2011	Incidence	Number	MDV	Maldives	South-East Asia	≥5 years	334217	6814.54	1803.95	16900
Protozoa	GIAR	Giardia spp.	2011	Incidence	Number	MDV	Maldives	South-East Asia	All ages	367151	9974.73	2572.52	23671.1
Protozoa	GIAR	Giardia spp.	2011	Incidence	Number	MEX	Mexico	Americas	<5 years	11291267	369262	112926	902639
Protozoa	GIAR	Giardia spp.	2011	Incidence	Number	MEX	Mexico	Americas	≥5 years	103141586	1.0756e+06	306341	2.75804e+06
Protozoa	GIAR	Giardia spp.	2011	Incidence	Number	MEX	Mexico	Americas	All ages	114432853	1.44486e+06	446061	3.60843e+06
Protozoa	GIAR	Giardia spp.	2011	Incidence	Number	MHL	Marshall Islands	Western Pacific	<5 years	7562	234.4	43.9215	620.26
Protozoa	GIAR	Giardia spp.	2011	Incidence	Number	MHL	Marshall Islands	Western Pacific	≥5 years	44508	671.063	129.445	1851.75
Protozoa	GIAR	Giardia spp.	2011	Incidence	Number	MHL	Marshall Islands	Western Pacific	All ages	52070	905.463	189.913	2437.2
Protozoa	GIAR	Giardia spp.	2011	Incidence	Number	MKD	North Macedonia	Europe	<5 years	120629	4146.36	1409.74	8117.31
Protozoa	GIAR	Giardia spp.	2011	Incidence	Number	MKD	North Macedonia	Europe	≥5 years	1926182	2629.41	831.543	5723.17
Protozoa	GIAR	Giardia spp.	2011	Incidence	Number	MKD	North Macedonia	Europe	All ages	2046811	6775.77	2230.19	13637.7
Protozoa	GIAR	Giardia spp.	2011	Incidence	Number	MLI	Mali	Africa	<5 years	3145492	1.22058e+06	632503	2.02866e+06
Protozoa	GIAR	Giardia spp.	2011	Incidence	Number	MLI	Mali	Africa	≥5 years	13059692	3.6441e+06	1.54393e+06	6.41484e+06
Protozoa	GIAR	Giardia spp.	2011	Incidence	Number	MLI	Mali	Africa	All ages	16205184	4.86468e+06	2.24818e+06	8.54267e+06
Protozoa	GIAR	Giardia spp.	2011	Incidence	Number	MLT	Malta	Europe	<5 years	20281	269.695	109.877	525.469
Protozoa	GIAR	Giardia spp.	2011	Incidence	Number	MLT	Malta	Europe	≥5 years	403309	1227.17	499.965	2391
Protozoa	GIAR	Giardia spp.	2011	Incidence	Number	MLT	Malta	Europe	All ages	423590	1496.87	609.841	2916.47
Protozoa	GIAR	Giardia spp.	2011	Incidence	Number	MMR	Myanmar	South-East Asia	<5 years	4507875	574771	276045	1.05038e+06
Protozoa	GIAR	Giardia spp.	2011	Incidence	Number	MMR	Myanmar	South-East Asia	≥5 years	44707149	932608	434135	1.85012e+06
Protozoa	GIAR	Giardia spp.	2011	Incidence	Number	MMR	Myanmar	South-East Asia	All ages	49215024	1.50738e+06	727080	2.85425e+06
Protozoa	GIAR	Giardia spp.	2011	Incidence	Number	MNE	Montenegro	Europe	<5 years	39525	944.154	315.785	1879.48
Protozoa	GIAR	Giardia spp.	2011	Incidence	Number	MNE	Montenegro	Europe	≥5 years	592392	629.74	201.477	1323.97
Protozoa	GIAR	Giardia spp.	2011	Incidence	Number	MNE	Montenegro	Europe	All ages	631917	1573.89	519.104	3192.38
Protozoa	GIAR	Giardia spp.	2011	Incidence	Number	MNG	Mongolia	Western Pacific	<5 years	299492	11355	3281.92	28542
Protozoa	GIAR	Giardia spp.	2011	Incidence	Number	MNG	Mongolia	Western Pacific	≥5 years	2421947	8584.45	2337.37	22495.7
Protozoa	GIAR	Giardia spp.	2011	Incidence	Number	MNG	Mongolia	Western Pacific	All ages	2721439	19939.4	5668.54	50139.4
Protozoa	GIAR	Giardia spp.	2011	Incidence	Number	MOZ	Mozambique	Africa	<5 years	4166881	955546	503818	1.52693e+06
Protozoa	GIAR	Giardia spp.	2011	Incidence	Number	MOZ	Mozambique	Africa	≥5 years	19143328	2.5366e+06	1.13784e+06	4.58967e+06
Protozoa	GIAR	Giardia spp.	2011	Incidence	Number	MOZ	Mozambique	Africa	All ages	23310209	3.49214e+06	1.79505e+06	6.00106e+06
Protozoa	GIAR	Giardia spp.	2011	Incidence	Number	MRT	Mauritania	Africa	<5 years	597040	144587	77784.4	235960
Protozoa	GIAR	Giardia spp.	2011	Incidence	Number	MRT	Mauritania	Africa	≥5 years	2848548	379259	184403	680067
Protozoa	GIAR	Giardia spp.	2011	Incidence	Number	MRT	Mauritania	Africa	All ages	3445588	523846	276292	887278
Protozoa	GIAR	Giardia spp.	2011	Incidence	Number	MUS	Mauritius	Africa	<5 years	78696	13523.7	5225.16	23992.9
Protozoa	GIAR	Giardia spp.	2011	Incidence	Number	MUS	Mauritius	Africa	≥5 years	1205784	48208.9	18515.3	96673.3
Protozoa	GIAR	Giardia spp.	2011	Incidence	Number	MUS	Mauritius	Africa	All ages	1284480	61732.6	24392.8	118121
Protozoa	GIAR	Giardia spp.	2011	Incidence	Number	MWI	Malawi	Africa	<5 years	2741036	873756	251759	1.61417e+06
Protozoa	GIAR	Giardia spp.	2011	Incidence	Number	MWI	Malawi	Africa	≥5 years	12302996	1.7993e+06	465926	3.84701e+06
Protozoa	GIAR	Giardia spp.	2011	Incidence	Number	MWI	Malawi	Africa	All ages	15044032	2.67306e+06	737925	5.45091e+06
Protozoa	GIAR	Giardia spp.	2011	Incidence	Number	MYS	Malaysia	Western Pacific	<5 years	2521078	87913.8	19101	232415
Protozoa	GIAR	Giardia spp.	2011	Incidence	Number	MYS	Malaysia	Western Pacific	≥5 years	26393412	465842	92683	1.33079e+06
Protozoa	GIAR	Giardia spp.	2011	Incidence	Number	MYS	Malaysia	Western Pacific	All ages	28914490	553756	113499	1.53086e+06
Protozoa	GIAR	Giardia spp.	2011	Incidence	Number	NAM	Namibia	Africa	<5 years	288077	42444.7	16265	76431.7
Protozoa	GIAR	Giardia spp.	2011	Incidence	Number	NAM	Namibia	Africa	≥5 years	1838502	230597	83022.4	452828
Protozoa	GIAR	Giardia spp.	2011	Incidence	Number	NAM	Namibia	Africa	All ages	2126579	273042	102227	519709
Protozoa	GIAR	Giardia spp.	2011	Incidence	Number	NER	Niger	Africa	<5 years	3439186	1.27022e+06	692684	2.07647e+06
Protozoa	GIAR	Giardia spp.	2011	Incidence	Number	NER	Niger	Africa	≥5 years	13417981	2.27102e+06	1.02568e+06	4.4488e+06
Protozoa	GIAR	Giardia spp.	2011	Incidence	Number	NER	Niger	Africa	All ages	16857167	3.54124e+06	1.76753e+06	6.37563e+06
Protozoa	GIAR	Giardia spp.	2011	Incidence	Number	NGA	Nigeria	Africa	<5 years	30130447	6.16312e+06	2.44171e+06	1.24321e+07
Protozoa	GIAR	Giardia spp.	2011	Incidence	Number	NGA	Nigeria	Africa	≥5 years	138851010	1.3471e+07	5.14211e+06	2.83074e+07
Protozoa	GIAR	Giardia spp.	2011	Incidence	Number	NGA	Nigeria	Africa	All ages	168981457	1.96341e+07	7.77549e+06	4.02051e+07
Protozoa	GIAR	Giardia spp.	2011	Incidence	Number	NIC	Nicaragua	Americas	<5 years	671999	21627	4146.71	52722.2
Protozoa	GIAR	Giardia spp.	2011	Incidence	Number	NIC	Nicaragua	Americas	≥5 years	5106153	72730.8	12792.2	201364
Protozoa	GIAR	Giardia spp.	2011	Incidence	Number	NIC	Nicaragua	Americas	All ages	5778152	94357.8	17193.3	250796
Protozoa	GIAR	Giardia spp.	2011	Incidence	Number	NIU	Niue	Western Pacific	<5 years	159	1.68027	0.686155	3.69508
Protozoa	GIAR	Giardia spp.	2011	Incidence	Number	NIU	Niue	Western Pacific	≥5 years	1601	7.6456	3.12216	16.8134
Protozoa	GIAR	Giardia spp.	2011	Incidence	Number	NIU	Niue	Western Pacific	All ages	1760	9.32587	3.80831	20.5085
Protozoa	GIAR	Giardia spp.	2011	Incidence	Number	NLD	Netherlands	Europe	<5 years	932890	10704.4	4361.11	20856.3
Protozoa	GIAR	Giardia spp.	2011	Incidence	Number	NLD	Netherlands	Europe	≥5 years	15879779	48707.6	19844	94901
Protozoa	GIAR	Giardia spp.	2011	Incidence	Number	NLD	Netherlands	Europe	All ages	16812669	59412	24205.2	115757
Protozoa	GIAR	Giardia spp.	2011	Incidence	Number	NOR	Norway	Europe	<5 years	308828	3132.64	1276.27	6103.57
Protozoa	GIAR	Giardia spp.	2011	Incidence	Number	NOR	Norway	Europe	≥5 years	4611375	14254.2	5807.33	27772.6
Protozoa	GIAR	Giardia spp.	2011	Incidence	Number	NOR	Norway	Europe	All ages	4920203	17386.8	7083.6	33876.2
Protozoa	GIAR	Giardia spp.	2011	Incidence	Number	NPL	Nepal	South-East Asia	<5 years	3044464	230573	91545.8	427990
Protozoa	GIAR	Giardia spp.	2011	Incidence	Number	NPL	Nepal	South-East Asia	≥5 years	24378824	893268	335020	1.67066e+06
Protozoa	GIAR	Giardia spp.	2011	Incidence	Number	NPL	Nepal	South-East Asia	All ages	27423288	1.12384e+06	454244	2.06255e+06
Protozoa	GIAR	Giardia spp.	2011	Incidence	Number	NRU	Nauru	Western Pacific	<5 years	1531	9.60331	3.92161	21.1186
Protozoa	GIAR	Giardia spp.	2011	Incidence	Number	NRU	Nauru	Western Pacific	≥5 years	8528	43.6972	17.8442	96.0945
Protozoa	GIAR	Giardia spp.	2011	Incidence	Number	NRU	Nauru	Western Pacific	All ages	10059	53.3005	21.7658	117.213
Protozoa	GIAR	Giardia spp.	2011	Incidence	Number	NZL	New Zealand	Western Pacific	<5 years	315917	4170.51	1703.07	9171.36
Protozoa	GIAR	Giardia spp.	2011	Incidence	Number	NZL	New Zealand	Western Pacific	≥5 years	4052490	18976.8	7749.35	41731.8
Protozoa	GIAR	Giardia spp.	2011	Incidence	Number	NZL	New Zealand	Western Pacific	All ages	4368407	23147.3	9452.42	50903.1
Protozoa	GIAR	Giardia spp.	2011	Incidence	Number	OMN	Oman	Eastern Mediterranean	<5 years	296217	2307.26	869.651	5956.95
Protozoa	GIAR	Giardia spp.	2011	Incidence	Number	OMN	Oman	Eastern Mediterranean	≥5 years	2504398	10498.5	3957.11	27105.5
Protozoa	GIAR	Giardia spp.	2011	Incidence	Number	OMN	Oman	Eastern Mediterranean	All ages	2800615	12805.8	4826.76	33062.4
Protozoa	GIAR	Giardia spp.	2011	Incidence	Number	PAK	Pakistan	Eastern Mediterranean	<5 years	29197973	9.17998e+06	3.63257e+06	1.69949e+07
Protozoa	GIAR	Giardia spp.	2011	Incidence	Number	PAK	Pakistan	Eastern Mediterranean	≥5 years	172398722	2.02249e+07	7.68806e+06	3.95232e+07
Protozoa	GIAR	Giardia spp.	2011	Incidence	Number	PAK	Pakistan	Eastern Mediterranean	All ages	201596695	2.94049e+07	1.17441e+07	5.59581e+07
Protozoa	GIAR	Giardia spp.	2011	Incidence	Number	PAN	Panama	Americas	<5 years	368899	3005.16	1372.52	6546.13
Protozoa	GIAR	Giardia spp.	2011	Incidence	Number	PAN	Panama	Americas	≥5 years	3291819	13674.1	6245.29	29786.3
Protozoa	GIAR	Giardia spp.	2011	Incidence	Number	PAN	Panama	Americas	All ages	3660718	16679.3	7617.82	36332.5
Protozoa	GIAR	Giardia spp.	2011	Incidence	Number	PER	Peru	Americas	<5 years	2907780	401682	146566	912646
Protozoa	GIAR	Giardia spp.	2011	Incidence	Number	PER	Peru	Americas	≥5 years	26278843	779780	230240	1.89327e+06
Protozoa	GIAR	Giardia spp.	2011	Incidence	Number	PER	Peru	Americas	All ages	29186623	1.18146e+06	397948	2.7467e+06
Protozoa	GIAR	Giardia spp.	2011	Incidence	Number	PHL	Philippines	Western Pacific	<5 years	12166302	1.46743e+06	394707	3.69987e+06
Protozoa	GIAR	Giardia spp.	2011	Incidence	Number	PHL	Philippines	Western Pacific	≥5 years	85193086	2.23259e+06	617796	5.92018e+06
Protozoa	GIAR	Giardia spp.	2011	Incidence	Number	PHL	Philippines	Western Pacific	All ages	97359388	3.70002e+06	1.05095e+06	9.43101e+06
Protozoa	GIAR	Giardia spp.	2011	Incidence	Number	PLW	Palau	Western Pacific	<5 years	1231	44.5856	7.04296	125.799
Protozoa	GIAR	Giardia spp.	2011	Incidence	Number	PLW	Palau	Western Pacific	≥5 years	17007	257.202	39.0048	819.686
Protozoa	GIAR	Giardia spp.	2011	Incidence	Number	PLW	Palau	Western Pacific	All ages	18238	301.788	45.6463	946.667
Protozoa	GIAR	Giardia spp.	2011	Incidence	Number	PNG	Papua New Guinea	Western Pacific	<5 years	1064626	140863	38384.6	353133
Protozoa	GIAR	Giardia spp.	2011	Incidence	Number	PNG	Papua New Guinea	Western Pacific	≥5 years	6683448	250136	71475.2	639086
Protozoa	GIAR	Giardia spp.	2011	Incidence	Number	PNG	Papua New Guinea	Western Pacific	All ages	7748074	391000	114524	955286
Protozoa	GIAR	Giardia spp.	2011	Incidence	Number	POL	Poland	Europe	<5 years	2027773	24306.6	9902.78	47358.5
Protozoa	GIAR	Giardia spp.	2011	Incidence	Number	POL	Poland	Europe	≥5 years	36148769	110600	45059.9	215492
Protozoa	GIAR	Giardia spp.	2011	Incidence	Number	POL	Poland	Europe	All ages	38176542	134907	54962.7	262850
Protozoa	GIAR	Giardia spp.	2011	Incidence	Number	PRK	North Korea	South-East Asia	<5 years	1649985	198711	92260	359562
Protozoa	GIAR	Giardia spp.	2011	Incidence	Number	PRK	North Korea	South-East Asia	≥5 years	23391967	752602	343900	1.45234e+06
Protozoa	GIAR	Giardia spp.	2011	Incidence	Number	PRK	North Korea	South-East Asia	All ages	25041952	951313	454181	1.77267e+06
Protozoa	GIAR	Giardia spp.	2011	Incidence	Number	PRT	Portugal	Europe	<5 years	499557	6732.82	2743.03	13118.1
Protozoa	GIAR	Giardia spp.	2011	Incidence	Number	PRT	Portugal	Europe	≥5 years	10075197	30635.8	12481.4	59690.4
Protozoa	GIAR	Giardia spp.	2011	Incidence	Number	PRT	Portugal	Europe	All ages	10574754	37368.7	15224.4	72808.5
Protozoa	GIAR	Giardia spp.	2011	Incidence	Number	PRY	Paraguay	Americas	<5 years	619454	26511.9	11919.7	48891.2
Protozoa	GIAR	Giardia spp.	2011	Incidence	Number	PRY	Paraguay	Americas	≥5 years	5155161	62605.8	23429.8	128277
Protozoa	GIAR	Giardia spp.	2011	Incidence	Number	PRY	Paraguay	Americas	All ages	5774615	89117.7	37033.5	170796
Protozoa	GIAR	Giardia spp.	2011	Incidence	Number	QAT	Qatar	Eastern Mediterranean	<5 years	95460	1452.52	547.484	3750.17
Protozoa	GIAR	Giardia spp.	2011	Incidence	Number	QAT	Qatar	Eastern Mediterranean	≥5 years	1667654	6609.31	2491.18	17064.1
Protozoa	GIAR	Giardia spp.	2011	Incidence	Number	QAT	Qatar	Eastern Mediterranean	All ages	1763114	8061.84	3038.66	20814.3
Protozoa	GIAR	Giardia spp.	2011	Incidence	Number	ROU	Romania	Europe	<5 years	1061591	12961.5	5280.66	25253.9
Protozoa	GIAR	Giardia spp.	2011	Incidence	Number	ROU	Romania	Europe	≥5 years	19296059	58977.6	24028.2	114911
Protozoa	GIAR	Giardia spp.	2011	Incidence	Number	ROU	Romania	Europe	All ages	20357650	71939.1	29308.9	140165
Protozoa	GIAR	Giardia spp.	2011	Incidence	Number	RUS	Russia	Europe	<5 years	8107125	453187	145485	905831
Protozoa	GIAR	Giardia spp.	2011	Incidence	Number	RUS	Russia	Europe	≥5 years	135837926	1.1653e+06	381081	2.52895e+06
Protozoa	GIAR	Giardia spp.	2011	Incidence	Number	RUS	Russia	Europe	All ages	143945051	1.61848e+06	533805	3.35943e+06
Protozoa	GIAR	Giardia spp.	2011	Incidence	Number	RWA	Rwanda	Africa	<5 years	1665649	514839	284348	853470
Protozoa	GIAR	Giardia spp.	2011	Incidence	Number	RWA	Rwanda	Africa	≥5 years	8780576	1.1874e+06	539918	2.29688e+06
Protozoa	GIAR	Giardia spp.	2011	Incidence	Number	RWA	Rwanda	Africa	All ages	10446225	1.70224e+06	845961	3.05302e+06
Protozoa	GIAR	Giardia spp.	2011	Incidence	Number	SAU	Saudi Arabia	Eastern Mediterranean	<5 years	2561587	21114.4	7958.42	54513.8
Protozoa	GIAR	Giardia spp.	2011	Incidence	Number	SAU	Saudi Arabia	Eastern Mediterranean	≥5 years	23067632	96075.2	36212.6	248050
Protozoa	GIAR	Giardia spp.	2011	Incidence	Number	SAU	Saudi Arabia	Eastern Mediterranean	All ages	25629219	117190	44171	302564
Protozoa	GIAR	Giardia spp.	2011	Incidence	Number	SDN	Sudan	Eastern Mediterranean	<5 years	6041782	1.92276e+06	468817	4.49888e+06
Protozoa	GIAR	Giardia spp.	2011	Incidence	Number	SDN	Sudan	Eastern Mediterranean	≥5 years	29737089	1.91272e+06	376988	4.69244e+06
Protozoa	GIAR	Giardia spp.	2011	Incidence	Number	SDN	Sudan	Eastern Mediterranean	All ages	35778871	3.83549e+06	908138	9.26151e+06
Protozoa	GIAR	Giardia spp.	2011	Incidence	Number	SEAR	South-East Asian Region	South-East Asia	<5 years	184841642	2.2206e+07	1.12978e+07	3.74531e+07
Protozoa	GIAR	Giardia spp.	2011	Incidence	Number	SEAR	South-East Asian Region	South-East Asia	≥5 years	1661900834	1.29679e+08	6.03728e+07	2.41497e+08
Protozoa	GIAR	Giardia spp.	2011	Incidence	Number	SEAR	South-East Asian Region	South-East Asia	All ages	1846742476	1.51885e+08	7.23924e+07	2.7375e+08
Protozoa	GIAR	Giardia spp.	2011	Incidence	Number	SEN	Senegal	Africa	<5 years	2100518	492253	155776	1.04577e+06
Protozoa	GIAR	Giardia spp.	2011	Incidence	Number	SEN	Senegal	Africa	≥5 years	10686411	1.17818e+06	343376	2.70832e+06
Protozoa	GIAR	Giardia spp.	2011	Incidence	Number	SEN	Senegal	Africa	All ages	12786929	1.67043e+06	531451	3.6307e+06
Protozoa	GIAR	Giardia spp.	2011	Incidence	Number	SGP	Singapore	Western Pacific	<5 years	224368	4892.61	1997.95	10759.3
Protozoa	GIAR	Giardia spp.	2011	Incidence	Number	SGP	Singapore	Western Pacific	≥5 years	4900399	22262.5	9091.1	48957.3
Protozoa	GIAR	Giardia spp.	2011	Incidence	Number	SGP	Singapore	Western Pacific	All ages	5124767	27155.1	11089	59716.7
Protozoa	GIAR	Giardia spp.	2011	Incidence	Number	SLB	Solomon Islands	Western Pacific	<5 years	83151	4664.56	1267.32	11830.3
Protozoa	GIAR	Giardia spp.	2011	Incidence	Number	SLB	Solomon Islands	Western Pacific	≥5 years	459635	15003.9	4148.42	38724.7
Protozoa	GIAR	Giardia spp.	2011	Incidence	Number	SLB	Solomon Islands	Western Pacific	All ages	542786	19668.5	5812.02	48987.1
Protozoa	GIAR	Giardia spp.	2011	Incidence	Number	SLE	Sierra Leone	Africa	<5 years	1030903	297807	157247	497093
Protozoa	GIAR	Giardia spp.	2011	Incidence	Number	SLE	Sierra Leone	Africa	≥5 years	5273473	860840	393046	1.6595e+06
Protozoa	GIAR	Giardia spp.	2011	Incidence	Number	SLE	Sierra Leone	Africa	All ages	6304376	1.15865e+06	577589	2.12133e+06
Protozoa	GIAR	Giardia spp.	2011	Incidence	Number	SLV	El Salvador	Americas	<5 years	582480	24416.5	10864.2	45274.8
Protozoa	GIAR	Giardia spp.	2011	Incidence	Number	SLV	El Salvador	Americas	≥5 years	5496274	77706.1	29075	159654
Protozoa	GIAR	Giardia spp.	2011	Incidence	Number	SLV	El Salvador	Americas	All ages	6078754	102123	40573.5	199460
Protozoa	GIAR	Giardia spp.	2011	Incidence	Number	SMR	San Marino	Europe	<5 years	1643	19.7144	8.03189	38.4112
Protozoa	GIAR	Giardia spp.	2011	Incidence	Number	SMR	San Marino	Europe	≥5 years	29321	89.705	36.5469	174.78
Protozoa	GIAR	Giardia spp.	2011	Incidence	Number	SMR	San Marino	Europe	All ages	30964	109.419	44.5788	213.191
Protozoa	GIAR	Giardia spp.	2011	Incidence	Number	SOM	Somalia	Eastern Mediterranean	<5 years	2425580	508406	166938	1.19929e+06
Protozoa	GIAR	Giardia spp.	2011	Incidence	Number	SOM	Somalia	Eastern Mediterranean	≥5 years	9984733	826156	235433	1.98126e+06
Protozoa	GIAR	Giardia spp.	2011	Incidence	Number	SOM	Somalia	Eastern Mediterranean	All ages	12410313	1.33456e+06	412384	3.26808e+06
Protozoa	GIAR	Giardia spp.	2011	Incidence	Number	SRB	Serbia	Europe	<5 years	342485	9593.47	3176.11	18944.9
Protozoa	GIAR	Giardia spp.	2011	Incidence	Number	SRB	Serbia	Europe	≥5 years	7038437	9687.04	3050.81	20525.1
Protozoa	GIAR	Giardia spp.	2011	Incidence	Number	SRB	Serbia	Europe	All ages	7380922	19280.5	6324.68	39637.9
Protozoa	GIAR	Giardia spp.	2011	Incidence	Number	SSD	South Sudan	Africa	<5 years	1706566	699777	385343	1.12176e+06
Protozoa	GIAR	Giardia spp.	2011	Incidence	Number	SSD	South Sudan	Africa	≥5 years	8332784	1.66985e+06	782745	3.21379e+06
Protozoa	GIAR	Giardia spp.	2011	Incidence	Number	SSD	South Sudan	Africa	All ages	10039350	2.36963e+06	1.1678e+06	4.25872e+06
Protozoa	GIAR	Giardia spp.	2011	Incidence	Number	STP	Sao Tome and Principe	Africa	<5 years	29513	3299.72	1756.25	5289.1
Protozoa	GIAR	Giardia spp.	2011	Incidence	Number	STP	Sao Tome and Principe	Africa	≥5 years	154226	11948.8	5747.21	21755.2
Protozoa	GIAR	Giardia spp.	2011	Incidence	Number	STP	Sao Tome and Principe	Africa	All ages	183739	15248.5	7800.04	26336.1
Protozoa	GIAR	Giardia spp.	2011	Incidence	Number	SUR	Suriname	Americas	<5 years	55621	1985.94	854.917	3811.96
Protozoa	GIAR	Giardia spp.	2011	Incidence	Number	SUR	Suriname	Americas	≥5 years	497480	10415.2	4098.3	20259.4
Protozoa	GIAR	Giardia spp.	2011	Incidence	Number	SUR	Suriname	Americas	All ages	553101	12401.1	5111.57	23400.8
Protozoa	GIAR	Giardia spp.	2011	Incidence	Number	SVK	Slovakia	Europe	<5 years	284864	3434.74	1399.35	6692.19
Protozoa	GIAR	Giardia spp.	2011	Incidence	Number	SVK	Slovakia	Europe	≥5 years	5109833	15628.8	6367.38	30451
Protozoa	GIAR	Giardia spp.	2011	Incidence	Number	SVK	Slovakia	Europe	All ages	5394697	19063.6	7766.73	37143.2
Protozoa	GIAR	Giardia spp.	2011	Incidence	Number	SVN	Slovenia	Europe	<5 years	106578	1302.79	530.772	2538.33
Protozoa	GIAR	Giardia spp.	2011	Incidence	Number	SVN	Slovenia	Europe	≥5 years	1939617	5927.98	2415.13	11550
Protozoa	GIAR	Giardia spp.	2011	Incidence	Number	SVN	Slovenia	Europe	All ages	2046195	7230.77	2945.9	14088.3
Protozoa	GIAR	Giardia spp.	2011	Incidence	Number	SWE	Sweden	Europe	<5 years	561788	5994.81	2442.36	11680.2
Protozoa	GIAR	Giardia spp.	2011	Incidence	Number	SWE	Sweden	Europe	≥5 years	8853821	27277.7	11113.3	53147.4
Protozoa	GIAR	Giardia spp.	2011	Incidence	Number	SWE	Sweden	Europe	All ages	9415609	33272.5	13555.6	64827.6
Protozoa	GIAR	Giardia spp.	2011	Incidence	Number	SWZ	Eswatini	Africa	<5 years	151570	24192.9	13088.8	38897.8
Protozoa	GIAR	Giardia spp.	2011	Incidence	Number	SWZ	Eswatini	Africa	≥5 years	963241	132235	63387.4	240747
Protozoa	GIAR	Giardia spp.	2011	Incidence	Number	SWZ	Eswatini	Africa	All ages	1114811	156428	78301.9	272870
Protozoa	GIAR	Giardia spp.	2011	Incidence	Number	SYC	Seychelles	Africa	<5 years	7354	544.783	206.974	966.743
Protozoa	GIAR	Giardia spp.	2011	Incidence	Number	SYC	Seychelles	Africa	≥5 years	88417	2670.68	999.481	5278.94
Protozoa	GIAR	Giardia spp.	2011	Incidence	Number	SYC	Seychelles	Africa	All ages	95771	3215.46	1260.39	6214.62
Protozoa	GIAR	Giardia spp.	2011	Incidence	Number	SYR	Syria	Eastern Mediterranean	<5 years	3068739	237307	76177.9	543099
Protozoa	GIAR	Giardia spp.	2011	Incidence	Number	SYR	Syria	Eastern Mediterranean	≥5 years	19665826	508061	146164	1.22356e+06
Protozoa	GIAR	Giardia spp.	2011	Incidence	Number	SYR	Syria	Eastern Mediterranean	All ages	22734565	745368	235966	1.80203e+06
Protozoa	GIAR	Giardia spp.	2011	Incidence	Number	TCD	Chad	Africa	<5 years	2531341	974707	535547	1.59625e+06
Protozoa	GIAR	Giardia spp.	2011	Incidence	Number	TCD	Chad	Africa	≥5 years	9994536	1.65746e+06	751252	3.33997e+06
Protozoa	GIAR	Giardia spp.	2011	Incidence	Number	TCD	Chad	Africa	All ages	12525877	2.63217e+06	1.31926e+06	4.76414e+06
Protozoa	GIAR	Giardia spp.	2011	Incidence	Number	TGO	Togo	Africa	<5 years	1121323	364082	198322	600349
Protozoa	GIAR	Giardia spp.	2011	Incidence	Number	TGO	Togo	Africa	≥5 years	5702930	890756	403466	1.78035e+06
Protozoa	GIAR	Giardia spp.	2011	Incidence	Number	TGO	Togo	Africa	All ages	6824253	1.25484e+06	629199	2.30364e+06
Protozoa	GIAR	Giardia spp.	2011	Incidence	Number	THA	Thailand	South-East Asia	<5 years	4193211	282237	66754.6	686795
Protozoa	GIAR	Giardia spp.	2011	Incidence	Number	THA	Thailand	South-East Asia	≥5 years	64597873	1.54004e+06	335594	4.0963e+06
Protozoa	GIAR	Giardia spp.	2011	Incidence	Number	THA	Thailand	South-East Asia	All ages	68791084	1.82228e+06	417648	4.77486e+06
Protozoa	GIAR	Giardia spp.	2011	Incidence	Number	TJK	Tajikistan	Europe	<5 years	1072577	94289.7	33689.7	200211
Protozoa	GIAR	Giardia spp.	2011	Incidence	Number	TJK	Tajikistan	Europe	≥5 years	6663388	120170	40284	263893
Protozoa	GIAR	Giardia spp.	2011	Incidence	Number	TJK	Tajikistan	Europe	All ages	7735965	214460	73877.4	462947
Protozoa	GIAR	Giardia spp.	2011	Incidence	Number	TKM	Turkmenistan	Europe	<5 years	609711	20313.6	6780.83	39675.9
Protozoa	GIAR	Giardia spp.	2011	Incidence	Number	TKM	Turkmenistan	Europe	≥5 years	5012619	31475.7	9808.17	69447.1
Protozoa	GIAR	Giardia spp.	2011	Incidence	Number	TKM	Turkmenistan	Europe	All ages	5622330	51789.3	17267.3	105131
Protozoa	GIAR	Giardia spp.	2011	Incidence	Number	TLS	Timor-Leste	South-East Asia	<5 years	157139	26387.8	12685	47571.1
Protozoa	GIAR	Giardia spp.	2011	Incidence	Number	TLS	Timor-Leste	South-East Asia	≥5 years	940532	36452	16525.3	74246.2
Protozoa	GIAR	Giardia spp.	2011	Incidence	Number	TLS	Timor-Leste	South-East Asia	All ages	1097671	62839.9	30407.1	121933
Protozoa	GIAR	Giardia spp.	2011	Incidence	Number	TON	Tonga	Western Pacific	<5 years	14168	342.767	74.59	935.484
Protozoa	GIAR	Giardia spp.	2011	Incidence	Number	TON	Tonga	Western Pacific	≥5 years	93352	1785.89	339.87	5030.97
Protozoa	GIAR	Giardia spp.	2011	Incidence	Number	TON	Tonga	Western Pacific	All ages	107520	2128.66	425.791	5764.57
Protozoa	GIAR	Giardia spp.	2011	Incidence	Number	TTO	Trinidad and Tobago	Americas	<5 years	95181	1141.61	521.398	2486.76
Protozoa	GIAR	Giardia spp.	2011	Incidence	Number	TTO	Trinidad and Tobago	Americas	≥5 years	1295462	5194.57	2372.48	11315.3
Protozoa	GIAR	Giardia spp.	2011	Incidence	Number	TTO	Trinidad and Tobago	Americas	All ages	1390643	6336.18	2893.88	13802.1
Protozoa	GIAR	Giardia spp.	2011	Incidence	Number	TUN	Tunisia	Eastern Mediterranean	<5 years	935752	67091	31550.5	127983
Protozoa	GIAR	Giardia spp.	2011	Incidence	Number	TUN	Tunisia	Eastern Mediterranean	≥5 years	9889548	200680	81300.7	386574
Protozoa	GIAR	Giardia spp.	2011	Incidence	Number	TUN	Tunisia	Eastern Mediterranean	All ages	10825300	267771	118793	518976
Protozoa	GIAR	Giardia spp.	2011	Incidence	Number	TUR	Turkey	Europe	<5 years	6163911	434220	153391	872526
Protozoa	GIAR	Giardia spp.	2011	Incidence	Number	TUR	Turkey	Europe	≥5 years	67622363	1.3857e+06	483773	2.94703e+06
Protozoa	GIAR	Giardia spp.	2011	Incidence	Number	TUR	Turkey	Europe	All ages	73786274	1.81992e+06	670294	3.80852e+06
Protozoa	GIAR	Giardia spp.	2011	Incidence	Number	TUV	Tuvalu	Western Pacific	<5 years	1251	26.7283	5.65041	69.5678
Protozoa	GIAR	Giardia spp.	2011	Incidence	Number	TUV	Tuvalu	Western Pacific	≥5 years	9446	131.531	25.526	367.312
Protozoa	GIAR	Giardia spp.	2011	Incidence	Number	TUV	Tuvalu	Western Pacific	All ages	10697	158.26	31.9653	431.102
Protozoa	GIAR	Giardia spp.	2011	Incidence	Number	TZA	Tanzania	Africa	<5 years	7894723	1.07645e+06	421218	1.93887e+06
Protozoa	GIAR	Giardia spp.	2011	Incidence	Number	TZA	Tanzania	Africa	≥5 years	37484486	3.36376e+06	1.08944e+06	6.69506e+06
Protozoa	GIAR	Giardia spp.	2011	Incidence	Number	TZA	Tanzania	Africa	All ages	45379209	4.4402e+06	1.56837e+06	8.39362e+06
Protozoa	GIAR	Giardia spp.	2011	Incidence	Number	UGA	Uganda	Africa	<5 years	6223903	1.79305e+06	954177	3.02761e+06
Protozoa	GIAR	Giardia spp.	2011	Incidence	Number	UGA	Uganda	Africa	≥5 years	26643518	4.2173e+06	1.85537e+06	8.41735e+06
Protozoa	GIAR	Giardia spp.	2011	Incidence	Number	UGA	Uganda	Africa	All ages	32867421	6.01035e+06	2.92501e+06	1.09761e+07
Protozoa	GIAR	Giardia spp.	2011	Incidence	Number	UKR	Ukraine	Europe	<5 years	2457827	76229.3	28284.1	158487
Protozoa	GIAR	Giardia spp.	2011	Incidence	Number	UKR	Ukraine	Europe	≥5 years	43915989	205772	69336.6	460945
Protozoa	GIAR	Giardia spp.	2011	Incidence	Number	UKR	Ukraine	Europe	All ages	46373816	282002	104386	612875
Protozoa	GIAR	Giardia spp.	2011	Incidence	Number	URY	Uruguay	Americas	<5 years	235065	2727.79	1245.85	5941.94
Protozoa	GIAR	Giardia spp.	2011	Incidence	Number	URY	Uruguay	Americas	≥5 years	3087782	12412.1	5668.88	27037.2
Protozoa	GIAR	Giardia spp.	2011	Incidence	Number	URY	Uruguay	Americas	All ages	3322847	15139.9	6914.72	32979.1
Protozoa	GIAR	Giardia spp.	2011	Incidence	Number	USA	United States	Americas	<5 years	20673350	256618	117203	558991
Protozoa	GIAR	Giardia spp.	2011	Incidence	Number	USA	United States	Americas	≥5 years	291925030	1.16767e+06	533302	2.54353e+06
Protozoa	GIAR	Giardia spp.	2011	Incidence	Number	USA	United States	Americas	All ages	312598380	1.42429e+06	650506	3.10253e+06
Protozoa	GIAR	Giardia spp.	2011	Incidence	Number	UZB	Uzbekistan	Europe	<5 years	2981004	39956.1	13562.4	84940.1
Protozoa	GIAR	Giardia spp.	2011	Incidence	Number	UZB	Uzbekistan	Europe	≥5 years	25624953	106690	37160.1	239485
Protozoa	GIAR	Giardia spp.	2011	Incidence	Number	UZB	Uzbekistan	Europe	All ages	28605957	146646	52834.6	313732
Protozoa	GIAR	Giardia spp.	2011	Incidence	Number	VCT	Saint Vincent and the Grenadines	Americas	<5 years	8866	238.717	97.1655	474.272
Protozoa	GIAR	Giardia spp.	2011	Incidence	Number	VCT	Saint Vincent and the Grenadines	Americas	≥5 years	100809	2284.3	863.816	4536.75
Protozoa	GIAR	Giardia spp.	2011	Incidence	Number	VCT	Saint Vincent and the Grenadines	Americas	All ages	109675	2523.02	996.579	4947.84
Protozoa	GIAR	Giardia spp.	2011	Incidence	Number	VEN	Venezuela	Americas	<5 years	2900287	99985.5	20978.7	251580
Protozoa	GIAR	Giardia spp.	2011	Incidence	Number	VEN	Venezuela	Americas	≥5 years	26099130	540266	99541.5	1.51706e+06
Protozoa	GIAR	Giardia spp.	2011	Incidence	Number	VEN	Venezuela	Americas	All ages	28999417	640251	120549	1.77034e+06
Protozoa	GIAR	Giardia spp.	2011	Incidence	Number	VNM	Vietnam	Western Pacific	<5 years	7465357	662740	170248	1.5782e+06
Protozoa	GIAR	Giardia spp.	2011	Incidence	Number	VNM	Vietnam	Western Pacific	≥5 years	80490349	2.72504e+06	631222	6.65171e+06
Protozoa	GIAR	Giardia spp.	2011	Incidence	Number	VNM	Vietnam	Western Pacific	All ages	87955706	3.38778e+06	829534	8.03237e+06
Protozoa	GIAR	Giardia spp.	2011	Incidence	Number	VUT	Vanuatu	Western Pacific	<5 years	35492	2819.52	747.308	7119.94
Protozoa	GIAR	Giardia spp.	2011	Incidence	Number	VUT	Vanuatu	Western Pacific	≥5 years	205327	7401.93	2086.46	19016.2
Protozoa	GIAR	Giardia spp.	2011	Incidence	Number	VUT	Vanuatu	Western Pacific	All ages	240819	10221.5	2997.4	25462.9
Protozoa	GIAR	Giardia spp.	2011	Incidence	Number	WPR	Western Pacific Region	Western Pacific	<5 years	122256260	3.29483e+06	1.2678e+06	6.65357e+06
Protozoa	GIAR	Giardia spp.	2011	Incidence	Number	WPR	Western Pacific Region	Western Pacific	≥5 years	1691045699	8.39424e+06	3.3496e+06	1.62873e+07
Protozoa	GIAR	Giardia spp.	2011	Incidence	Number	WPR	Western Pacific Region	Western Pacific	All ages	1813301959	1.16891e+07	4.70187e+06	2.22727e+07
Protozoa	GIAR	Giardia spp.	2011	Incidence	Number	WSM	Samoa	Western Pacific	<5 years	27493	1438.17	382.931	3503.44
Protozoa	GIAR	Giardia spp.	2011	Incidence	Number	WSM	Samoa	Western Pacific	≥5 years	166323	5328.37	1479.41	14554.9
Protozoa	GIAR	Giardia spp.	2011	Incidence	Number	WSM	Samoa	Western Pacific	All ages	193816	6766.54	1923.1	17881.8
Protozoa	GIAR	Giardia spp.	2011	Incidence	Number	YEM	Yemen	Eastern Mediterranean	<5 years	4401839	1.55184e+06	515381	3.59668e+06
Protozoa	GIAR	Giardia spp.	2011	Incidence	Number	YEM	Yemen	Eastern Mediterranean	≥5 years	22764299	1.31052e+06	378568	3.18161e+06
Protozoa	GIAR	Giardia spp.	2011	Incidence	Number	YEM	Yemen	Eastern Mediterranean	All ages	27166138	2.86237e+06	931720	6.9902e+06
Protozoa	GIAR	Giardia spp.	2011	Incidence	Number	ZAF	South Africa	Africa	<5 years	5611570	657528	244044	1.20448e+06
Protozoa	GIAR	Giardia spp.	2011	Incidence	Number	ZAF	South Africa	Africa	≥5 years	47050185	5.67384e+06	1.8142e+06	1.14404e+07
Protozoa	GIAR	Giardia spp.	2011	Incidence	Number	ZAF	South Africa	Africa	All ages	52661755	6.33136e+06	2.05781e+06	1.25649e+07
Protozoa	GIAR	Giardia spp.	2011	Incidence	Number	ZMB	Zambia	Africa	<5 years	2586032	765458	294813	1.51177e+06
Protozoa	GIAR	Giardia spp.	2011	Incidence	Number	ZMB	Zambia	Africa	≥5 years	11615107	1.60215e+06	579260	3.41559e+06
Protozoa	GIAR	Giardia spp.	2011	Incidence	Number	ZMB	Zambia	Africa	All ages	14201139	2.36761e+06	878045	4.87671e+06
Protozoa	GIAR	Giardia spp.	2011	Incidence	Number	ZWE	Zimbabwe	Africa	<5 years	2185095	290629	104252	601147
Protozoa	GIAR	Giardia spp.	2011	Incidence	Number	ZWE	Zimbabwe	Africa	≥5 years	11284903	919258	299456	2.06669e+06
Protozoa	GIAR	Giardia spp.	2011	Incidence	Number	ZWE	Zimbabwe	Africa	All ages	13469998	1.20989e+06	416409	2.56132e+06
Protozoa	GIAR	Giardia spp.	2011	Incidence	Rate per 100,000	AFG	Afghanistan	Eastern Mediterranean	<5 years	5194640	12250.1	3954.79	27660.9
Protozoa	GIAR	Giardia spp.	2011	Incidence	Rate per 100,000	AFG	Afghanistan	Eastern Mediterranean	≥5 years	23477456	2992.45	866.501	7152.1
Protozoa	GIAR	Giardia spp.	2011	Incidence	Rate per 100,000	AFG	Afghanistan	Eastern Mediterranean	All ages	28672096	4669.69	1508.64	11088.5
Protozoa	GIAR	Giardia spp.	2011	Incidence	Rate per 100,000	AFR	African Region	Africa	<5 years	150690186	25702.8	16051.9	37208.7
Protozoa	GIAR	Giardia spp.	2011	Incidence	Rate per 100,000	AFR	African Region	Africa	≥5 years	744751662	12387.4	7006.16	20253
Protozoa	GIAR	Giardia spp.	2011	Incidence	Rate per 100,000	AFR	African Region	Africa	All ages	895441848	14628.2	8662.77	22534.2
Protozoa	GIAR	Giardia spp.	2011	Incidence	Rate per 100,000	AGO	Angola	Africa	<5 years	4413196	29934	11165.9	66587.1
Protozoa	GIAR	Giardia spp.	2011	Incidence	Rate per 100,000	AGO	Angola	Africa	≥5 years	19334000	11693.5	3810.58	27611
Protozoa	GIAR	Giardia spp.	2011	Incidence	Rate per 100,000	AGO	Angola	Africa	All ages	23747196	15083.3	5310.46	34681.6
Protozoa	GIAR	Giardia spp.	2011	Incidence	Rate per 100,000	ALB	Albania	Europe	<5 years	172852	2033.16	504.088	5244.13
Protozoa	GIAR	Giardia spp.	2011	Incidence	Rate per 100,000	ALB	Albania	Europe	≥5 years	2739164	110.741	22.678	307.409
Protozoa	GIAR	Giardia spp.	2011	Incidence	Rate per 100,000	ALB	Albania	Europe	All ages	2912016	224.853	53.5628	563.217
Protozoa	GIAR	Giardia spp.	2011	Incidence	Rate per 100,000	AMR	Region of the Americas	Americas	<5 years	75295701	3900.38	2082.2	6127.83
Protozoa	GIAR	Giardia spp.	2011	Incidence	Rate per 100,000	AMR	Region of the Americas	Americas	≥5 years	858384396	1196.99	602.859	1994.45
Protozoa	GIAR	Giardia spp.	2011	Incidence	Rate per 100,000	AMR	Region of the Americas	Americas	All ages	933680097	1415.01	744.368	2306.44
Protozoa	GIAR	Giardia spp.	2011	Incidence	Rate per 100,000	AND	Andorra	Europe	<5 years	3719	1331.82	542.601	2594.9
Protozoa	GIAR	Giardia spp.	2011	Incidence	Rate per 100,000	AND	Andorra	Europe	≥5 years	74075	304.252	123.956	592.8
Protozoa	GIAR	Giardia spp.	2011	Incidence	Rate per 100,000	AND	Andorra	Europe	All ages	77794	353.376	143.97	688.512
Protozoa	GIAR	Giardia spp.	2011	Incidence	Rate per 100,000	ARE	United Arab Emirates	Eastern Mediterranean	<5 years	398800	1457.34	549.298	3762.6
Protozoa	GIAR	Giardia spp.	2011	Incidence	Rate per 100,000	ARE	United Arab Emirates	Eastern Mediterranean	≥5 years	6655790	397.327	149.76	1025.83
Protozoa	GIAR	Giardia spp.	2011	Incidence	Rate per 100,000	ARE	United Arab Emirates	Eastern Mediterranean	All ages	7054590	457.25	172.346	1180.54
Protozoa	GIAR	Giardia spp.	2011	Incidence	Rate per 100,000	ARG	Argentina	Americas	<5 years	3629812	9007.38	3835.07	17820.5
Protozoa	GIAR	Giardia spp.	2011	Incidence	Rate per 100,000	ARG	Argentina	Americas	≥5 years	37877037	2885.67	1116.78	5651.13
Protozoa	GIAR	Giardia spp.	2011	Incidence	Rate per 100,000	ARG	Argentina	Americas	All ages	41506849	3421.02	1407.76	6439.66
Protozoa	GIAR	Giardia spp.	2011	Incidence	Rate per 100,000	ARM	Armenia	Europe	<5 years	205393	5161.28	1695.04	10104.5
Protozoa	GIAR	Giardia spp.	2011	Incidence	Rate per 100,000	ARM	Armenia	Europe	≥5 years	2718507	963.384	317.046	2079.08
Protozoa	GIAR	Giardia spp.	2011	Incidence	Rate per 100,000	ARM	Armenia	Europe	All ages	2923900	1258.27	422.84	2603.52
Protozoa	GIAR	Giardia spp.	2011	Incidence	Rate per 100,000	ATG	Antigua and Barbuda	Americas	<5 years	6572	1072.27	489.729	2335.72
Protozoa	GIAR	Giardia spp.	2011	Incidence	Rate per 100,000	ATG	Antigua and Barbuda	Americas	≥5 years	79270	404.506	184.747	881.134
Protozoa	GIAR	Giardia spp.	2011	Incidence	Rate per 100,000	ATG	Antigua and Barbuda	Americas	All ages	85842	455.629	208.096	992.496
Protozoa	GIAR	Giardia spp.	2011	Incidence	Rate per 100,000	AUS	Australia	Western Pacific	<5 years	1464295	1454.18	593.828	3197.88
Protozoa	GIAR	Giardia spp.	2011	Incidence	Rate per 100,000	AUS	Australia	Western Pacific	≥5 years	20839565	464.933	189.86	1022.43
Protozoa	GIAR	Giardia spp.	2011	Incidence	Rate per 100,000	AUS	Australia	Western Pacific	All ages	22303860	529.879	216.381	1165.26
Protozoa	GIAR	Giardia spp.	2011	Incidence	Rate per 100,000	AUT	Austria	Europe	<5 years	393183	1356.47	552.644	2642.93
Protozoa	GIAR	Giardia spp.	2011	Incidence	Rate per 100,000	AUT	Austria	Europe	≥5 years	7983637	303.975	123.843	592.26
Protozoa	GIAR	Giardia spp.	2011	Incidence	Rate per 100,000	AUT	Austria	Europe	All ages	8376820	353.376	143.97	688.512
Protozoa	GIAR	Giardia spp.	2011	Incidence	Rate per 100,000	AZE	Azerbaijan	Europe	<5 years	784692	4671.32	1539.44	9171.12
Protozoa	GIAR	Giardia spp.	2011	Incidence	Rate per 100,000	AZE	Azerbaijan	Europe	≥5 years	8415331	690.716	218.398	1476.76
Protozoa	GIAR	Giardia spp.	2011	Incidence	Rate per 100,000	AZE	Azerbaijan	Europe	All ages	9200023	1030.23	348.859	2133.74
Protozoa	GIAR	Giardia spp.	2011	Incidence	Rate per 100,000	BDI	Burundi	Africa	<5 years	1864248	37513.4	20626.1	60759.2
Protozoa	GIAR	Giardia spp.	2011	Incidence	Rate per 100,000	BDI	Burundi	Africa	≥5 years	7689020	16233.1	7499.99	31401.1
Protozoa	GIAR	Giardia spp.	2011	Incidence	Rate per 100,000	BDI	Burundi	Africa	All ages	9553268	20385.8	10144	35954.7
Protozoa	GIAR	Giardia spp.	2011	Incidence	Rate per 100,000	BEL	Belgium	Europe	<5 years	645515	1085.05	442.063	2114.09
Protozoa	GIAR	Giardia spp.	2011	Incidence	Rate per 100,000	BEL	Belgium	Europe	≥5 years	10355418	307.767	125.388	599.647
Protozoa	GIAR	Giardia spp.	2011	Incidence	Rate per 100,000	BEL	Belgium	Europe	All ages	11000933	353.376	143.97	688.512
Protozoa	GIAR	Giardia spp.	2011	Incidence	Rate per 100,000	BEN	Benin	Africa	<5 years	1707983	13985.2	7552.59	22583.9
Protozoa	GIAR	Giardia spp.	2011	Incidence	Rate per 100,000	BEN	Benin	Africa	≥5 years	8235325	10299.5	4915.25	18661.8
Protozoa	GIAR	Giardia spp.	2011	Incidence	Rate per 100,000	BEN	Benin	Africa	All ages	9943308	10932.6	5618.69	18984.1
Protozoa	GIAR	Giardia spp.	2011	Incidence	Rate per 100,000	BFA	Burkina Faso	Africa	<5 years	3006815	30722.5	10177	56388.4
Protozoa	GIAR	Giardia spp.	2011	Incidence	Rate per 100,000	BFA	Burkina Faso	Africa	≥5 years	13406395	14075.8	4278.33	29171
Protozoa	GIAR	Giardia spp.	2011	Incidence	Rate per 100,000	BFA	Burkina Faso	Africa	All ages	16413210	17125.4	5805.56	33208.4
Protozoa	GIAR	Giardia spp.	2011	Incidence	Rate per 100,000	BGD	Bangladesh	South-East Asia	<5 years	16649816	5172.85	2528.76	9375.34
Protozoa	GIAR	Giardia spp.	2011	Incidence	Rate per 100,000	BGD	Bangladesh	South-East Asia	≥5 years	136199623	4393.31	1988.74	8446.03
Protozoa	GIAR	Giardia spp.	2011	Incidence	Rate per 100,000	BGD	Bangladesh	South-East Asia	All ages	152849439	4478.23	2081.81	8605.49
Protozoa	GIAR	Giardia spp.	2011	Incidence	Rate per 100,000	BGR	Bulgaria	Europe	<5 years	363118	1200.91	406.26	2289.12
Protozoa	GIAR	Giardia spp.	2011	Incidence	Rate per 100,000	BGR	Bulgaria	Europe	≥5 years	7046892	56.324	18.3351	120.509
Protozoa	GIAR	Giardia spp.	2011	Incidence	Rate per 100,000	BGR	Bulgaria	Europe	All ages	7410010	112.413	37.8016	226.546
Protozoa	GIAR	Giardia spp.	2011	Incidence	Rate per 100,000	BHR	Bahrain	Eastern Mediterranean	<5 years	90121	1107.69	417.509	2859.86
Protozoa	GIAR	Giardia spp.	2011	Incidence	Rate per 100,000	BHR	Bahrain	Eastern Mediterranean	≥5 years	1121593	404.987	152.647	1045.61
Protozoa	GIAR	Giardia spp.	2011	Incidence	Rate per 100,000	BHR	Bahrain	Eastern Mediterranean	All ages	1211714	457.25	172.346	1180.54
Protozoa	GIAR	Giardia spp.	2011	Incidence	Rate per 100,000	BHS	Bahamas	Americas	<5 years	28104	1080.05	493.286	2352.68
Protozoa	GIAR	Giardia spp.	2011	Incidence	Rate per 100,000	BHS	Bahamas	Americas	≥5 years	341650	404.264	184.637	880.607
Protozoa	GIAR	Giardia spp.	2011	Incidence	Rate per 100,000	BHS	Bahamas	Americas	All ages	369754	455.629	208.096	992.496
Protozoa	GIAR	Giardia spp.	2011	Incidence	Rate per 100,000	BIH	Bosnia and Herzegovina	Europe	<5 years	174706	2809.5	920.313	5449.62
Protozoa	GIAR	Giardia spp.	2011	Incidence	Rate per 100,000	BIH	Bosnia and Herzegovina	Europe	≥5 years	3602206	120.972	39.3458	258.442
Protozoa	GIAR	Giardia spp.	2011	Incidence	Rate per 100,000	BIH	Bosnia and Herzegovina	Europe	All ages	3776912	245.333	80.0714	493.08
Protozoa	GIAR	Giardia spp.	2011	Incidence	Rate per 100,000	BLR	Belarus	Europe	<5 years	518348	4696.6	1621	9384.72
Protozoa	GIAR	Giardia spp.	2011	Incidence	Rate per 100,000	BLR	Belarus	Europe	≥5 years	8963105	539.871	173.214	1175.43
Protozoa	GIAR	Giardia spp.	2011	Incidence	Rate per 100,000	BLR	Belarus	Europe	All ages	9481453	767.118	256.171	1585.97
Protozoa	GIAR	Giardia spp.	2011	Incidence	Rate per 100,000	BLZ	Belize	Americas	<5 years	37248	3592.96	1545.13	6983.6
Protozoa	GIAR	Giardia spp.	2011	Incidence	Rate per 100,000	BLZ	Belize	Americas	≥5 years	286510	2394.14	906.492	4835.13
Protozoa	GIAR	Giardia spp.	2011	Incidence	Rate per 100,000	BLZ	Belize	Americas	All ages	323758	2532.07	1025.42	4977.26
Protozoa	GIAR	Giardia spp.	2011	Incidence	Rate per 100,000	BOL	Bolivia	Americas	<5 years	1227561	6699.8	1700.26	15559
Protozoa	GIAR	Giardia spp.	2011	Incidence	Rate per 100,000	BOL	Bolivia	Americas	≥5 years	9038009	1106.65	257.856	2657.62
Protozoa	GIAR	Giardia spp.	2011	Incidence	Rate per 100,000	BOL	Bolivia	Americas	All ages	10265570	1775.48	454.582	4189.73
Protozoa	GIAR	Giardia spp.	2011	Incidence	Rate per 100,000	BRA	Brazil	Americas	<5 years	14818577	3927.45	1377.23	8398.36
Protozoa	GIAR	Giardia spp.	2011	Incidence	Rate per 100,000	BRA	Brazil	Americas	≥5 years	179676213	1432.46	458.99	3235.84
Protozoa	GIAR	Giardia spp.	2011	Incidence	Rate per 100,000	BRA	Brazil	Americas	All ages	194494790	1622.56	542.745	3522.62
Protozoa	GIAR	Giardia spp.	2011	Incidence	Rate per 100,000	BRB	Barbados	Americas	<5 years	18249	1240.29	566.468	2701.71
Protozoa	GIAR	Giardia spp.	2011	Incidence	Rate per 100,000	BRB	Barbados	Americas	≥5 years	257466	400.013	182.695	871.348
Protozoa	GIAR	Giardia spp.	2011	Incidence	Rate per 100,000	BRB	Barbados	Americas	All ages	275715	455.629	208.096	992.496
Protozoa	GIAR	Giardia spp.	2011	Incidence	Rate per 100,000	BRN	Brunei	Western Pacific	<5 years	31551	1198.46	489.405	2635.54
Protozoa	GIAR	Giardia spp.	2011	Incidence	Rate per 100,000	BRN	Brunei	Western Pacific	≥5 years	364519	472.01	192.75	1038
Protozoa	GIAR	Giardia spp.	2011	Incidence	Rate per 100,000	BRN	Brunei	Western Pacific	All ages	396070	529.879	216.381	1165.26
Protozoa	GIAR	Giardia spp.	2011	Incidence	Rate per 100,000	BTN	Bhutan	South-East Asia	<5 years	64021	5971.44	2809.04	11097.1
Protozoa	GIAR	Giardia spp.	2011	Incidence	Rate per 100,000	BTN	Bhutan	South-East Asia	≥5 years	641450	3485.44	1600.08	6991.85
Protozoa	GIAR	Giardia spp.	2011	Incidence	Rate per 100,000	BTN	Bhutan	South-East Asia	All ages	705471	3711.05	1779.51	7385.9
Protozoa	GIAR	Giardia spp.	2011	Incidence	Rate per 100,000	BWA	Botswana	Africa	<5 years	262535	16212.8	6317.77	29169.8
Protozoa	GIAR	Giardia spp.	2011	Incidence	Rate per 100,000	BWA	Botswana	Africa	≥5 years	1792199	10231.6	3774.9	20852.4
Protozoa	GIAR	Giardia spp.	2011	Incidence	Rate per 100,000	BWA	Botswana	Africa	All ages	2054734	10995.8	4155.97	21408.4
Protozoa	GIAR	Giardia spp.	2011	Incidence	Rate per 100,000	CAF	Central African Republic	Africa	<5 years	790336	27411.2	6169.65	56290.7
Protozoa	GIAR	Giardia spp.	2011	Incidence	Rate per 100,000	CAF	Central African Republic	Africa	≥5 years	3746369	9127.99	1675.37	20941
Protozoa	GIAR	Giardia spp.	2011	Incidence	Rate per 100,000	CAF	Central African Republic	Africa	All ages	4536705	12313.1	2575.98	26330.5
Protozoa	GIAR	Giardia spp.	2011	Incidence	Rate per 100,000	CAN	Canada	Americas	<5 years	1897859	1486.95	679.125	3239.02
Protozoa	GIAR	Giardia spp.	2011	Incidence	Rate per 100,000	CAN	Canada	Americas	≥5 years	32478503	395.365	180.572	861.221
Protozoa	GIAR	Giardia spp.	2011	Incidence	Rate per 100,000	CAN	Canada	Americas	All ages	34376362	455.629	208.096	992.496
Protozoa	GIAR	Giardia spp.	2011	Incidence	Rate per 100,000	CHE	Switzerland	Europe	<5 years	390624	1283.09	522.746	2499.95
Protozoa	GIAR	Giardia spp.	2011	Incidence	Rate per 100,000	CHE	Switzerland	Europe	≥5 years	7481453	304.834	124.193	593.933
Protozoa	GIAR	Giardia spp.	2011	Incidence	Rate per 100,000	CHE	Switzerland	Europe	All ages	7872077	353.376	143.97	688.512
Protozoa	GIAR	Giardia spp.	2011	Incidence	Rate per 100,000	CHL	Chile	Americas	<5 years	1192752	1188.43	542.784	2588.76
Protozoa	GIAR	Giardia spp.	2011	Incidence	Rate per 100,000	CHL	Chile	Americas	≥5 years	16074499	401.254	183.262	874.051
Protozoa	GIAR	Giardia spp.	2011	Incidence	Rate per 100,000	CHL	Chile	Americas	All ages	17267251	455.629	208.096	992.496
Protozoa	GIAR	Giardia spp.	2011	Incidence	Rate per 100,000	CHN	China	Western Pacific	<5 years	86211745	436.571	142.021	1047.6
Protozoa	GIAR	Giardia spp.	2011	Incidence	Rate per 100,000	CHN	China	Western Pacific	≥5 years	1269819488	100.242	34.3255	245.961
Protozoa	GIAR	Giardia spp.	2011	Incidence	Rate per 100,000	CHN	China	Western Pacific	All ages	1356031233	121.625	43.9952	296.097
Protozoa	GIAR	Giardia spp.	2011	Incidence	Rate per 100,000	CIV	Cote d'Ivoire	Africa	<5 years	3867830	18189.9	9606.74	29547.6
Protozoa	GIAR	Giardia spp.	2011	Incidence	Rate per 100,000	CIV	Cote d'Ivoire	Africa	≥5 years	18867155	9124.61	4353.35	16415.3
Protozoa	GIAR	Giardia spp.	2011	Incidence	Rate per 100,000	CIV	Cote d'Ivoire	Africa	All ages	22734985	10666.9	5491.65	18086.9
Protozoa	GIAR	Giardia spp.	2011	Incidence	Rate per 100,000	CMR	Cameroon	Africa	<5 years	3427347	25252.5	8619.5	50820.6
Protozoa	GIAR	Giardia spp.	2011	Incidence	Rate per 100,000	CMR	Cameroon	Africa	≥5 years	16520991	10091.5	3195.99	21940.2
Protozoa	GIAR	Giardia spp.	2011	Incidence	Rate per 100,000	CMR	Cameroon	Africa	All ages	19948338	12696.4	4120.4	26499.8
Protozoa	GIAR	Giardia spp.	2011	Incidence	Rate per 100,000	COD	Democratic Republic of Congo	Africa	<5 years	12884348	35206.3	18603.3	59208.1
Protozoa	GIAR	Giardia spp.	2011	Incidence	Rate per 100,000	COD	Democratic Republic of Congo	Africa	≥5 years	56789213	10486.4	4796.26	20812
Protozoa	GIAR	Giardia spp.	2011	Incidence	Rate per 100,000	COD	Democratic Republic of Congo	Africa	All ages	69673561	15057.7	7658.94	26661.2
Protozoa	GIAR	Giardia spp.	2011	Incidence	Rate per 100,000	COG	Congo	Africa	<5 years	746474	26053.5	13759.9	42630.9
Protozoa	GIAR	Giardia spp.	2011	Incidence	Rate per 100,000	COG	Congo	Africa	≥5 years	3790428	10209.6	4927.4	18417.4
Protozoa	GIAR	Giardia spp.	2011	Incidence	Rate per 100,000	COG	Congo	Africa	All ages	4536902	12816.4	6685.3	21785
Protozoa	GIAR	Giardia spp.	2011	Incidence	Rate per 100,000	COK	Cook Islands	Western Pacific	<5 years	1568	1048.89	428.325	2306.61
Protozoa	GIAR	Giardia spp.	2011	Incidence	Rate per 100,000	COK	Cook Islands	Western Pacific	≥5 years	15659	477.908	195.159	1050.97
Protozoa	GIAR	Giardia spp.	2011	Incidence	Rate per 100,000	COK	Cook Islands	Western Pacific	All ages	17227	529.879	216.381	1165.26
Protozoa	GIAR	Giardia spp.	2011	Incidence	Rate per 100,000	COL	Colombia	Americas	<5 years	3867113	5104.44	1912.88	10537.3
Protozoa	GIAR	Giardia spp.	2011	Incidence	Rate per 100,000	COL	Colombia	Americas	≥5 years	41159928	1776.28	602.484	4234.9
Protozoa	GIAR	Giardia spp.	2011	Incidence	Rate per 100,000	COL	Colombia	Americas	All ages	45027041	2062.11	761.255	4689.9
Protozoa	GIAR	Giardia spp.	2011	Incidence	Rate per 100,000	COM	Comoros	Africa	<5 years	99007	23123.6	12364.5	37690.1
Protozoa	GIAR	Giardia spp.	2011	Incidence	Rate per 100,000	COM	Comoros	Africa	≥5 years	562336	10736.6	5141.68	19281.3
Protozoa	GIAR	Giardia spp.	2011	Incidence	Rate per 100,000	COM	Comoros	Africa	All ages	661343	12591	6571.38	21538.3
Protozoa	GIAR	Giardia spp.	2011	Incidence	Rate per 100,000	CPV	Cape Verde	Africa	<5 years	52446	6011.38	3240.85	9642.58
Protozoa	GIAR	Giardia spp.	2011	Incidence	Rate per 100,000	CPV	Cape Verde	Africa	≥5 years	458682	6744.1	3230.17	12074.3
Protozoa	GIAR	Giardia spp.	2011	Incidence	Rate per 100,000	CPV	Cape Verde	Africa	All ages	511128	6668.91	3306.92	11592.7
Protozoa	GIAR	Giardia spp.	2011	Incidence	Rate per 100,000	CRI	Costa Rica	Americas	<5 years	360218	4846.49	2009.01	9842.14
Protozoa	GIAR	Giardia spp.	2011	Incidence	Rate per 100,000	CRI	Costa Rica	Americas	≥5 years	4222326	3066.99	1181.22	6093.27
Protozoa	GIAR	Giardia spp.	2011	Incidence	Rate per 100,000	CRI	Costa Rica	Americas	All ages	4582544	3206.87	1307.3	6204.3
Protozoa	GIAR	Giardia spp.	2011	Incidence	Rate per 100,000	CUB	Cuba	Americas	<5 years	610940	3786.99	941.992	8842.29
Protozoa	GIAR	Giardia spp.	2011	Incidence	Rate per 100,000	CUB	Cuba	Americas	≥5 years	10687913	2113	412.237	5460.24
Protozoa	GIAR	Giardia spp.	2011	Incidence	Rate per 100,000	CUB	Cuba	Americas	All ages	11298853	2203.51	443.914	5559.92
Protozoa	GIAR	Giardia spp.	2011	Incidence	Rate per 100,000	CYP	Cyprus	Europe	<5 years	62372	1160.71	472.889	2261.52
Protozoa	GIAR	Giardia spp.	2011	Incidence	Rate per 100,000	CYP	Cyprus	Europe	≥5 years	1074701	306.521	124.88	597.22
Protozoa	GIAR	Giardia spp.	2011	Incidence	Rate per 100,000	CYP	Cyprus	Europe	All ages	1137073	353.376	143.97	688.512
Protozoa	GIAR	Giardia spp.	2011	Incidence	Rate per 100,000	CZE	Czechia	Europe	<5 years	589932	1131.74	461.084	2205.06
Protozoa	GIAR	Giardia spp.	2011	Incidence	Rate per 100,000	CZE	Czechia	Europe	≥5 years	9896348	306.977	125.066	598.109
Protozoa	GIAR	Giardia spp.	2011	Incidence	Rate per 100,000	CZE	Czechia	Europe	All ages	10486280	353.376	143.97	688.512
Protozoa	GIAR	Giardia spp.	2011	Incidence	Rate per 100,000	DEU	Germany	Europe	<5 years	3497499	1470.95	599.284	2865.98
Protozoa	GIAR	Giardia spp.	2011	Incidence	Rate per 100,000	DEU	Germany	Europe	≥5 years	77305935	302.814	123.37	589.999
Protozoa	GIAR	Giardia spp.	2011	Incidence	Rate per 100,000	DEU	Germany	Europe	All ages	80803434	353.376	143.97	688.512
Protozoa	GIAR	Giardia spp.	2011	Incidence	Rate per 100,000	DJI	Djibouti	Eastern Mediterranean	<5 years	116654	11404.3	5597.57	20890.8
Protozoa	GIAR	Giardia spp.	2011	Incidence	Rate per 100,000	DJI	Djibouti	Eastern Mediterranean	≥5 years	822777	7913.09	3232.78	15401.3
Protozoa	GIAR	Giardia spp.	2011	Incidence	Rate per 100,000	DJI	Djibouti	Eastern Mediterranean	All ages	939431	8346.61	3734.37	15961.6
Protozoa	GIAR	Giardia spp.	2011	Incidence	Rate per 100,000	DMA	Dominica	Americas	<5 years	4957	2406.9	964.729	4895.07
Protozoa	GIAR	Giardia spp.	2011	Incidence	Rate per 100,000	DMA	Dominica	Americas	≥5 years	63884	1988.01	743.816	4013.29
Protozoa	GIAR	Giardia spp.	2011	Incidence	Rate per 100,000	DMA	Dominica	Americas	All ages	68841	2018.17	789.769	4063.51
Protozoa	GIAR	Giardia spp.	2011	Incidence	Rate per 100,000	DNK	Denmark	Europe	<5 years	325484	1087.79	443.178	2119.43
Protozoa	GIAR	Giardia spp.	2011	Incidence	Rate per 100,000	DNK	Denmark	Europe	≥5 years	5235438	307.718	125.368	599.553
Protozoa	GIAR	Giardia spp.	2011	Incidence	Rate per 100,000	DNK	Denmark	Europe	All ages	5560922	353.376	143.97	688.512
Protozoa	GIAR	Giardia spp.	2011	Incidence	Rate per 100,000	DOM	Dominican Republic	Americas	<5 years	1015970	9246.46	4029.54	17285.4
Protozoa	GIAR	Giardia spp.	2011	Incidence	Rate per 100,000	DOM	Dominican Republic	Americas	≥5 years	8866953	2515.11	961.548	5097.34
Protozoa	GIAR	Giardia spp.	2011	Incidence	Rate per 100,000	DOM	Dominican Republic	Americas	All ages	9882923	3207.1	1335.22	5938.24
Protozoa	GIAR	Giardia spp.	2011	Incidence	Rate per 100,000	DZA	Algeria	Africa	<5 years	3985400	7790.46	4127.22	12625.9
Protozoa	GIAR	Giardia spp.	2011	Incidence	Rate per 100,000	DZA	Algeria	Africa	≥5 years	32557117	2130.55	1010.36	3833.05
Protozoa	GIAR	Giardia spp.	2011	Incidence	Rate per 100,000	DZA	Algeria	Africa	All ages	36542517	2747.84	1417.26	4691
Protozoa	GIAR	Giardia spp.	2011	Incidence	Rate per 100,000	ECU	Ecuador	Americas	<5 years	1606455	5742.14	2564.29	10770.1
Protozoa	GIAR	Giardia spp.	2011	Incidence	Rate per 100,000	ECU	Ecuador	Americas	≥5 years	13594773	1816.37	666.464	3747.75
Protozoa	GIAR	Giardia spp.	2011	Incidence	Rate per 100,000	ECU	Ecuador	Americas	All ages	15201228	2231.24	909.244	4356.39
Protozoa	GIAR	Giardia spp.	2011	Incidence	Rate per 100,000	EGY	Egypt	Eastern Mediterranean	<5 years	11265201	17513	6920.01	34631
Protozoa	GIAR	Giardia spp.	2011	Incidence	Rate per 100,000	EGY	Egypt	Eastern Mediterranean	≥5 years	78788866	2709.06	866.311	6065.22
Protozoa	GIAR	Giardia spp.	2011	Incidence	Rate per 100,000	EGY	Egypt	Eastern Mediterranean	All ages	90054067	4560.94	1719.91	9715.76
Protozoa	GIAR	Giardia spp.	2011	Incidence	Rate per 100,000	EMR	Eastern Mediterranean Region	Eastern Mediterranean	<5 years	83185316	20934.8	10820.7	35083
Protozoa	GIAR	Giardia spp.	2011	Incidence	Rate per 100,000	EMR	Eastern Mediterranean Region	Eastern Mediterranean	≥5 years	549619321	5649.56	2406.99	10041
Protozoa	GIAR	Giardia spp.	2011	Incidence	Rate per 100,000	EMR	Eastern Mediterranean Region	Eastern Mediterranean	All ages	632804637	7658.89	3574.86	13241.8
Protozoa	GIAR	Giardia spp.	2011	Incidence	Rate per 100,000	ERI	Eritrea	Africa	<5 years	461598	30025.3	15683	48924.2
Protozoa	GIAR	Giardia spp.	2011	Incidence	Rate per 100,000	ERI	Eritrea	Africa	≥5 years	2514958	19044	8795.28	36269.9
Protozoa	GIAR	Giardia spp.	2011	Incidence	Rate per 100,000	ERI	Eritrea	Africa	All ages	2976556	20747	10184.1	37655.5
Protozoa	GIAR	Giardia spp.	2011	Incidence	Rate per 100,000	ESP	Spain	Europe	<5 years	2489645	1200.07	488.923	2338.2
Protozoa	GIAR	Giardia spp.	2011	Incidence	Rate per 100,000	ESP	Spain	Europe	≥5 years	44436743	305.939	124.643	596.086
Protozoa	GIAR	Giardia spp.	2011	Incidence	Rate per 100,000	ESP	Spain	Europe	All ages	46926388	353.376	143.97	688.512
Protozoa	GIAR	Giardia spp.	2011	Incidence	Rate per 100,000	EST	Estonia	Europe	<5 years	78060	1084.46	441.821	2112.94
Protozoa	GIAR	Giardia spp.	2011	Incidence	Rate per 100,000	EST	Estonia	Europe	≥5 years	1251518	307.777	125.392	599.668
Protozoa	GIAR	Giardia spp.	2011	Incidence	Rate per 100,000	EST	Estonia	Europe	All ages	1329578	353.376	143.97	688.512
Protozoa	GIAR	Giardia spp.	2011	Incidence	Rate per 100,000	ETH	Ethiopia	Africa	<5 years	15429671	34431.7	12830.2	62197.3
Protozoa	GIAR	Giardia spp.	2011	Incidence	Rate per 100,000	ETH	Ethiopia	Africa	≥5 years	76398006	16866.2	5596.43	34086.9
Protozoa	GIAR	Giardia spp.	2011	Incidence	Rate per 100,000	ETH	Ethiopia	Africa	All ages	91827677	19817.7	7084.98	38189.5
Protozoa	GIAR	Giardia spp.	2011	Incidence	Rate per 100,000	EUR	European Region	Europe	<5 years	54958381	2986.73	1458.9	5345.84
Protozoa	GIAR	Giardia spp.	2011	Incidence	Rate per 100,000	EUR	European Region	Europe	≥5 years	844428310	573.975	284.673	1040.24
Protozoa	GIAR	Giardia spp.	2011	Incidence	Rate per 100,000	EUR	European Region	Europe	All ages	899386691	721.41	362.727	1268.06
Protozoa	GIAR	Giardia spp.	2011	Incidence	Rate per 100,000	FIN	Finland	Europe	<5 years	301625	1134.64	462.267	2210.72
Protozoa	GIAR	Giardia spp.	2011	Incidence	Rate per 100,000	FIN	Finland	Europe	≥5 years	5073641	306.93	125.047	598.018
Protozoa	GIAR	Giardia spp.	2011	Incidence	Rate per 100,000	FIN	Finland	Europe	All ages	5375266	353.376	143.97	688.512
Protozoa	GIAR	Giardia spp.	2011	Incidence	Rate per 100,000	FJI	Fiji	Western Pacific	<5 years	100255	4324.17	931.188	10962.5
Protozoa	GIAR	Giardia spp.	2011	Incidence	Rate per 100,000	FJI	Fiji	Western Pacific	≥5 years	811600	1729.91	326.897	4737.6
Protozoa	GIAR	Giardia spp.	2011	Incidence	Rate per 100,000	FJI	Fiji	Western Pacific	All ages	911855	2015.14	415.282	5503.47
Protozoa	GIAR	Giardia spp.	2011	Incidence	Rate per 100,000	FRA	France	Europe	<5 years	3908551	1035.57	421.906	2017.7
Protozoa	GIAR	Giardia spp.	2011	Incidence	Rate per 100,000	FRA	France	Europe	≥5 years	59664109	308.686	125.762	601.438
Protozoa	GIAR	Giardia spp.	2011	Incidence	Rate per 100,000	FRA	France	Europe	All ages	63572660	353.376	143.97	688.512
Protozoa	GIAR	Giardia spp.	2011	Incidence	Rate per 100,000	FSM	Micronesia	Western Pacific	<5 years	12624	5170.8	1397.65	12715.5
Protozoa	GIAR	Giardia spp.	2011	Incidence	Rate per 100,000	FSM	Micronesia	Western Pacific	≥5 years	94988	2501.7	630.863	6857.41
Protozoa	GIAR	Giardia spp.	2011	Incidence	Rate per 100,000	FSM	Micronesia	Western Pacific	All ages	107612	2814.81	748.123	7460.41
Protozoa	GIAR	Giardia spp.	2011	Incidence	Rate per 100,000	GAB	Gabon	Africa	<5 years	251657	14630.4	4544.19	28695.2
Protozoa	GIAR	Giardia spp.	2011	Incidence	Rate per 100,000	GAB	Gabon	Africa	≥5 years	1498381	6959.6	1926.74	14444.8
Protozoa	GIAR	Giardia spp.	2011	Incidence	Rate per 100,000	GAB	Gabon	Africa	All ages	1750038	8062.67	2314.48	16661.6
Protozoa	GIAR	Giardia spp.	2011	Incidence	Rate per 100,000	GBR	United Kingdom	Europe	<5 years	3956066	1018.2	414.828	1983.85
Protozoa	GIAR	Giardia spp.	2011	Incidence	Rate per 100,000	GBR	United Kingdom	Europe	≥5 years	59310004	309.031	125.903	602.111
Protozoa	GIAR	Giardia spp.	2011	Incidence	Rate per 100,000	GBR	United Kingdom	Europe	All ages	63266070	353.376	143.97	688.512
Protozoa	GIAR	Giardia spp.	2011	Incidence	Rate per 100,000	GEO	Georgia	Europe	<5 years	271155	5580.08	1755.13	11166.1
Protozoa	GIAR	Giardia spp.	2011	Incidence	Rate per 100,000	GEO	Georgia	Europe	≥5 years	3611860	1096.85	352.945	2380.12
Protozoa	GIAR	Giardia spp.	2011	Incidence	Rate per 100,000	GEO	Georgia	Europe	All ages	3883015	1409.92	461.686	2855.87
Protozoa	GIAR	Giardia spp.	2011	Incidence	Rate per 100,000	GHA	Ghana	Africa	<5 years	3775870	16377.5	6879.06	30318
Protozoa	GIAR	Giardia spp.	2011	Incidence	Rate per 100,000	GHA	Ghana	Africa	≥5 years	22003829	7705.63	3000.79	14333.1
Protozoa	GIAR	Giardia spp.	2011	Incidence	Rate per 100,000	GHA	Ghana	Africa	All ages	25779699	8975.77	3807.21	16128.9
Protozoa	GIAR	Giardia spp.	2011	Incidence	Rate per 100,000	GIN	Guinea	Africa	<5 years	1783944	16308.6	8711.83	26635.7
Protozoa	GIAR	Giardia spp.	2011	Incidence	Rate per 100,000	GIN	Guinea	Africa	≥5 years	8740736	10474.3	4952.96	18959.6
Protozoa	GIAR	Giardia spp.	2011	Incidence	Rate per 100,000	GIN	Guinea	Africa	All ages	10524680	11463.2	5899.36	19462.6
Protozoa	GIAR	Giardia spp.	2011	Incidence	Rate per 100,000	GLOBAL	Global	All WHO Member States	<5 years	671227486	12845.9	8597.56	18034.6
Protozoa	GIAR	Giardia spp.	2011	Incidence	Rate per 100,000	GLOBAL	Global	All WHO Member States	≥5 years	6350130222	4354.26	2520.94	6904.11
Protozoa	GIAR	Giardia spp.	2011	Incidence	Rate per 100,000	GLOBAL	Global	All WHO Member States	All ages	7021357708	5166.04	3223.82	7712.89
Protozoa	GIAR	Giardia spp.	2011	Incidence	Rate per 100,000	GMB	Gambia	Africa	<5 years	335380	26777.7	13423.1	43764.2
Protozoa	GIAR	Giardia spp.	2011	Incidence	Rate per 100,000	GMB	Gambia	Africa	≥5 years	1619300	14719.7	6723.08	26924.7
Protozoa	GIAR	Giardia spp.	2011	Incidence	Rate per 100,000	GMB	Gambia	Africa	All ages	1954680	16788.6	8218.81	29271.8
Protozoa	GIAR	Giardia spp.	2011	Incidence	Rate per 100,000	GNB	Guinea-Bissau	Africa	<5 years	262966	23433.7	9125.98	43651.3
Protozoa	GIAR	Giardia spp.	2011	Incidence	Rate per 100,000	GNB	Guinea-Bissau	Africa	≥5 years	1323786	15950.5	5432.9	32823.1
Protozoa	GIAR	Giardia spp.	2011	Incidence	Rate per 100,000	GNB	Guinea-Bissau	Africa	All ages	1586752	17190.6	6072.05	33924.8
Protozoa	GIAR	Giardia spp.	2011	Incidence	Rate per 100,000	GNQ	Equatorial Guinea	Africa	<5 years	194128	15374.9	5865.58	27254
Protozoa	GIAR	Giardia spp.	2011	Incidence	Rate per 100,000	GNQ	Equatorial Guinea	Africa	≥5 years	1022159	8453.97	3145.21	16900
Protozoa	GIAR	Giardia spp.	2011	Incidence	Rate per 100,000	GNQ	Equatorial Guinea	Africa	All ages	1216287	9558.6	3728.29	18175.2
Protozoa	GIAR	Giardia spp.	2011	Incidence	Rate per 100,000	GRC	Greece	Europe	<5 years	557149	1271.65	518.086	2477.66
Protozoa	GIAR	Giardia spp.	2011	Incidence	Rate per 100,000	GRC	Greece	Europe	≥5 years	10570739	304.977	124.251	594.212
Protozoa	GIAR	Giardia spp.	2011	Incidence	Rate per 100,000	GRC	Greece	Europe	All ages	11127888	353.376	143.97	688.512
Protozoa	GIAR	Giardia spp.	2011	Incidence	Rate per 100,000	GRD	Grenada	Americas	<5 years	8803	3517.23	1441.88	7123.56
Protozoa	GIAR	Giardia spp.	2011	Incidence	Rate per 100,000	GRD	Grenada	Americas	≥5 years	102940	4125.15	1576.24	8171.89
Protozoa	GIAR	Giardia spp.	2011	Incidence	Rate per 100,000	GRD	Grenada	Americas	All ages	111743	4077.26	1581.77	8092.48
Protozoa	GIAR	Giardia spp.	2011	Incidence	Rate per 100,000	GTM	Guatemala	Americas	<5 years	1932712	6853.26	2047.03	14898.6
Protozoa	GIAR	Giardia spp.	2011	Incidence	Rate per 100,000	GTM	Guatemala	Americas	≥5 years	12711765	3514.75	1002.47	8180.91
Protozoa	GIAR	Giardia spp.	2011	Incidence	Rate per 100,000	GTM	Guatemala	Americas	All ages	14644477	3955.35	1119.56	8961.13
Protozoa	GIAR	Giardia spp.	2011	Incidence	Rate per 100,000	GUY	Guyana	Americas	<5 years	77869	788.31	360.039	1717.17
Protozoa	GIAR	Giardia spp.	2011	Incidence	Rate per 100,000	GUY	Guyana	Americas	≥5 years	669888	416.958	190.434	908.258
Protozoa	GIAR	Giardia spp.	2011	Incidence	Rate per 100,000	GUY	Guyana	Americas	All ages	747757	455.629	208.096	992.496
Protozoa	GIAR	Giardia spp.	2011	Incidence	Rate per 100,000	HND	Honduras	Americas	<5 years	1074883	4556.82	1133.32	10326.7
Protozoa	GIAR	Giardia spp.	2011	Incidence	Rate per 100,000	HND	Honduras	Americas	≥5 years	7378447	2522.95	577.812	6013.27
Protozoa	GIAR	Giardia spp.	2011	Incidence	Rate per 100,000	HND	Honduras	Americas	All ages	8453330	2781.57	709.473	6667.52
Protozoa	GIAR	Giardia spp.	2011	Incidence	Rate per 100,000	HRV	Croatia	Europe	<5 years	213096	1283.22	522.801	2500.21
Protozoa	GIAR	Giardia spp.	2011	Incidence	Rate per 100,000	HRV	Croatia	Europe	≥5 years	4081781	304.832	124.192	593.93
Protozoa	GIAR	Giardia spp.	2011	Incidence	Rate per 100,000	HRV	Croatia	Europe	All ages	4294877	353.376	143.97	688.512
Protozoa	GIAR	Giardia spp.	2011	Incidence	Rate per 100,000	HTI	Haiti	Americas	<5 years	1232457	6351.97	1897.32	14115.2
Protozoa	GIAR	Giardia spp.	2011	Incidence	Rate per 100,000	HTI	Haiti	Americas	≥5 years	8604608	2738.07	607.107	7299.97
Protozoa	GIAR	Giardia spp.	2011	Incidence	Rate per 100,000	HTI	Haiti	Americas	All ages	9837065	3190.85	795.334	8034.88
Protozoa	GIAR	Giardia spp.	2011	Incidence	Rate per 100,000	HUN	Hungary	Europe	<5 years	482504	1314.93	535.717	2561.98
Protozoa	GIAR	Giardia spp.	2011	Incidence	Rate per 100,000	HUN	Hungary	Europe	≥5 years	9482465	304.449	124.036	593.183
Protozoa	GIAR	Giardia spp.	2011	Incidence	Rate per 100,000	HUN	Hungary	Europe	All ages	9964969	353.376	143.97	688.512
Protozoa	GIAR	Giardia spp.	2011	Incidence	Rate per 100,000	IDN	Indonesia	South-East Asia	<5 years	23966924	11076.7	2418.19	30917.2
Protozoa	GIAR	Giardia spp.	2011	Incidence	Rate per 100,000	IDN	Indonesia	South-East Asia	≥5 years	223890079	2200.1	464.833	6081.11
Protozoa	GIAR	Giardia spp.	2011	Incidence	Rate per 100,000	IDN	Indonesia	South-East Asia	All ages	247857003	3058.44	676.737	8235.92
Protozoa	GIAR	Giardia spp.	2011	Incidence	Rate per 100,000	IND	India	South-East Asia	<5 years	128749407	13387.6	6569.83	23595
Protozoa	GIAR	Giardia spp.	2011	Incidence	Rate per 100,000	IND	India	South-East Asia	≥5 years	1123702758	10154.9	4432.24	19187.5
Protozoa	GIAR	Giardia spp.	2011	Incidence	Rate per 100,000	IND	India	South-East Asia	All ages	1252452165	10487.2	4756.32	19224.8
Protozoa	GIAR	Giardia spp.	2011	Incidence	Rate per 100,000	IRL	Ireland	Europe	<5 years	353445	823.165	335.367	1603.84
Protozoa	GIAR	Giardia spp.	2011	Incidence	Rate per 100,000	IRL	Ireland	Europe	≥5 years	4216194	313.994	127.925	611.78
Protozoa	GIAR	Giardia spp.	2011	Incidence	Rate per 100,000	IRL	Ireland	Europe	All ages	4569639	353.376	143.97	688.512
Protozoa	GIAR	Giardia spp.	2011	Incidence	Rate per 100,000	IRN	Iran	Eastern Mediterranean	<5 years	6504147	4928.27	2307.99	9126.94
Protozoa	GIAR	Giardia spp.	2011	Incidence	Rate per 100,000	IRN	Iran	Eastern Mediterranean	≥5 years	71400479	1843.18	741.968	3496.91
Protozoa	GIAR	Giardia spp.	2011	Incidence	Rate per 100,000	IRN	Iran	Eastern Mediterranean	All ages	77904626	2100.75	906.458	4044.89
Protozoa	GIAR	Giardia spp.	2011	Incidence	Rate per 100,000	IRQ	Iraq	Eastern Mediterranean	<5 years	4862303	9475.81	2734.12	20451.6
Protozoa	GIAR	Giardia spp.	2011	Incidence	Rate per 100,000	IRQ	Iraq	Eastern Mediterranean	≥5 years	26682638	2511.39	603.559	5901.81
Protozoa	GIAR	Giardia spp.	2011	Incidence	Rate per 100,000	IRQ	Iraq	Eastern Mediterranean	All ages	31544941	3584.87	973.617	7905.4
Protozoa	GIAR	Giardia spp.	2011	Incidence	Rate per 100,000	ISL	Iceland	Europe	<5 years	23616	858.871	349.915	1673.41
Protozoa	GIAR	Giardia spp.	2011	Incidence	Rate per 100,000	ISL	Iceland	Europe	≥5 years	294956	312.903	127.481	609.655
Protozoa	GIAR	Giardia spp.	2011	Incidence	Rate per 100,000	ISL	Iceland	Europe	All ages	318572	353.376	143.97	688.512
Protozoa	GIAR	Giardia spp.	2011	Incidence	Rate per 100,000	ISR	Israel	Europe	<5 years	756242	623.41	253.985	1214.64
Protozoa	GIAR	Giardia spp.	2011	Incidence	Rate per 100,000	ISR	Israel	Europe	≥5 years	6648462	322.661	131.456	628.667
Protozoa	GIAR	Giardia spp.	2011	Incidence	Rate per 100,000	ISR	Israel	Europe	All ages	7404704	353.376	143.97	688.512
Protozoa	GIAR	Giardia spp.	2011	Incidence	Rate per 100,000	ITA	Italy	Europe	<5 years	2824503	1359.06	553.697	2647.97
Protozoa	GIAR	Giardia spp.	2011	Incidence	Rate per 100,000	ITA	Italy	Europe	≥5 years	57466646	303.947	123.832	592.204
Protozoa	GIAR	Giardia spp.	2011	Incidence	Rate per 100,000	ITA	Italy	Europe	All ages	60291149	353.376	143.97	688.512
Protozoa	GIAR	Giardia spp.	2011	Incidence	Rate per 100,000	JAM	Jamaica	Americas	<5 years	220896	3007.19	1241.18	5950.44
Protozoa	GIAR	Giardia spp.	2011	Incidence	Rate per 100,000	JAM	Jamaica	Americas	≥5 years	2533566	1847.87	689.751	3710.17
Protozoa	GIAR	Giardia spp.	2011	Incidence	Rate per 100,000	JAM	Jamaica	Americas	All ages	2754462	1940.85	782.558	3820.1
Protozoa	GIAR	Giardia spp.	2011	Incidence	Rate per 100,000	JOR	Jordan	Eastern Mediterranean	<5 years	961275	9443.36	3410.95	20121.9
Protozoa	GIAR	Giardia spp.	2011	Incidence	Rate per 100,000	JOR	Jordan	Eastern Mediterranean	≥5 years	6427077	3141.1	972.206	7728.58
Protozoa	GIAR	Giardia spp.	2011	Incidence	Rate per 100,000	JOR	Jordan	Eastern Mediterranean	All ages	7388352	3961.07	1390.53	9269.12
Protozoa	GIAR	Giardia spp.	2011	Incidence	Rate per 100,000	JPN	Japan	Western Pacific	<5 years	5421907	2256.82	921.594	4962.96
Protozoa	GIAR	Giardia spp.	2011	Incidence	Rate per 100,000	JPN	Japan	Western Pacific	≥5 years	122746823	453.598	185.231	997.506
Protozoa	GIAR	Giardia spp.	2011	Incidence	Rate per 100,000	JPN	Japan	Western Pacific	All ages	128168730	529.879	216.381	1165.26
Protozoa	GIAR	Giardia spp.	2011	Incidence	Rate per 100,000	KAZ	Kazakhstan	Europe	<5 years	1772327	2283.76	747.673	4365.43
Protozoa	GIAR	Giardia spp.	2011	Incidence	Rate per 100,000	KAZ	Kazakhstan	Europe	≥5 years	15176312	533.275	170.591	1166.68
Protozoa	GIAR	Giardia spp.	2011	Incidence	Rate per 100,000	KAZ	Kazakhstan	Europe	All ages	16948639	716.324	235.971	1479.38
Protozoa	GIAR	Giardia spp.	2011	Incidence	Rate per 100,000	KEN	Kenya	Africa	<5 years	7009750	25001.6	13073	43717.1
Protozoa	GIAR	Giardia spp.	2011	Incidence	Rate per 100,000	KEN	Kenya	Africa	≥5 years	35178169	15972.9	7569.56	29275.2
Protozoa	GIAR	Giardia spp.	2011	Incidence	Rate per 100,000	KEN	Kenya	Africa	All ages	42187919	17473	8830.02	30502.6
Protozoa	GIAR	Giardia spp.	2011	Incidence	Rate per 100,000	KGZ	Kyrgyzstan	Europe	<5 years	637640	3788.07	1384.04	7919.02
Protozoa	GIAR	Giardia spp.	2011	Incidence	Rate per 100,000	KGZ	Kyrgyzstan	Europe	≥5 years	4905617	659.773	230.107	1461.39
Protozoa	GIAR	Giardia spp.	2011	Incidence	Rate per 100,000	KGZ	Kyrgyzstan	Europe	All ages	5543257	1019.62	367.642	2166.18
Protozoa	GIAR	Giardia spp.	2011	Incidence	Rate per 100,000	KHM	Cambodia	Western Pacific	<5 years	1715865	13566	3289.93	32071.6
Protozoa	GIAR	Giardia spp.	2011	Incidence	Rate per 100,000	KHM	Cambodia	Western Pacific	≥5 years	12896104	2583.46	591.315	6514.86
Protozoa	GIAR	Giardia spp.	2011	Incidence	Rate per 100,000	KHM	Cambodia	Western Pacific	All ages	14611969	3873.13	920.294	9411.03
Protozoa	GIAR	Giardia spp.	2011	Incidence	Rate per 100,000	KIR	Kiribati	Western Pacific	<5 years	14988	8188.68	2196.3	20529
Protozoa	GIAR	Giardia spp.	2011	Incidence	Rate per 100,000	KIR	Kiribati	Western Pacific	≥5 years	94813	4401.86	1220.41	11257
Protozoa	GIAR	Giardia spp.	2011	Incidence	Rate per 100,000	KIR	Kiribati	Western Pacific	All ages	109801	4918.77	1405.89	12170.5
Protozoa	GIAR	Giardia spp.	2011	Incidence	Rate per 100,000	KNA	Saint Kitts and Nevis	Americas	<5 years	3190	1203.28	549.565	2621.1
Protozoa	GIAR	Giardia spp.	2011	Incidence	Rate per 100,000	KNA	Saint Kitts and Nevis	Americas	≥5 years	43568	400.887	183.094	873.251
Protozoa	GIAR	Giardia spp.	2011	Incidence	Rate per 100,000	KNA	Saint Kitts and Nevis	Americas	All ages	46758	455.629	208.096	992.496
Protozoa	GIAR	Giardia spp.	2011	Incidence	Rate per 100,000	KOR	South Korea	Western Pacific	<5 years	2275561	2051.28	837.662	4510.97
Protozoa	GIAR	Giardia spp.	2011	Incidence	Rate per 100,000	KOR	South Korea	Western Pacific	≥5 years	46617576	455.614	186.055	1001.94
Protozoa	GIAR	Giardia spp.	2011	Incidence	Rate per 100,000	KOR	South Korea	Western Pacific	All ages	48893137	529.879	216.381	1165.26
Protozoa	GIAR	Giardia spp.	2011	Incidence	Rate per 100,000	KWT	Kuwait	Eastern Mediterranean	<5 years	266999	931.554	351.121	2405.11
Protozoa	GIAR	Giardia spp.	2011	Incidence	Rate per 100,000	KWT	Kuwait	Eastern Mediterranean	≥5 years	2752081	411.234	155.002	1061.74
Protozoa	GIAR	Giardia spp.	2011	Incidence	Rate per 100,000	KWT	Kuwait	Eastern Mediterranean	All ages	3019080	457.25	172.346	1180.54
Protozoa	GIAR	Giardia spp.	2011	Incidence	Rate per 100,000	LAO	Laos	Western Pacific	<5 years	776723	12848	3585.08	31712.7
Protozoa	GIAR	Giardia spp.	2011	Incidence	Rate per 100,000	LAO	Laos	Western Pacific	≥5 years	5603706	2599.69	706.201	6658.37
Protozoa	GIAR	Giardia spp.	2011	Incidence	Rate per 100,000	LAO	Laos	Western Pacific	All ages	6380429	3847.27	1110.42	9304.34
Protozoa	GIAR	Giardia spp.	2011	Incidence	Rate per 100,000	LBN	Lebanon	Eastern Mediterranean	<5 years	437306	8347.57	2478.78	18252.9
Protozoa	GIAR	Giardia spp.	2011	Incidence	Rate per 100,000	LBN	Lebanon	Eastern Mediterranean	≥5 years	4619832	2296.48	645.298	5276.38
Protozoa	GIAR	Giardia spp.	2011	Incidence	Rate per 100,000	LBN	Lebanon	Eastern Mediterranean	All ages	5057138	2819.73	839.862	6039.46
Protozoa	GIAR	Giardia spp.	2011	Incidence	Rate per 100,000	LBR	Liberia	Africa	<5 years	689774	37797	20615	61550.8
Protozoa	GIAR	Giardia spp.	2011	Incidence	Rate per 100,000	LBR	Liberia	Africa	≥5 years	3427671	20044.5	9089.5	38706.3
Protozoa	GIAR	Giardia spp.	2011	Incidence	Rate per 100,000	LBR	Liberia	Africa	All ages	4117445	23018.5	11354.7	41685.8
Protozoa	GIAR	Giardia spp.	2011	Incidence	Rate per 100,000	LBY	Libya	Eastern Mediterranean	<5 years	723679	6094.29	1424.81	12583.6
Protozoa	GIAR	Giardia spp.	2011	Incidence	Rate per 100,000	LBY	Libya	Eastern Mediterranean	≥5 years	5840430	2445.61	584.897	6014.2
Protozoa	GIAR	Giardia spp.	2011	Incidence	Rate per 100,000	LBY	Libya	Eastern Mediterranean	All ages	6564109	2847.87	717.189	6749.36
Protozoa	GIAR	Giardia spp.	2011	Incidence	Rate per 100,000	LCA	Saint Lucia	Americas	<5 years	12255	3874.76	1570.35	7765.76
Protozoa	GIAR	Giardia spp.	2011	Incidence	Rate per 100,000	LCA	Saint Lucia	Americas	≥5 years	159151	3093.4	1182.47	6252.46
Protozoa	GIAR	Giardia spp.	2011	Incidence	Rate per 100,000	LCA	Saint Lucia	Americas	All ages	171406	3149.26	1233.27	6316.19
Protozoa	GIAR	Giardia spp.	2011	Incidence	Rate per 100,000	LKA	Sri Lanka	South-East Asia	<5 years	1825866	7328.22	3275.52	13336.5
Protozoa	GIAR	Giardia spp.	2011	Incidence	Rate per 100,000	LKA	Sri Lanka	South-East Asia	≥5 years	19116362	2480.51	1109.07	4835.68
Protozoa	GIAR	Giardia spp.	2011	Incidence	Rate per 100,000	LKA	Sri Lanka	South-East Asia	All ages	20942228	2903.17	1343.98	5547.94
Protozoa	GIAR	Giardia spp.	2011	Incidence	Rate per 100,000	LSO	Lesotho	Africa	<5 years	261993	14783.5	7997.3	23814.5
Protozoa	GIAR	Giardia spp.	2011	Incidence	Rate per 100,000	LSO	Lesotho	Africa	≥5 years	1742257	12561.2	6021.15	22345.9
Protozoa	GIAR	Giardia spp.	2011	Incidence	Rate per 100,000	LSO	Lesotho	Africa	All ages	2004250	12851.7	6417.96	22490.3
Protozoa	GIAR	Giardia spp.	2011	Incidence	Rate per 100,000	LTU	Lithuania	Europe	<5 years	147642	1316.61	536.403	2565.26
Protozoa	GIAR	Giardia spp.	2011	Incidence	Rate per 100,000	LTU	Lithuania	Europe	≥5 years	2905453	304.429	124.028	593.144
Protozoa	GIAR	Giardia spp.	2011	Incidence	Rate per 100,000	LTU	Lithuania	Europe	All ages	3053095	353.376	143.97	688.512
Protozoa	GIAR	Giardia spp.	2011	Incidence	Rate per 100,000	LUX	Luxembourg	Europe	<5 years	29318	1112.58	453.279	2167.74
Protozoa	GIAR	Giardia spp.	2011	Incidence	Rate per 100,000	LUX	Luxembourg	Europe	≥5 years	483000	307.293	125.195	598.724
Protozoa	GIAR	Giardia spp.	2011	Incidence	Rate per 100,000	LUX	Luxembourg	Europe	All ages	512318	353.376	143.97	688.512
Protozoa	GIAR	Giardia spp.	2011	Incidence	Rate per 100,000	LVA	Latvia	Europe	<5 years	107864	1224.68	498.95	2386.15
Protozoa	GIAR	Giardia spp.	2011	Incidence	Rate per 100,000	LVA	Latvia	Europe	≥5 years	1966920	305.595	124.503	595.416
Protozoa	GIAR	Giardia spp.	2011	Incidence	Rate per 100,000	LVA	Latvia	Europe	All ages	2074784	353.376	143.97	688.512
Protozoa	GIAR	Giardia spp.	2011	Incidence	Rate per 100,000	MAR	Morocco	Eastern Mediterranean	<5 years	3339262	10120.2	2733.97	21349.5
Protozoa	GIAR	Giardia spp.	2011	Incidence	Rate per 100,000	MAR	Morocco	Eastern Mediterranean	≥5 years	29350401	1953.97	398.816	4891.52
Protozoa	GIAR	Giardia spp.	2011	Incidence	Rate per 100,000	MAR	Morocco	Eastern Mediterranean	All ages	32689663	2788.15	647.181	6448.02
Protozoa	GIAR	Giardia spp.	2011	Incidence	Rate per 100,000	MCO	Monaco	Europe	<5 years	1490	1434.04	584.247	2794.07
Protozoa	GIAR	Giardia spp.	2011	Incidence	Rate per 100,000	MCO	Monaco	Europe	≥5 years	32070	303.167	123.514	590.686
Protozoa	GIAR	Giardia spp.	2011	Incidence	Rate per 100,000	MCO	Monaco	Europe	All ages	33560	353.376	143.97	688.512
Protozoa	GIAR	Giardia spp.	2011	Incidence	Rate per 100,000	MDA	Moldova	Europe	<5 years	218419	6820.11	2323.43	13218.3
Protozoa	GIAR	Giardia spp.	2011	Incidence	Rate per 100,000	MDA	Moldova	Europe	≥5 years	3376281	660.244	214.364	1452.13
Protozoa	GIAR	Giardia spp.	2011	Incidence	Rate per 100,000	MDA	Moldova	Europe	All ages	3594700	1034.53	346.147	2138.4
Protozoa	GIAR	Giardia spp.	2011	Incidence	Rate per 100,000	MDG	Madagascar	Africa	<5 years	3692575	37482.3	20382	61612.6
Protozoa	GIAR	Giardia spp.	2011	Incidence	Rate per 100,000	MDG	Madagascar	Africa	≥5 years	18810546	21699.9	9918.23	40799.6
Protozoa	GIAR	Giardia spp.	2011	Incidence	Rate per 100,000	MDG	Madagascar	Africa	All ages	22503121	24289.7	12000	43336.3
Protozoa	GIAR	Giardia spp.	2011	Incidence	Rate per 100,000	MDV	Maldives	South-East Asia	<5 years	32934	9595.55	2537.44	20186.5
Protozoa	GIAR	Giardia spp.	2011	Incidence	Rate per 100,000	MDV	Maldives	South-East Asia	≥5 years	334217	2038.96	539.754	5056.61
Protozoa	GIAR	Giardia spp.	2011	Incidence	Rate per 100,000	MDV	Maldives	South-East Asia	All ages	367151	2716.79	700.672	6447.24
Protozoa	GIAR	Giardia spp.	2011	Incidence	Rate per 100,000	MEX	Mexico	Americas	<5 years	11291267	3270.33	1000.12	7994.14
Protozoa	GIAR	Giardia spp.	2011	Incidence	Rate per 100,000	MEX	Mexico	Americas	≥5 years	103141586	1042.83	297.01	2674.03
Protozoa	GIAR	Giardia spp.	2011	Incidence	Rate per 100,000	MEX	Mexico	Americas	All ages	114432853	1262.62	389.802	3153.32
Protozoa	GIAR	Giardia spp.	2011	Incidence	Rate per 100,000	MHL	Marshall Islands	Western Pacific	<5 years	7562	3099.71	580.818	8202.32
Protozoa	GIAR	Giardia spp.	2011	Incidence	Rate per 100,000	MHL	Marshall Islands	Western Pacific	≥5 years	44508	1507.74	290.835	4160.5
Protozoa	GIAR	Giardia spp.	2011	Incidence	Rate per 100,000	MHL	Marshall Islands	Western Pacific	All ages	52070	1738.93	364.726	4680.62
Protozoa	GIAR	Giardia spp.	2011	Incidence	Rate per 100,000	MKD	North Macedonia	Europe	<5 years	120629	3437.28	1168.66	6729.16
Protozoa	GIAR	Giardia spp.	2011	Incidence	Rate per 100,000	MKD	North Macedonia	Europe	≥5 years	1926182	136.509	43.1705	297.125
Protozoa	GIAR	Giardia spp.	2011	Incidence	Rate per 100,000	MKD	North Macedonia	Europe	All ages	2046811	331.04	108.959	666.29
Protozoa	GIAR	Giardia spp.	2011	Incidence	Rate per 100,000	MLI	Mali	Africa	<5 years	3145492	38804	20108.2	64494.2
Protozoa	GIAR	Giardia spp.	2011	Incidence	Rate per 100,000	MLI	Mali	Africa	≥5 years	13059692	27903.5	11822.1	49119.4
Protozoa	GIAR	Giardia spp.	2011	Incidence	Rate per 100,000	MLI	Mali	Africa	All ages	16205184	30019.3	13873.2	52715.7
Protozoa	GIAR	Giardia spp.	2011	Incidence	Rate per 100,000	MLT	Malta	Europe	<5 years	20281	1329.79	541.773	2590.94
Protozoa	GIAR	Giardia spp.	2011	Incidence	Rate per 100,000	MLT	Malta	Europe	≥5 years	403309	304.276	123.966	592.846
Protozoa	GIAR	Giardia spp.	2011	Incidence	Rate per 100,000	MLT	Malta	Europe	All ages	423590	353.376	143.97	688.512
Protozoa	GIAR	Giardia spp.	2011	Incidence	Rate per 100,000	MMR	Myanmar	South-East Asia	<5 years	4507875	12750.4	6123.61	23301
Protozoa	GIAR	Giardia spp.	2011	Incidence	Rate per 100,000	MMR	Myanmar	South-East Asia	≥5 years	44707149	2086.04	971.063	4138.32
Protozoa	GIAR	Giardia spp.	2011	Incidence	Rate per 100,000	MMR	Myanmar	South-East Asia	All ages	49215024	3062.84	1477.35	5799.56
Protozoa	GIAR	Giardia spp.	2011	Incidence	Rate per 100,000	MNE	Montenegro	Europe	<5 years	39525	2388.75	798.949	4755.17
Protozoa	GIAR	Giardia spp.	2011	Incidence	Rate per 100,000	MNE	Montenegro	Europe	≥5 years	592392	106.305	34.0107	223.495
Protozoa	GIAR	Giardia spp.	2011	Incidence	Rate per 100,000	MNE	Montenegro	Europe	All ages	631917	249.067	82.1475	505.19
Protozoa	GIAR	Giardia spp.	2011	Incidence	Rate per 100,000	MNG	Mongolia	Western Pacific	<5 years	299492	3791.41	1095.83	9530.15
Protozoa	GIAR	Giardia spp.	2011	Incidence	Rate per 100,000	MNG	Mongolia	Western Pacific	≥5 years	2421947	354.444	96.508	928.826
Protozoa	GIAR	Giardia spp.	2011	Incidence	Rate per 100,000	MNG	Mongolia	Western Pacific	All ages	2721439	732.679	208.292	1842.39
Protozoa	GIAR	Giardia spp.	2011	Incidence	Rate per 100,000	MOZ	Mozambique	Africa	<5 years	4166881	22931.9	12091	36644.5
Protozoa	GIAR	Giardia spp.	2011	Incidence	Rate per 100,000	MOZ	Mozambique	Africa	≥5 years	19143328	13250.5	5943.8	23975.3
Protozoa	GIAR	Giardia spp.	2011	Incidence	Rate per 100,000	MOZ	Mozambique	Africa	All ages	23310209	14981.2	7700.69	25744.4
Protozoa	GIAR	Giardia spp.	2011	Incidence	Rate per 100,000	MRT	Mauritania	Africa	<5 years	597040	24217.4	13028.3	39521.7
Protozoa	GIAR	Giardia spp.	2011	Incidence	Rate per 100,000	MRT	Mauritania	Africa	≥5 years	2848548	13314.1	6473.59	23874.2
Protozoa	GIAR	Giardia spp.	2011	Incidence	Rate per 100,000	MRT	Mauritania	Africa	All ages	3445588	15203.4	8018.71	25751.1
Protozoa	GIAR	Giardia spp.	2011	Incidence	Rate per 100,000	MUS	Mauritius	Africa	<5 years	78696	17184.7	6639.67	30488.1
Protozoa	GIAR	Giardia spp.	2011	Incidence	Rate per 100,000	MUS	Mauritius	Africa	≥5 years	1205784	3998.14	1535.54	8017.46
Protozoa	GIAR	Giardia spp.	2011	Incidence	Rate per 100,000	MUS	Mauritius	Africa	All ages	1284480	4806.04	1899.04	9195.98
Protozoa	GIAR	Giardia spp.	2011	Incidence	Rate per 100,000	MWI	Malawi	Africa	<5 years	2741036	31876.8	9184.81	58888.9
Protozoa	GIAR	Giardia spp.	2011	Incidence	Rate per 100,000	MWI	Malawi	Africa	≥5 years	12302996	14624.9	3787.09	31268.9
Protozoa	GIAR	Giardia spp.	2011	Incidence	Rate per 100,000	MWI	Malawi	Africa	All ages	15044032	17768.2	4905.1	36233
Protozoa	GIAR	Giardia spp.	2011	Incidence	Rate per 100,000	MYS	Malaysia	Western Pacific	<5 years	2521078	3487.15	757.651	9218.88
Protozoa	GIAR	Giardia spp.	2011	Incidence	Rate per 100,000	MYS	Malaysia	Western Pacific	≥5 years	26393412	1764.99	351.159	5042.11
Protozoa	GIAR	Giardia spp.	2011	Incidence	Rate per 100,000	MYS	Malaysia	Western Pacific	All ages	28914490	1915.15	392.532	5294.42
Protozoa	GIAR	Giardia spp.	2011	Incidence	Rate per 100,000	NAM	Namibia	Africa	<5 years	288077	14733.8	5646.08	26531.7
Protozoa	GIAR	Giardia spp.	2011	Incidence	Rate per 100,000	NAM	Namibia	Africa	≥5 years	1838502	12542.7	4515.76	24630.3
Protozoa	GIAR	Giardia spp.	2011	Incidence	Rate per 100,000	NAM	Namibia	Africa	All ages	2126579	12839.5	4807.12	24438.7
Protozoa	GIAR	Giardia spp.	2011	Incidence	Rate per 100,000	NER	Niger	Africa	<5 years	3439186	36933.8	20140.9	60376.7
Protozoa	GIAR	Giardia spp.	2011	Incidence	Rate per 100,000	NER	Niger	Africa	≥5 years	13417981	16925.2	7644.06	33155.5
Protozoa	GIAR	Giardia spp.	2011	Incidence	Rate per 100,000	NER	Niger	Africa	All ages	16857167	21007.3	10485.3	37821.5
Protozoa	GIAR	Giardia spp.	2011	Incidence	Rate per 100,000	NGA	Nigeria	Africa	<5 years	30130447	20454.8	8103.8	41261.1
Protozoa	GIAR	Giardia spp.	2011	Incidence	Rate per 100,000	NGA	Nigeria	Africa	≥5 years	138851010	9701.77	3703.33	20386.9
Protozoa	GIAR	Giardia spp.	2011	Incidence	Rate per 100,000	NGA	Nigeria	Africa	All ages	168981457	11619.1	4601.39	23792.6
Protozoa	GIAR	Giardia spp.	2011	Incidence	Rate per 100,000	NIC	Nicaragua	Americas	<5 years	671999	3218.31	617.071	7845.58
Protozoa	GIAR	Giardia spp.	2011	Incidence	Rate per 100,000	NIC	Nicaragua	Americas	≥5 years	5106153	1424.38	250.525	3943.56
Protozoa	GIAR	Giardia spp.	2011	Incidence	Rate per 100,000	NIC	Nicaragua	Americas	All ages	5778152	1633.01	297.557	4340.41
Protozoa	GIAR	Giardia spp.	2011	Incidence	Rate per 100,000	NIU	Niue	Western Pacific	<5 years	159	1056.77	431.544	2323.95
Protozoa	GIAR	Giardia spp.	2011	Incidence	Rate per 100,000	NIU	Niue	Western Pacific	≥5 years	1601	477.552	195.013	1050.18
Protozoa	GIAR	Giardia spp.	2011	Incidence	Rate per 100,000	NIU	Niue	Western Pacific	All ages	1760	529.879	216.381	1165.26
Protozoa	GIAR	Giardia spp.	2011	Incidence	Rate per 100,000	NLD	Netherlands	Europe	<5 years	932890	1147.45	467.484	2235.67
Protozoa	GIAR	Giardia spp.	2011	Incidence	Rate per 100,000	NLD	Netherlands	Europe	≥5 years	15879779	306.727	124.964	597.621
Protozoa	GIAR	Giardia spp.	2011	Incidence	Rate per 100,000	NLD	Netherlands	Europe	All ages	16812669	353.376	143.97	688.512
Protozoa	GIAR	Giardia spp.	2011	Incidence	Rate per 100,000	NOR	Norway	Europe	<5 years	308828	1014.36	413.264	1976.37
Protozoa	GIAR	Giardia spp.	2011	Incidence	Rate per 100,000	NOR	Norway	Europe	≥5 years	4611375	309.109	125.935	602.263
Protozoa	GIAR	Giardia spp.	2011	Incidence	Rate per 100,000	NOR	Norway	Europe	All ages	4920203	353.376	143.97	688.512
Protozoa	GIAR	Giardia spp.	2011	Incidence	Rate per 100,000	NPL	Nepal	South-East Asia	<5 years	3044464	7573.53	3006.96	14058
Protozoa	GIAR	Giardia spp.	2011	Incidence	Rate per 100,000	NPL	Nepal	South-East Asia	≥5 years	24378824	3664.11	1374.22	6852.9
Protozoa	GIAR	Giardia spp.	2011	Incidence	Rate per 100,000	NPL	Nepal	South-East Asia	All ages	27423288	4098.13	1656.42	7521.16
Protozoa	GIAR	Giardia spp.	2011	Incidence	Rate per 100,000	NRU	Nauru	Western Pacific	<5 years	1531	627.257	256.147	1379.4
Protozoa	GIAR	Giardia spp.	2011	Incidence	Rate per 100,000	NRU	Nauru	Western Pacific	≥5 years	8528	512.397	209.243	1126.81
Protozoa	GIAR	Giardia spp.	2011	Incidence	Rate per 100,000	NRU	Nauru	Western Pacific	All ages	10059	529.879	216.381	1165.26
Protozoa	GIAR	Giardia spp.	2011	Incidence	Rate per 100,000	NZL	New Zealand	Western Pacific	<5 years	315917	1320.13	539.088	2903.09
Protozoa	GIAR	Giardia spp.	2011	Incidence	Rate per 100,000	NZL	New Zealand	Western Pacific	≥5 years	4052490	468.274	191.224	1029.78
Protozoa	GIAR	Giardia spp.	2011	Incidence	Rate per 100,000	NZL	New Zealand	Western Pacific	All ages	4368407	529.879	216.381	1165.26
Protozoa	GIAR	Giardia spp.	2011	Incidence	Rate per 100,000	OMN	Oman	Eastern Mediterranean	<5 years	296217	778.909	293.586	2011.01
Protozoa	GIAR	Giardia spp.	2011	Incidence	Rate per 100,000	OMN	Oman	Eastern Mediterranean	≥5 years	2504398	419.205	158.006	1082.32
Protozoa	GIAR	Giardia spp.	2011	Incidence	Rate per 100,000	OMN	Oman	Eastern Mediterranean	All ages	2800615	457.25	172.346	1180.54
Protozoa	GIAR	Giardia spp.	2011	Incidence	Rate per 100,000	PAK	Pakistan	Eastern Mediterranean	<5 years	29197973	31440.5	12441.2	58205.6
Protozoa	GIAR	Giardia spp.	2011	Incidence	Rate per 100,000	PAK	Pakistan	Eastern Mediterranean	≥5 years	172398722	11731.5	4459.47	22925.5
Protozoa	GIAR	Giardia spp.	2011	Incidence	Rate per 100,000	PAK	Pakistan	Eastern Mediterranean	All ages	201596695	14586	5825.55	27757.4
Protozoa	GIAR	Giardia spp.	2011	Incidence	Rate per 100,000	PAN	Panama	Americas	<5 years	368899	814.629	372.06	1774.5
Protozoa	GIAR	Giardia spp.	2011	Incidence	Rate per 100,000	PAN	Panama	Americas	≥5 years	3291819	415.398	189.722	904.86
Protozoa	GIAR	Giardia spp.	2011	Incidence	Rate per 100,000	PAN	Panama	Americas	All ages	3660718	455.629	208.096	992.496
Protozoa	GIAR	Giardia spp.	2011	Incidence	Rate per 100,000	PER	Peru	Americas	<5 years	2907780	13814.1	5040.46	31386.3
Protozoa	GIAR	Giardia spp.	2011	Incidence	Rate per 100,000	PER	Peru	Americas	≥5 years	26278843	2967.33	876.141	7204.53
Protozoa	GIAR	Giardia spp.	2011	Incidence	Rate per 100,000	PER	Peru	Americas	All ages	29186623	4047.96	1363.46	9410.81
Protozoa	GIAR	Giardia spp.	2011	Incidence	Rate per 100,000	PHL	Philippines	Western Pacific	<5 years	12166302	12061.4	3244.26	30410.8
Protozoa	GIAR	Giardia spp.	2011	Incidence	Rate per 100,000	PHL	Philippines	Western Pacific	≥5 years	85193086	2620.62	725.172	6949.13
Protozoa	GIAR	Giardia spp.	2011	Incidence	Rate per 100,000	PHL	Philippines	Western Pacific	All ages	97359388	3800.37	1079.45	9686.8
Protozoa	GIAR	Giardia spp.	2011	Incidence	Rate per 100,000	PLW	Palau	Western Pacific	<5 years	1231	3621.9	572.133	10219.3
Protozoa	GIAR	Giardia spp.	2011	Incidence	Rate per 100,000	PLW	Palau	Western Pacific	≥5 years	17007	1512.33	229.345	4819.7
Protozoa	GIAR	Giardia spp.	2011	Incidence	Rate per 100,000	PLW	Palau	Western Pacific	All ages	18238	1654.72	250.281	5190.63
Protozoa	GIAR	Giardia spp.	2011	Incidence	Rate per 100,000	PNG	Papua New Guinea	Western Pacific	<5 years	1064626	13231.3	3605.46	33169.7
Protozoa	GIAR	Giardia spp.	2011	Incidence	Rate per 100,000	PNG	Papua New Guinea	Western Pacific	≥5 years	6683448	3742.62	1069.44	9562.21
Protozoa	GIAR	Giardia spp.	2011	Incidence	Rate per 100,000	PNG	Papua New Guinea	Western Pacific	All ages	7748074	5046.41	1478.1	12329.3
Protozoa	GIAR	Giardia spp.	2011	Incidence	Rate per 100,000	POL	Poland	Europe	<5 years	2027773	1198.68	488.358	2335.49
Protozoa	GIAR	Giardia spp.	2011	Incidence	Rate per 100,000	POL	Poland	Europe	≥5 years	36148769	305.959	124.651	596.125
Protozoa	GIAR	Giardia spp.	2011	Incidence	Rate per 100,000	POL	Poland	Europe	All ages	38176542	353.376	143.97	688.512
Protozoa	GIAR	Giardia spp.	2011	Incidence	Rate per 100,000	PRK	North Korea	South-East Asia	<5 years	1649985	12043.2	5591.57	21791.8
Protozoa	GIAR	Giardia spp.	2011	Incidence	Rate per 100,000	PRK	North Korea	South-East Asia	≥5 years	23391967	3217.35	1470.16	6208.72
Protozoa	GIAR	Giardia spp.	2011	Incidence	Rate per 100,000	PRK	North Korea	South-East Asia	All ages	25041952	3798.88	1813.68	7078.81
Protozoa	GIAR	Giardia spp.	2011	Incidence	Rate per 100,000	PRT	Portugal	Europe	<5 years	499557	1347.76	549.093	2625.95
Protozoa	GIAR	Giardia spp.	2011	Incidence	Rate per 100,000	PRT	Portugal	Europe	≥5 years	10075197	304.072	123.883	592.449
Protozoa	GIAR	Giardia spp.	2011	Incidence	Rate per 100,000	PRT	Portugal	Europe	All ages	10574754	353.376	143.97	688.512
Protozoa	GIAR	Giardia spp.	2011	Incidence	Rate per 100,000	PRY	Paraguay	Americas	<5 years	619454	4279.88	1924.22	7892.63
Protozoa	GIAR	Giardia spp.	2011	Incidence	Rate per 100,000	PRY	Paraguay	Americas	≥5 years	5155161	1214.43	454.493	2488.32
Protozoa	GIAR	Giardia spp.	2011	Incidence	Rate per 100,000	PRY	Paraguay	Americas	All ages	5774615	1543.27	641.316	2957.7
Protozoa	GIAR	Giardia spp.	2011	Incidence	Rate per 100,000	QAT	Qatar	Eastern Mediterranean	<5 years	95460	1521.61	573.522	3928.53
Protozoa	GIAR	Giardia spp.	2011	Incidence	Rate per 100,000	QAT	Qatar	Eastern Mediterranean	≥5 years	1667654	396.324	149.382	1023.24
Protozoa	GIAR	Giardia spp.	2011	Incidence	Rate per 100,000	QAT	Qatar	Eastern Mediterranean	All ages	1763114	457.25	172.346	1180.54
Protozoa	GIAR	Giardia spp.	2011	Incidence	Rate per 100,000	ROU	Romania	Europe	<5 years	1061591	1220.95	497.429	2378.87
Protozoa	GIAR	Giardia spp.	2011	Incidence	Rate per 100,000	ROU	Romania	Europe	≥5 years	19296059	305.646	124.524	595.515
Protozoa	GIAR	Giardia spp.	2011	Incidence	Rate per 100,000	ROU	Romania	Europe	All ages	20357650	353.376	143.97	688.512
Protozoa	GIAR	Giardia spp.	2011	Incidence	Rate per 100,000	RUS	Russia	Europe	<5 years	8107125	5589.98	1794.53	11173.3
Protozoa	GIAR	Giardia spp.	2011	Incidence	Rate per 100,000	RUS	Russia	Europe	≥5 years	135837926	857.859	280.541	1861.74
Protozoa	GIAR	Giardia spp.	2011	Incidence	Rate per 100,000	RUS	Russia	Europe	All ages	143945051	1124.38	370.84	2333.83
Protozoa	GIAR	Giardia spp.	2011	Incidence	Rate per 100,000	RWA	Rwanda	Africa	<5 years	1665649	30909.2	17071.3	51239.5
Protozoa	GIAR	Giardia spp.	2011	Incidence	Rate per 100,000	RWA	Rwanda	Africa	≥5 years	8780576	13523.1	6149.01	26158.6
Protozoa	GIAR	Giardia spp.	2011	Incidence	Rate per 100,000	RWA	Rwanda	Africa	All ages	10446225	16295.3	8098.25	29226
Protozoa	GIAR	Giardia spp.	2011	Incidence	Rate per 100,000	SAU	Saudi Arabia	Eastern Mediterranean	<5 years	2561587	824.27	310.683	2128.12
Protozoa	GIAR	Giardia spp.	2011	Incidence	Rate per 100,000	SAU	Saudi Arabia	Eastern Mediterranean	≥5 years	23067632	416.494	156.984	1075.32
Protozoa	GIAR	Giardia spp.	2011	Incidence	Rate per 100,000	SAU	Saudi Arabia	Eastern Mediterranean	All ages	25629219	457.25	172.346	1180.54
Protozoa	GIAR	Giardia spp.	2011	Incidence	Rate per 100,000	SDN	Sudan	Eastern Mediterranean	<5 years	6041782	31824.5	7759.58	74462.7
Protozoa	GIAR	Giardia spp.	2011	Incidence	Rate per 100,000	SDN	Sudan	Eastern Mediterranean	≥5 years	29737089	6432.11	1267.74	15779.7
Protozoa	GIAR	Giardia spp.	2011	Incidence	Rate per 100,000	SDN	Sudan	Eastern Mediterranean	All ages	35778871	10720	2538.2	25885.4
Protozoa	GIAR	Giardia spp.	2011	Incidence	Rate per 100,000	SEAR	South-East Asian Region	South-East Asia	<5 years	184841642	12013.5	6112.17	20262.3
Protozoa	GIAR	Giardia spp.	2011	Incidence	Rate per 100,000	SEAR	South-East Asian Region	South-East Asia	≥5 years	1661900834	7803.03	3632.76	14531.4
Protozoa	GIAR	Giardia spp.	2011	Incidence	Rate per 100,000	SEAR	South-East Asian Region	South-East Asia	All ages	1846742476	8224.46	3920.01	14823.4
Protozoa	GIAR	Giardia spp.	2011	Incidence	Rate per 100,000	SEN	Senegal	Africa	<5 years	2100518	23434.8	7416.08	49786.4
Protozoa	GIAR	Giardia spp.	2011	Incidence	Rate per 100,000	SEN	Senegal	Africa	≥5 years	10686411	11025	3213.2	25343.6
Protozoa	GIAR	Giardia spp.	2011	Incidence	Rate per 100,000	SEN	Senegal	Africa	All ages	12786929	13063.6	4156.21	28393.9
Protozoa	GIAR	Giardia spp.	2011	Incidence	Rate per 100,000	SGP	Singapore	Western Pacific	<5 years	224368	2180.62	890.477	4795.39
Protozoa	GIAR	Giardia spp.	2011	Incidence	Rate per 100,000	SGP	Singapore	Western Pacific	≥5 years	4900399	454.299	185.518	999.048
Protozoa	GIAR	Giardia spp.	2011	Incidence	Rate per 100,000	SGP	Singapore	Western Pacific	All ages	5124767	529.879	216.381	1165.26
Protozoa	GIAR	Giardia spp.	2011	Incidence	Rate per 100,000	SLB	Solomon Islands	Western Pacific	<5 years	83151	5609.74	1524.12	14227.5
Protozoa	GIAR	Giardia spp.	2011	Incidence	Rate per 100,000	SLB	Solomon Islands	Western Pacific	≥5 years	459635	3264.31	902.547	8425.1
Protozoa	GIAR	Giardia spp.	2011	Incidence	Rate per 100,000	SLB	Solomon Islands	Western Pacific	All ages	542786	3623.61	1070.78	9025.12
Protozoa	GIAR	Giardia spp.	2011	Incidence	Rate per 100,000	SLE	Sierra Leone	Africa	<5 years	1030903	28888	15253.3	48219.2
Protozoa	GIAR	Giardia spp.	2011	Incidence	Rate per 100,000	SLE	Sierra Leone	Africa	≥5 years	5273473	16324	7453.27	31468.8
Protozoa	GIAR	Giardia spp.	2011	Incidence	Rate per 100,000	SLE	Sierra Leone	Africa	All ages	6304376	18378.5	9161.72	33648.5
Protozoa	GIAR	Giardia spp.	2011	Incidence	Rate per 100,000	SLV	El Salvador	Americas	<5 years	582480	4191.81	1865.16	7772.77
Protozoa	GIAR	Giardia spp.	2011	Incidence	Rate per 100,000	SLV	El Salvador	Americas	≥5 years	5496274	1413.8	528.995	2904.76
Protozoa	GIAR	Giardia spp.	2011	Incidence	Rate per 100,000	SLV	El Salvador	Americas	All ages	6078754	1679.99	667.464	3281.27
Protozoa	GIAR	Giardia spp.	2011	Incidence	Rate per 100,000	SMR	San Marino	Europe	<5 years	1643	1199.9	488.855	2337.87
Protozoa	GIAR	Giardia spp.	2011	Incidence	Rate per 100,000	SMR	San Marino	Europe	≥5 years	29321	305.941	124.644	596.091
Protozoa	GIAR	Giardia spp.	2011	Incidence	Rate per 100,000	SMR	San Marino	Europe	All ages	30964	353.376	143.97	688.512
Protozoa	GIAR	Giardia spp.	2011	Incidence	Rate per 100,000	SOM	Somalia	Eastern Mediterranean	<5 years	2425580	20960.2	6882.38	49443.4
Protozoa	GIAR	Giardia spp.	2011	Incidence	Rate per 100,000	SOM	Somalia	Eastern Mediterranean	≥5 years	9984733	8274.19	2357.93	19842.9
Protozoa	GIAR	Giardia spp.	2011	Incidence	Rate per 100,000	SOM	Somalia	Eastern Mediterranean	All ages	12410313	10753.7	3322.91	26333.6
Protozoa	GIAR	Giardia spp.	2011	Incidence	Rate per 100,000	SRB	Serbia	Europe	<5 years	342485	2801.14	927.373	5531.61
Protozoa	GIAR	Giardia spp.	2011	Incidence	Rate per 100,000	SRB	Serbia	Europe	≥5 years	7038437	137.631	43.345	291.614
Protozoa	GIAR	Giardia spp.	2011	Incidence	Rate per 100,000	SRB	Serbia	Europe	All ages	7380922	261.221	85.6896	537.032
Protozoa	GIAR	Giardia spp.	2011	Incidence	Rate per 100,000	SSD	South Sudan	Africa	<5 years	1706566	41005	22580	65732
Protozoa	GIAR	Giardia spp.	2011	Incidence	Rate per 100,000	SSD	South Sudan	Africa	≥5 years	8332784	20039.5	9393.55	38568.1
Protozoa	GIAR	Giardia spp.	2011	Incidence	Rate per 100,000	SSD	South Sudan	Africa	All ages	10039350	23603.4	11632.2	42420.3
Protozoa	GIAR	Giardia spp.	2011	Incidence	Rate per 100,000	STP	Sao Tome and Principe	Africa	<5 years	29513	11180.6	5950.78	17921.2
Protozoa	GIAR	Giardia spp.	2011	Incidence	Rate per 100,000	STP	Sao Tome and Principe	Africa	≥5 years	154226	7747.59	3726.49	14106.1
Protozoa	GIAR	Giardia spp.	2011	Incidence	Rate per 100,000	STP	Sao Tome and Principe	Africa	All ages	183739	8299.01	4245.17	14333.4
Protozoa	GIAR	Giardia spp.	2011	Incidence	Rate per 100,000	SUR	Suriname	Americas	<5 years	55621	3570.48	1537.04	6853.46
Protozoa	GIAR	Giardia spp.	2011	Incidence	Rate per 100,000	SUR	Suriname	Americas	≥5 years	497480	2093.59	823.813	4072.41
Protozoa	GIAR	Giardia spp.	2011	Incidence	Rate per 100,000	SUR	Suriname	Americas	All ages	553101	2242.11	924.166	4230.84
Protozoa	GIAR	Giardia spp.	2011	Incidence	Rate per 100,000	SVK	Slovakia	Europe	<5 years	284864	1205.75	491.236	2349.26
Protozoa	GIAR	Giardia spp.	2011	Incidence	Rate per 100,000	SVK	Slovakia	Europe	≥5 years	5109833	305.858	124.61	595.929
Protozoa	GIAR	Giardia spp.	2011	Incidence	Rate per 100,000	SVK	Slovakia	Europe	All ages	5394697	353.376	143.97	688.512
Protozoa	GIAR	Giardia spp.	2011	Incidence	Rate per 100,000	SVN	Slovenia	Europe	<5 years	106578	1222.38	498.012	2381.66
Protozoa	GIAR	Giardia spp.	2011	Incidence	Rate per 100,000	SVN	Slovenia	Europe	≥5 years	1939617	305.626	124.516	595.477
Protozoa	GIAR	Giardia spp.	2011	Incidence	Rate per 100,000	SVN	Slovenia	Europe	All ages	2046195	353.376	143.97	688.512
Protozoa	GIAR	Giardia spp.	2011	Incidence	Rate per 100,000	SWE	Sweden	Europe	<5 years	561788	1067.09	434.747	2079.11
Protozoa	GIAR	Giardia spp.	2011	Incidence	Rate per 100,000	SWE	Sweden	Europe	≥5 years	8853821	308.09	125.519	600.277
Protozoa	GIAR	Giardia spp.	2011	Incidence	Rate per 100,000	SWE	Sweden	Europe	All ages	9415609	353.376	143.97	688.512
Protozoa	GIAR	Giardia spp.	2011	Incidence	Rate per 100,000	SWZ	Eswatini	Africa	<5 years	151570	15961.6	8635.5	25663.3
Protozoa	GIAR	Giardia spp.	2011	Incidence	Rate per 100,000	SWZ	Eswatini	Africa	≥5 years	963241	13728.2	6580.63	24993.4
Protozoa	GIAR	Giardia spp.	2011	Incidence	Rate per 100,000	SWZ	Eswatini	Africa	All ages	1114811	14031.8	7023.79	24476.8
Protozoa	GIAR	Giardia spp.	2011	Incidence	Rate per 100,000	SYC	Seychelles	Africa	<5 years	7354	7407.99	2814.44	13145.8
Protozoa	GIAR	Giardia spp.	2011	Incidence	Rate per 100,000	SYC	Seychelles	Africa	≥5 years	88417	3020.55	1130.42	5970.51
Protozoa	GIAR	Giardia spp.	2011	Incidence	Rate per 100,000	SYC	Seychelles	Africa	All ages	95771	3357.45	1316.05	6489.05
Protozoa	GIAR	Giardia spp.	2011	Incidence	Rate per 100,000	SYR	Syria	Eastern Mediterranean	<5 years	3068739	7733.03	2482.38	17697.8
Protozoa	GIAR	Giardia spp.	2011	Incidence	Rate per 100,000	SYR	Syria	Eastern Mediterranean	≥5 years	19665826	2583.47	743.241	6221.74
Protozoa	GIAR	Giardia spp.	2011	Incidence	Rate per 100,000	SYR	Syria	Eastern Mediterranean	All ages	22734565	3278.57	1037.92	7926.39
Protozoa	GIAR	Giardia spp.	2011	Incidence	Rate per 100,000	TCD	Chad	Africa	<5 years	2531341	38505.6	21156.7	63059.4
Protozoa	GIAR	Giardia spp.	2011	Incidence	Rate per 100,000	TCD	Chad	Africa	≥5 years	9994536	16583.6	7516.63	33418
Protozoa	GIAR	Giardia spp.	2011	Incidence	Rate per 100,000	TCD	Chad	Africa	All ages	12525877	21013.8	10532.3	38034.4
Protozoa	GIAR	Giardia spp.	2011	Incidence	Rate per 100,000	TGO	Togo	Africa	<5 years	1121323	32469	17686.4	53539.4
Protozoa	GIAR	Giardia spp.	2011	Incidence	Rate per 100,000	TGO	Togo	Africa	≥5 years	5702930	15619.3	7074.72	31218.1
Protozoa	GIAR	Giardia spp.	2011	Incidence	Rate per 100,000	TGO	Togo	Africa	All ages	6824253	18387.9	9220.04	33756.6
Protozoa	GIAR	Giardia spp.	2011	Incidence	Rate per 100,000	THA	Thailand	South-East Asia	<5 years	4193211	6730.82	1591.97	16378.7
Protozoa	GIAR	Giardia spp.	2011	Incidence	Rate per 100,000	THA	Thailand	South-East Asia	≥5 years	64597873	2384.05	519.513	6341.23
Protozoa	GIAR	Giardia spp.	2011	Incidence	Rate per 100,000	THA	Thailand	South-East Asia	All ages	68791084	2649.01	607.125	6941.1
Protozoa	GIAR	Giardia spp.	2011	Incidence	Rate per 100,000	TJK	Tajikistan	Europe	<5 years	1072577	8790.95	3141.01	18666.4
Protozoa	GIAR	Giardia spp.	2011	Incidence	Rate per 100,000	TJK	Tajikistan	Europe	≥5 years	6663388	1803.44	604.557	3960.35
Protozoa	GIAR	Giardia spp.	2011	Incidence	Rate per 100,000	TJK	Tajikistan	Europe	All ages	7735965	2772.25	954.986	5984.35
Protozoa	GIAR	Giardia spp.	2011	Incidence	Rate per 100,000	TKM	Turkmenistan	Europe	<5 years	609711	3331.67	1112.14	6507.32
Protozoa	GIAR	Giardia spp.	2011	Incidence	Rate per 100,000	TKM	Turkmenistan	Europe	≥5 years	5012619	627.929	195.67	1385.44
Protozoa	GIAR	Giardia spp.	2011	Incidence	Rate per 100,000	TKM	Turkmenistan	Europe	All ages	5622330	921.135	307.121	1869.88
Protozoa	GIAR	Giardia spp.	2011	Incidence	Rate per 100,000	TLS	Timor-Leste	South-East Asia	<5 years	157139	16792.7	8072.5	30273.2
Protozoa	GIAR	Giardia spp.	2011	Incidence	Rate per 100,000	TLS	Timor-Leste	South-East Asia	≥5 years	940532	3875.68	1757.02	7894.07
Protozoa	GIAR	Giardia spp.	2011	Incidence	Rate per 100,000	TLS	Timor-Leste	South-East Asia	All ages	1097671	5724.84	2770.15	11108.3
Protozoa	GIAR	Giardia spp.	2011	Incidence	Rate per 100,000	TON	Tonga	Western Pacific	<5 years	14168	2419.3	526.468	6602.8
Protozoa	GIAR	Giardia spp.	2011	Incidence	Rate per 100,000	TON	Tonga	Western Pacific	≥5 years	93352	1913.07	364.074	5389.25
Protozoa	GIAR	Giardia spp.	2011	Incidence	Rate per 100,000	TON	Tonga	Western Pacific	All ages	107520	1979.78	396.011	5361.39
Protozoa	GIAR	Giardia spp.	2011	Incidence	Rate per 100,000	TTO	Trinidad and Tobago	Americas	<5 years	95181	1199.41	547.796	2612.66
Protozoa	GIAR	Giardia spp.	2011	Incidence	Rate per 100,000	TTO	Trinidad and Tobago	Americas	≥5 years	1295462	400.982	183.138	873.458
Protozoa	GIAR	Giardia spp.	2011	Incidence	Rate per 100,000	TTO	Trinidad and Tobago	Americas	All ages	1390643	455.629	208.096	992.496
Protozoa	GIAR	Giardia spp.	2011	Incidence	Rate per 100,000	TUN	Tunisia	Eastern Mediterranean	<5 years	935752	7169.74	3371.67	13677
Protozoa	GIAR	Giardia spp.	2011	Incidence	Rate per 100,000	TUN	Tunisia	Eastern Mediterranean	≥5 years	9889548	2029.22	822.087	3908.92
Protozoa	GIAR	Giardia spp.	2011	Incidence	Rate per 100,000	TUN	Tunisia	Eastern Mediterranean	All ages	10825300	2473.57	1097.36	4794.1
Protozoa	GIAR	Giardia spp.	2011	Incidence	Rate per 100,000	TUR	Turkey	Europe	<5 years	6163911	7044.55	2488.53	14155.4
Protozoa	GIAR	Giardia spp.	2011	Incidence	Rate per 100,000	TUR	Turkey	Europe	≥5 years	67622363	2049.18	715.404	4358.08
Protozoa	GIAR	Giardia spp.	2011	Incidence	Rate per 100,000	TUR	Turkey	Europe	All ages	73786274	2466.48	908.426	5161.56
Protozoa	GIAR	Giardia spp.	2011	Incidence	Rate per 100,000	TUV	Tuvalu	Western Pacific	<5 years	1251	2136.55	451.671	5560.97
Protozoa	GIAR	Giardia spp.	2011	Incidence	Rate per 100,000	TUV	Tuvalu	Western Pacific	≥5 years	9446	1392.46	270.23	3888.55
Protozoa	GIAR	Giardia spp.	2011	Incidence	Rate per 100,000	TUV	Tuvalu	Western Pacific	All ages	10697	1479.48	298.825	4030.12
Protozoa	GIAR	Giardia spp.	2011	Incidence	Rate per 100,000	TZA	Tanzania	Africa	<5 years	7894723	13635	5335.44	24559.1
Protozoa	GIAR	Giardia spp.	2011	Incidence	Rate per 100,000	TZA	Tanzania	Africa	≥5 years	37484486	8973.73	2906.37	17860.9
Protozoa	GIAR	Giardia spp.	2011	Incidence	Rate per 100,000	TZA	Tanzania	Africa	All ages	45379209	9784.67	3456.13	18496.6
Protozoa	GIAR	Giardia spp.	2011	Incidence	Rate per 100,000	UGA	Uganda	Africa	<5 years	6223903	28809.1	15330.8	48644.9
Protozoa	GIAR	Giardia spp.	2011	Incidence	Rate per 100,000	UGA	Uganda	Africa	≥5 years	26643518	15828.6	6963.67	31592.5
Protozoa	GIAR	Giardia spp.	2011	Incidence	Rate per 100,000	UGA	Uganda	Africa	All ages	32867421	18286.6	8899.41	33395.1
Protozoa	GIAR	Giardia spp.	2011	Incidence	Rate per 100,000	UKR	Ukraine	Europe	<5 years	2457827	3101.49	1150.78	6448.26
Protozoa	GIAR	Giardia spp.	2011	Incidence	Rate per 100,000	UKR	Ukraine	Europe	≥5 years	43915989	468.559	157.885	1049.61
Protozoa	GIAR	Giardia spp.	2011	Incidence	Rate per 100,000	UKR	Ukraine	Europe	All ages	46373816	608.106	225.096	1321.6
Protozoa	GIAR	Giardia spp.	2011	Incidence	Rate per 100,000	URY	Uruguay	Americas	<5 years	235065	1160.44	530	2527.79
Protozoa	GIAR	Giardia spp.	2011	Incidence	Rate per 100,000	URY	Uruguay	Americas	≥5 years	3087782	401.974	183.591	875.618
Protozoa	GIAR	Giardia spp.	2011	Incidence	Rate per 100,000	URY	Uruguay	Americas	All ages	3322847	455.629	208.096	992.496
Protozoa	GIAR	Giardia spp.	2011	Incidence	Rate per 100,000	USA	United States	Americas	<5 years	20673350	1241.3	566.93	2703.92
Protozoa	GIAR	Giardia spp.	2011	Incidence	Rate per 100,000	USA	United States	Americas	≥5 years	291925030	399.99	182.685	871.297
Protozoa	GIAR	Giardia spp.	2011	Incidence	Rate per 100,000	USA	United States	Americas	All ages	312598380	455.629	208.096	992.496
Protozoa	GIAR	Giardia spp.	2011	Incidence	Rate per 100,000	UZB	Uzbekistan	Europe	<5 years	2981004	1340.36	454.96	2849.38
Protozoa	GIAR	Giardia spp.	2011	Incidence	Rate per 100,000	UZB	Uzbekistan	Europe	≥5 years	25624953	416.353	145.015	934.579
Protozoa	GIAR	Giardia spp.	2011	Incidence	Rate per 100,000	UZB	Uzbekistan	Europe	All ages	28605957	512.643	184.698	1096.74
Protozoa	GIAR	Giardia spp.	2011	Incidence	Rate per 100,000	VCT	Saint Vincent and the Grenadines	Americas	<5 years	8866	2692.5	1095.93	5349.34
Protozoa	GIAR	Giardia spp.	2011	Incidence	Rate per 100,000	VCT	Saint Vincent and the Grenadines	Americas	≥5 years	100809	2265.97	856.884	4500.34
Protozoa	GIAR	Giardia spp.	2011	Incidence	Rate per 100,000	VCT	Saint Vincent and the Grenadines	Americas	All ages	109675	2300.45	908.666	4511.36
Protozoa	GIAR	Giardia spp.	2011	Incidence	Rate per 100,000	VEN	Venezuela	Americas	<5 years	2900287	3447.43	723.332	8674.33
Protozoa	GIAR	Giardia spp.	2011	Incidence	Rate per 100,000	VEN	Venezuela	Americas	≥5 years	26099130	2070.05	381.398	5812.68
Protozoa	GIAR	Giardia spp.	2011	Incidence	Rate per 100,000	VEN	Venezuela	Americas	All ages	28999417	2207.81	415.695	6104.76
Protozoa	GIAR	Giardia spp.	2011	Incidence	Rate per 100,000	VNM	Vietnam	Western Pacific	<5 years	7465357	8877.54	2280.51	21140.4
Protozoa	GIAR	Giardia spp.	2011	Incidence	Rate per 100,000	VNM	Vietnam	Western Pacific	≥5 years	80490349	3385.55	784.221	8263.98
Protozoa	GIAR	Giardia spp.	2011	Incidence	Rate per 100,000	VNM	Vietnam	Western Pacific	All ages	87955706	3851.69	943.127	9132.29
Protozoa	GIAR	Giardia spp.	2011	Incidence	Rate per 100,000	VUT	Vanuatu	Western Pacific	<5 years	35492	7944.11	2105.57	20060.7
Protozoa	GIAR	Giardia spp.	2011	Incidence	Rate per 100,000	VUT	Vanuatu	Western Pacific	≥5 years	205327	3604.95	1016.16	9261.41
Protozoa	GIAR	Giardia spp.	2011	Incidence	Rate per 100,000	VUT	Vanuatu	Western Pacific	All ages	240819	4244.46	1244.67	10573.4
Protozoa	GIAR	Giardia spp.	2011	Incidence	Rate per 100,000	WPR	Western Pacific Region	Western Pacific	<5 years	122256260	2695.02	1037	5442.31
Protozoa	GIAR	Giardia spp.	2011	Incidence	Rate per 100,000	WPR	Western Pacific Region	Western Pacific	≥5 years	1691045699	496.394	198.079	963.15
Protozoa	GIAR	Giardia spp.	2011	Incidence	Rate per 100,000	WPR	Western Pacific Region	Western Pacific	All ages	1813301959	644.629	259.299	1228.29
Protozoa	GIAR	Giardia spp.	2011	Incidence	Rate per 100,000	WSM	Samoa	Western Pacific	<5 years	27493	5231.03	1392.83	12743
Protozoa	GIAR	Giardia spp.	2011	Incidence	Rate per 100,000	WSM	Samoa	Western Pacific	≥5 years	166323	3203.63	889.48	8750.96
Protozoa	GIAR	Giardia spp.	2011	Incidence	Rate per 100,000	WSM	Samoa	Western Pacific	All ages	193816	3491.22	992.23	9226.2
Protozoa	GIAR	Giardia spp.	2011	Incidence	Rate per 100,000	YEM	Yemen	Eastern Mediterranean	<5 years	4401839	35254.4	11708.3	81708.6
Protozoa	GIAR	Giardia spp.	2011	Incidence	Rate per 100,000	YEM	Yemen	Eastern Mediterranean	≥5 years	22764299	5756.93	1662.99	13976.3
Protozoa	GIAR	Giardia spp.	2011	Incidence	Rate per 100,000	YEM	Yemen	Eastern Mediterranean	All ages	27166138	10536.5	3429.71	25731.3
Protozoa	GIAR	Giardia spp.	2011	Incidence	Rate per 100,000	ZAF	South Africa	Africa	<5 years	5611570	11717.4	4348.93	21464.2
Protozoa	GIAR	Giardia spp.	2011	Incidence	Rate per 100,000	ZAF	South Africa	Africa	≥5 years	47050185	12059.1	3855.89	24315.3
Protozoa	GIAR	Giardia spp.	2011	Incidence	Rate per 100,000	ZAF	South Africa	Africa	All ages	52661755	12022.7	3907.6	23859.6
Protozoa	GIAR	Giardia spp.	2011	Incidence	Rate per 100,000	ZMB	Zambia	Africa	<5 years	2586032	29599.7	11400.2	58458.9
Protozoa	GIAR	Giardia spp.	2011	Incidence	Rate per 100,000	ZMB	Zambia	Africa	≥5 years	11615107	13793.7	4987.13	29406.4
Protozoa	GIAR	Giardia spp.	2011	Incidence	Rate per 100,000	ZMB	Zambia	Africa	All ages	14201139	16672	6182.92	34340.3
Protozoa	GIAR	Giardia spp.	2011	Incidence	Rate per 100,000	ZWE	Zimbabwe	Africa	<5 years	2185095	13300.5	4771.07	27511.2
Protozoa	GIAR	Giardia spp.	2011	Incidence	Rate per 100,000	ZWE	Zimbabwe	Africa	≥5 years	11284903	8145.91	2653.59	18313.8
Protozoa	GIAR	Giardia spp.	2011	Incidence	Rate per 100,000	ZWE	Zimbabwe	Africa	All ages	13469998	8982.09	3091.38	19015
Protozoa	GIAR	Giardia spp.	2011	Mortality	Number	AFG	Afghanistan	Eastern Mediterranean	<5 years	5194640	0	0	0
Protozoa	GIAR	Giardia spp.	2011	Mortality	Number	AFG	Afghanistan	Eastern Mediterranean	≥5 years	23477456	0	0	0
Protozoa	GIAR	Giardia spp.	2011	Mortality	Number	AFG	Afghanistan	Eastern Mediterranean	All ages	28672096	0	0	0
Protozoa	GIAR	Giardia spp.	2011	Mortality	Number	AFR	African Region	Africa	<5 years	150690186	0	0	0
Protozoa	GIAR	Giardia spp.	2011	Mortality	Number	AFR	African Region	Africa	≥5 years	744751662	0	0	0
Protozoa	GIAR	Giardia spp.	2011	Mortality	Number	AFR	African Region	Africa	All ages	895441848	0	0	0
Protozoa	GIAR	Giardia spp.	2011	Mortality	Number	AGO	Angola	Africa	<5 years	4413196	0	0	0
Protozoa	GIAR	Giardia spp.	2011	Mortality	Number	AGO	Angola	Africa	≥5 years	19334000	0	0	0
Protozoa	GIAR	Giardia spp.	2011	Mortality	Number	AGO	Angola	Africa	All ages	23747196	0	0	0
Protozoa	GIAR	Giardia spp.	2011	Mortality	Number	ALB	Albania	Europe	<5 years	172852	0	0	0
Protozoa	GIAR	Giardia spp.	2011	Mortality	Number	ALB	Albania	Europe	≥5 years	2739164	0	0	0
Protozoa	GIAR	Giardia spp.	2011	Mortality	Number	ALB	Albania	Europe	All ages	2912016	0	0	0
Protozoa	GIAR	Giardia spp.	2011	Mortality	Number	AMR	Region of the Americas	Americas	<5 years	75295701	0	0	0
Protozoa	GIAR	Giardia spp.	2011	Mortality	Number	AMR	Region of the Americas	Americas	≥5 years	858384396	0	0	0
Protozoa	GIAR	Giardia spp.	2011	Mortality	Number	AMR	Region of the Americas	Americas	All ages	933680097	0	0	0
Protozoa	GIAR	Giardia spp.	2011	Mortality	Number	AND	Andorra	Europe	<5 years	3719	0	0	0
Protozoa	GIAR	Giardia spp.	2011	Mortality	Number	AND	Andorra	Europe	≥5 years	74075	0	0	0
Protozoa	GIAR	Giardia spp.	2011	Mortality	Number	AND	Andorra	Europe	All ages	77794	0	0	0
Protozoa	GIAR	Giardia spp.	2011	Mortality	Number	ARE	United Arab Emirates	Eastern Mediterranean	<5 years	398800	0	0	0
Protozoa	GIAR	Giardia spp.	2011	Mortality	Number	ARE	United Arab Emirates	Eastern Mediterranean	≥5 years	6655790	0	0	0
Protozoa	GIAR	Giardia spp.	2011	Mortality	Number	ARE	United Arab Emirates	Eastern Mediterranean	All ages	7054590	0	0	0
Protozoa	GIAR	Giardia spp.	2011	Mortality	Number	ARG	Argentina	Americas	<5 years	3629812	0	0	0
Protozoa	GIAR	Giardia spp.	2011	Mortality	Number	ARG	Argentina	Americas	≥5 years	37877037	0	0	0
Protozoa	GIAR	Giardia spp.	2011	Mortality	Number	ARG	Argentina	Americas	All ages	41506849	0	0	0
Protozoa	GIAR	Giardia spp.	2011	Mortality	Number	ARM	Armenia	Europe	<5 years	205393	0	0	0
Protozoa	GIAR	Giardia spp.	2011	Mortality	Number	ARM	Armenia	Europe	≥5 years	2718507	0	0	0
Protozoa	GIAR	Giardia spp.	2011	Mortality	Number	ARM	Armenia	Europe	All ages	2923900	0	0	0
Protozoa	GIAR	Giardia spp.	2011	Mortality	Number	ATG	Antigua and Barbuda	Americas	<5 years	6572	0	0	0
Protozoa	GIAR	Giardia spp.	2011	Mortality	Number	ATG	Antigua and Barbuda	Americas	≥5 years	79270	0	0	0
Protozoa	GIAR	Giardia spp.	2011	Mortality	Number	ATG	Antigua and Barbuda	Americas	All ages	85842	0	0	0
Protozoa	GIAR	Giardia spp.	2011	Mortality	Number	AUS	Australia	Western Pacific	<5 years	1464295	0	0	0
Protozoa	GIAR	Giardia spp.	2011	Mortality	Number	AUS	Australia	Western Pacific	≥5 years	20839565	0	0	0
Protozoa	GIAR	Giardia spp.	2011	Mortality	Number	AUS	Australia	Western Pacific	All ages	22303860	0	0	0
Protozoa	GIAR	Giardia spp.	2011	Mortality	Number	AUT	Austria	Europe	<5 years	393183	0	0	0
Protozoa	GIAR	Giardia spp.	2011	Mortality	Number	AUT	Austria	Europe	≥5 years	7983637	0	0	0
Protozoa	GIAR	Giardia spp.	2011	Mortality	Number	AUT	Austria	Europe	All ages	8376820	0	0	0
Protozoa	GIAR	Giardia spp.	2011	Mortality	Number	AZE	Azerbaijan	Europe	<5 years	784692	0	0	0
Protozoa	GIAR	Giardia spp.	2011	Mortality	Number	AZE	Azerbaijan	Europe	≥5 years	8415331	0	0	0
Protozoa	GIAR	Giardia spp.	2011	Mortality	Number	AZE	Azerbaijan	Europe	All ages	9200023	0	0	0
Protozoa	GIAR	Giardia spp.	2011	Mortality	Number	BDI	Burundi	Africa	<5 years	1864248	0	0	0
Protozoa	GIAR	Giardia spp.	2011	Mortality	Number	BDI	Burundi	Africa	≥5 years	7689020	0	0	0
Protozoa	GIAR	Giardia spp.	2011	Mortality	Number	BDI	Burundi	Africa	All ages	9553268	0	0	0
Protozoa	GIAR	Giardia spp.	2011	Mortality	Number	BEL	Belgium	Europe	<5 years	645515	0	0	0
Protozoa	GIAR	Giardia spp.	2011	Mortality	Number	BEL	Belgium	Europe	≥5 years	10355418	0	0	0
Protozoa	GIAR	Giardia spp.	2011	Mortality	Number	BEL	Belgium	Europe	All ages	11000933	0	0	0
Protozoa	GIAR	Giardia spp.	2011	Mortality	Number	BEN	Benin	Africa	<5 years	1707983	0	0	0
Protozoa	GIAR	Giardia spp.	2011	Mortality	Number	BEN	Benin	Africa	≥5 years	8235325	0	0	0
Protozoa	GIAR	Giardia spp.	2011	Mortality	Number	BEN	Benin	Africa	All ages	9943308	0	0	0
Protozoa	GIAR	Giardia spp.	2011	Mortality	Number	BFA	Burkina Faso	Africa	<5 years	3006815	0	0	0
Protozoa	GIAR	Giardia spp.	2011	Mortality	Number	BFA	Burkina Faso	Africa	≥5 years	13406395	0	0	0
Protozoa	GIAR	Giardia spp.	2011	Mortality	Number	BFA	Burkina Faso	Africa	All ages	16413210	0	0	0
Protozoa	GIAR	Giardia spp.	2011	Mortality	Number	BGD	Bangladesh	South-East Asia	<5 years	16649816	0	0	0
Protozoa	GIAR	Giardia spp.	2011	Mortality	Number	BGD	Bangladesh	South-East Asia	≥5 years	136199623	0	0	0
Protozoa	GIAR	Giardia spp.	2011	Mortality	Number	BGD	Bangladesh	South-East Asia	All ages	152849439	0	0	0
Protozoa	GIAR	Giardia spp.	2011	Mortality	Number	BGR	Bulgaria	Europe	<5 years	363118	0	0	0
Protozoa	GIAR	Giardia spp.	2011	Mortality	Number	BGR	Bulgaria	Europe	≥5 years	7046892	0	0	0
Protozoa	GIAR	Giardia spp.	2011	Mortality	Number	BGR	Bulgaria	Europe	All ages	7410010	0	0	0
Protozoa	GIAR	Giardia spp.	2011	Mortality	Number	BHR	Bahrain	Eastern Mediterranean	<5 years	90121	0	0	0
Protozoa	GIAR	Giardia spp.	2011	Mortality	Number	BHR	Bahrain	Eastern Mediterranean	≥5 years	1121593	0	0	0
Protozoa	GIAR	Giardia spp.	2011	Mortality	Number	BHR	Bahrain	Eastern Mediterranean	All ages	1211714	0	0	0
Protozoa	GIAR	Giardia spp.	2011	Mortality	Number	BHS	Bahamas	Americas	<5 years	28104	0	0	0
Protozoa	GIAR	Giardia spp.	2011	Mortality	Number	BHS	Bahamas	Americas	≥5 years	341650	0	0	0
Protozoa	GIAR	Giardia spp.	2011	Mortality	Number	BHS	Bahamas	Americas	All ages	369754	0	0	0
Protozoa	GIAR	Giardia spp.	2011	Mortality	Number	BIH	Bosnia and Herzegovina	Europe	<5 years	174706	0	0	0
Protozoa	GIAR	Giardia spp.	2011	Mortality	Number	BIH	Bosnia and Herzegovina	Europe	≥5 years	3602206	0	0	0
Protozoa	GIAR	Giardia spp.	2011	Mortality	Number	BIH	Bosnia and Herzegovina	Europe	All ages	3776912	0	0	0
Protozoa	GIAR	Giardia spp.	2011	Mortality	Number	BLR	Belarus	Europe	<5 years	518348	0	0	0
Protozoa	GIAR	Giardia spp.	2011	Mortality	Number	BLR	Belarus	Europe	≥5 years	8963105	0	0	0
Protozoa	GIAR	Giardia spp.	2011	Mortality	Number	BLR	Belarus	Europe	All ages	9481453	0	0	0
Protozoa	GIAR	Giardia spp.	2011	Mortality	Number	BLZ	Belize	Americas	<5 years	37248	0	0	0
Protozoa	GIAR	Giardia spp.	2011	Mortality	Number	BLZ	Belize	Americas	≥5 years	286510	0	0	0
Protozoa	GIAR	Giardia spp.	2011	Mortality	Number	BLZ	Belize	Americas	All ages	323758	0	0	0
Protozoa	GIAR	Giardia spp.	2011	Mortality	Number	BOL	Bolivia	Americas	<5 years	1227561	0	0	0
Protozoa	GIAR	Giardia spp.	2011	Mortality	Number	BOL	Bolivia	Americas	≥5 years	9038009	0	0	0
Protozoa	GIAR	Giardia spp.	2011	Mortality	Number	BOL	Bolivia	Americas	All ages	10265570	0	0	0
Protozoa	GIAR	Giardia spp.	2011	Mortality	Number	BRA	Brazil	Americas	<5 years	14818577	0	0	0
Protozoa	GIAR	Giardia spp.	2011	Mortality	Number	BRA	Brazil	Americas	≥5 years	179676213	0	0	0
Protozoa	GIAR	Giardia spp.	2011	Mortality	Number	BRA	Brazil	Americas	All ages	194494790	0	0	0
Protozoa	GIAR	Giardia spp.	2011	Mortality	Number	BRB	Barbados	Americas	<5 years	18249	0	0	0
Protozoa	GIAR	Giardia spp.	2011	Mortality	Number	BRB	Barbados	Americas	≥5 years	257466	0	0	0
Protozoa	GIAR	Giardia spp.	2011	Mortality	Number	BRB	Barbados	Americas	All ages	275715	0	0	0
Protozoa	GIAR	Giardia spp.	2011	Mortality	Number	BRN	Brunei	Western Pacific	<5 years	31551	0	0	0
Protozoa	GIAR	Giardia spp.	2011	Mortality	Number	BRN	Brunei	Western Pacific	≥5 years	364519	0	0	0
Protozoa	GIAR	Giardia spp.	2011	Mortality	Number	BRN	Brunei	Western Pacific	All ages	396070	0	0	0
Protozoa	GIAR	Giardia spp.	2011	Mortality	Number	BTN	Bhutan	South-East Asia	<5 years	64021	0	0	0
Protozoa	GIAR	Giardia spp.	2011	Mortality	Number	BTN	Bhutan	South-East Asia	≥5 years	641450	0	0	0
Protozoa	GIAR	Giardia spp.	2011	Mortality	Number	BTN	Bhutan	South-East Asia	All ages	705471	0	0	0
Protozoa	GIAR	Giardia spp.	2011	Mortality	Number	BWA	Botswana	Africa	<5 years	262535	0	0	0
Protozoa	GIAR	Giardia spp.	2011	Mortality	Number	BWA	Botswana	Africa	≥5 years	1792199	0	0	0
Protozoa	GIAR	Giardia spp.	2011	Mortality	Number	BWA	Botswana	Africa	All ages	2054734	0	0	0
Protozoa	GIAR	Giardia spp.	2011	Mortality	Number	CAF	Central African Republic	Africa	<5 years	790336	0	0	0
Protozoa	GIAR	Giardia spp.	2011	Mortality	Number	CAF	Central African Republic	Africa	≥5 years	3746369	0	0	0
Protozoa	GIAR	Giardia spp.	2011	Mortality	Number	CAF	Central African Republic	Africa	All ages	4536705	0	0	0
Protozoa	GIAR	Giardia spp.	2011	Mortality	Number	CAN	Canada	Americas	<5 years	1897859	0	0	0
Protozoa	GIAR	Giardia spp.	2011	Mortality	Number	CAN	Canada	Americas	≥5 years	32478503	0	0	0
Protozoa	GIAR	Giardia spp.	2011	Mortality	Number	CAN	Canada	Americas	All ages	34376362	0	0	0
Protozoa	GIAR	Giardia spp.	2011	Mortality	Number	CHE	Switzerland	Europe	<5 years	390624	0	0	0
Protozoa	GIAR	Giardia spp.	2011	Mortality	Number	CHE	Switzerland	Europe	≥5 years	7481453	0	0	0
Protozoa	GIAR	Giardia spp.	2011	Mortality	Number	CHE	Switzerland	Europe	All ages	7872077	0	0	0
Protozoa	GIAR	Giardia spp.	2011	Mortality	Number	CHL	Chile	Americas	<5 years	1192752	0	0	0
Protozoa	GIAR	Giardia spp.	2011	Mortality	Number	CHL	Chile	Americas	≥5 years	16074499	0	0	0
Protozoa	GIAR	Giardia spp.	2011	Mortality	Number	CHL	Chile	Americas	All ages	17267251	0	0	0
Protozoa	GIAR	Giardia spp.	2011	Mortality	Number	CHN	China	Western Pacific	<5 years	86211745	0	0	0
Protozoa	GIAR	Giardia spp.	2011	Mortality	Number	CHN	China	Western Pacific	≥5 years	1269819488	0	0	0
Protozoa	GIAR	Giardia spp.	2011	Mortality	Number	CHN	China	Western Pacific	All ages	1356031233	0	0	0
Protozoa	GIAR	Giardia spp.	2011	Mortality	Number	CIV	Cote d'Ivoire	Africa	<5 years	3867830	0	0	0
Protozoa	GIAR	Giardia spp.	2011	Mortality	Number	CIV	Cote d'Ivoire	Africa	≥5 years	18867155	0	0	0
Protozoa	GIAR	Giardia spp.	2011	Mortality	Number	CIV	Cote d'Ivoire	Africa	All ages	22734985	0	0	0
Protozoa	GIAR	Giardia spp.	2011	Mortality	Number	CMR	Cameroon	Africa	<5 years	3427347	0	0	0
Protozoa	GIAR	Giardia spp.	2011	Mortality	Number	CMR	Cameroon	Africa	≥5 years	16520991	0	0	0
Protozoa	GIAR	Giardia spp.	2011	Mortality	Number	CMR	Cameroon	Africa	All ages	19948338	0	0	0
Protozoa	GIAR	Giardia spp.	2011	Mortality	Number	COD	Democratic Republic of Congo	Africa	<5 years	12884348	0	0	0
Protozoa	GIAR	Giardia spp.	2011	Mortality	Number	COD	Democratic Republic of Congo	Africa	≥5 years	56789213	0	0	0
Protozoa	GIAR	Giardia spp.	2011	Mortality	Number	COD	Democratic Republic of Congo	Africa	All ages	69673561	0	0	0
Protozoa	GIAR	Giardia spp.	2011	Mortality	Number	COG	Congo	Africa	<5 years	746474	0	0	0
Protozoa	GIAR	Giardia spp.	2011	Mortality	Number	COG	Congo	Africa	≥5 years	3790428	0	0	0
Protozoa	GIAR	Giardia spp.	2011	Mortality	Number	COG	Congo	Africa	All ages	4536902	0	0	0
Protozoa	GIAR	Giardia spp.	2011	Mortality	Number	COK	Cook Islands	Western Pacific	<5 years	1568	0	0	0
Protozoa	GIAR	Giardia spp.	2011	Mortality	Number	COK	Cook Islands	Western Pacific	≥5 years	15659	0	0	0
Protozoa	GIAR	Giardia spp.	2011	Mortality	Number	COK	Cook Islands	Western Pacific	All ages	17227	0	0	0
Protozoa	GIAR	Giardia spp.	2011	Mortality	Number	COL	Colombia	Americas	<5 years	3867113	0	0	0
Protozoa	GIAR	Giardia spp.	2011	Mortality	Number	COL	Colombia	Americas	≥5 years	41159928	0	0	0
Protozoa	GIAR	Giardia spp.	2011	Mortality	Number	COL	Colombia	Americas	All ages	45027041	0	0	0
Protozoa	GIAR	Giardia spp.	2011	Mortality	Number	COM	Comoros	Africa	<5 years	99007	0	0	0
Protozoa	GIAR	Giardia spp.	2011	Mortality	Number	COM	Comoros	Africa	≥5 years	562336	0	0	0
Protozoa	GIAR	Giardia spp.	2011	Mortality	Number	COM	Comoros	Africa	All ages	661343	0	0	0
Protozoa	GIAR	Giardia spp.	2011	Mortality	Number	CPV	Cape Verde	Africa	<5 years	52446	0	0	0
Protozoa	GIAR	Giardia spp.	2011	Mortality	Number	CPV	Cape Verde	Africa	≥5 years	458682	0	0	0
Protozoa	GIAR	Giardia spp.	2011	Mortality	Number	CPV	Cape Verde	Africa	All ages	511128	0	0	0
Protozoa	GIAR	Giardia spp.	2011	Mortality	Number	CRI	Costa Rica	Americas	<5 years	360218	0	0	0
Protozoa	GIAR	Giardia spp.	2011	Mortality	Number	CRI	Costa Rica	Americas	≥5 years	4222326	0	0	0
Protozoa	GIAR	Giardia spp.	2011	Mortality	Number	CRI	Costa Rica	Americas	All ages	4582544	0	0	0
Protozoa	GIAR	Giardia spp.	2011	Mortality	Number	CUB	Cuba	Americas	<5 years	610940	0	0	0
Protozoa	GIAR	Giardia spp.	2011	Mortality	Number	CUB	Cuba	Americas	≥5 years	10687913	0	0	0
Protozoa	GIAR	Giardia spp.	2011	Mortality	Number	CUB	Cuba	Americas	All ages	11298853	0	0	0
Protozoa	GIAR	Giardia spp.	2011	Mortality	Number	CYP	Cyprus	Europe	<5 years	62372	0	0	0
Protozoa	GIAR	Giardia spp.	2011	Mortality	Number	CYP	Cyprus	Europe	≥5 years	1074701	0	0	0
Protozoa	GIAR	Giardia spp.	2011	Mortality	Number	CYP	Cyprus	Europe	All ages	1137073	0	0	0
Protozoa	GIAR	Giardia spp.	2011	Mortality	Number	CZE	Czechia	Europe	<5 years	589932	0	0	0
Protozoa	GIAR	Giardia spp.	2011	Mortality	Number	CZE	Czechia	Europe	≥5 years	9896348	0	0	0
Protozoa	GIAR	Giardia spp.	2011	Mortality	Number	CZE	Czechia	Europe	All ages	10486280	0	0	0
Protozoa	GIAR	Giardia spp.	2011	Mortality	Number	DEU	Germany	Europe	<5 years	3497499	0	0	0
Protozoa	GIAR	Giardia spp.	2011	Mortality	Number	DEU	Germany	Europe	≥5 years	77305935	0	0	0
Protozoa	GIAR	Giardia spp.	2011	Mortality	Number	DEU	Germany	Europe	All ages	80803434	0	0	0
Protozoa	GIAR	Giardia spp.	2011	Mortality	Number	DJI	Djibouti	Eastern Mediterranean	<5 years	116654	0	0	0
Protozoa	GIAR	Giardia spp.	2011	Mortality	Number	DJI	Djibouti	Eastern Mediterranean	≥5 years	822777	0	0	0
Protozoa	GIAR	Giardia spp.	2011	Mortality	Number	DJI	Djibouti	Eastern Mediterranean	All ages	939431	0	0	0
Protozoa	GIAR	Giardia spp.	2011	Mortality	Number	DMA	Dominica	Americas	<5 years	4957	0	0	0
Protozoa	GIAR	Giardia spp.	2011	Mortality	Number	DMA	Dominica	Americas	≥5 years	63884	0	0	0
Protozoa	GIAR	Giardia spp.	2011	Mortality	Number	DMA	Dominica	Americas	All ages	68841	0	0	0
Protozoa	GIAR	Giardia spp.	2011	Mortality	Number	DNK	Denmark	Europe	<5 years	325484	0	0	0
Protozoa	GIAR	Giardia spp.	2011	Mortality	Number	DNK	Denmark	Europe	≥5 years	5235438	0	0	0
Protozoa	GIAR	Giardia spp.	2011	Mortality	Number	DNK	Denmark	Europe	All ages	5560922	0	0	0
Protozoa	GIAR	Giardia spp.	2011	Mortality	Number	DOM	Dominican Republic	Americas	<5 years	1015970	0	0	0
Protozoa	GIAR	Giardia spp.	2011	Mortality	Number	DOM	Dominican Republic	Americas	≥5 years	8866953	0	0	0
Protozoa	GIAR	Giardia spp.	2011	Mortality	Number	DOM	Dominican Republic	Americas	All ages	9882923	0	0	0
Protozoa	GIAR	Giardia spp.	2011	Mortality	Number	DZA	Algeria	Africa	<5 years	3985400	0	0	0
Protozoa	GIAR	Giardia spp.	2011	Mortality	Number	DZA	Algeria	Africa	≥5 years	32557117	0	0	0
Protozoa	GIAR	Giardia spp.	2011	Mortality	Number	DZA	Algeria	Africa	All ages	36542517	0	0	0
Protozoa	GIAR	Giardia spp.	2011	Mortality	Number	ECU	Ecuador	Americas	<5 years	1606455	0	0	0
Protozoa	GIAR	Giardia spp.	2011	Mortality	Number	ECU	Ecuador	Americas	≥5 years	13594773	0	0	0
Protozoa	GIAR	Giardia spp.	2011	Mortality	Number	ECU	Ecuador	Americas	All ages	15201228	0	0	0
Protozoa	GIAR	Giardia spp.	2011	Mortality	Number	EGY	Egypt	Eastern Mediterranean	<5 years	11265201	0	0	0
Protozoa	GIAR	Giardia spp.	2011	Mortality	Number	EGY	Egypt	Eastern Mediterranean	≥5 years	78788866	0	0	0
Protozoa	GIAR	Giardia spp.	2011	Mortality	Number	EGY	Egypt	Eastern Mediterranean	All ages	90054067	0	0	0
Protozoa	GIAR	Giardia spp.	2011	Mortality	Number	EMR	Eastern Mediterranean Region	Eastern Mediterranean	<5 years	83185316	0	0	0
Protozoa	GIAR	Giardia spp.	2011	Mortality	Number	EMR	Eastern Mediterranean Region	Eastern Mediterranean	≥5 years	549619321	0	0	0
Protozoa	GIAR	Giardia spp.	2011	Mortality	Number	EMR	Eastern Mediterranean Region	Eastern Mediterranean	All ages	632804637	0	0	0
Protozoa	GIAR	Giardia spp.	2011	Mortality	Number	ERI	Eritrea	Africa	<5 years	461598	0	0	0
Protozoa	GIAR	Giardia spp.	2011	Mortality	Number	ERI	Eritrea	Africa	≥5 years	2514958	0	0	0
Protozoa	GIAR	Giardia spp.	2011	Mortality	Number	ERI	Eritrea	Africa	All ages	2976556	0	0	0
Protozoa	GIAR	Giardia spp.	2011	Mortality	Number	ESP	Spain	Europe	<5 years	2489645	0	0	0
Protozoa	GIAR	Giardia spp.	2011	Mortality	Number	ESP	Spain	Europe	≥5 years	44436743	0	0	0
Protozoa	GIAR	Giardia spp.	2011	Mortality	Number	ESP	Spain	Europe	All ages	46926388	0	0	0
Protozoa	GIAR	Giardia spp.	2011	Mortality	Number	EST	Estonia	Europe	<5 years	78060	0	0	0
Protozoa	GIAR	Giardia spp.	2011	Mortality	Number	EST	Estonia	Europe	≥5 years	1251518	0	0	0
Protozoa	GIAR	Giardia spp.	2011	Mortality	Number	EST	Estonia	Europe	All ages	1329578	0	0	0
Protozoa	GIAR	Giardia spp.	2011	Mortality	Number	ETH	Ethiopia	Africa	<5 years	15429671	0	0	0
Protozoa	GIAR	Giardia spp.	2011	Mortality	Number	ETH	Ethiopia	Africa	≥5 years	76398006	0	0	0
Protozoa	GIAR	Giardia spp.	2011	Mortality	Number	ETH	Ethiopia	Africa	All ages	91827677	0	0	0
Protozoa	GIAR	Giardia spp.	2011	Mortality	Number	EUR	European Region	Europe	<5 years	54958381	0	0	0
Protozoa	GIAR	Giardia spp.	2011	Mortality	Number	EUR	European Region	Europe	≥5 years	844428310	0	0	0
Protozoa	GIAR	Giardia spp.	2011	Mortality	Number	EUR	European Region	Europe	All ages	899386691	0	0	0
Protozoa	GIAR	Giardia spp.	2011	Mortality	Number	FIN	Finland	Europe	<5 years	301625	0	0	0
Protozoa	GIAR	Giardia spp.	2011	Mortality	Number	FIN	Finland	Europe	≥5 years	5073641	0	0	0
Protozoa	GIAR	Giardia spp.	2011	Mortality	Number	FIN	Finland	Europe	All ages	5375266	0	0	0
Protozoa	GIAR	Giardia spp.	2011	Mortality	Number	FJI	Fiji	Western Pacific	<5 years	100255	0	0	0
Protozoa	GIAR	Giardia spp.	2011	Mortality	Number	FJI	Fiji	Western Pacific	≥5 years	811600	0	0	0
Protozoa	GIAR	Giardia spp.	2011	Mortality	Number	FJI	Fiji	Western Pacific	All ages	911855	0	0	0
Protozoa	GIAR	Giardia spp.	2011	Mortality	Number	FRA	France	Europe	<5 years	3908551	0	0	0
Protozoa	GIAR	Giardia spp.	2011	Mortality	Number	FRA	France	Europe	≥5 years	59664109	0	0	0
Protozoa	GIAR	Giardia spp.	2011	Mortality	Number	FRA	France	Europe	All ages	63572660	0	0	0
Protozoa	GIAR	Giardia spp.	2011	Mortality	Number	FSM	Micronesia	Western Pacific	<5 years	12624	0	0	0
Protozoa	GIAR	Giardia spp.	2011	Mortality	Number	FSM	Micronesia	Western Pacific	≥5 years	94988	0	0	0
Protozoa	GIAR	Giardia spp.	2011	Mortality	Number	FSM	Micronesia	Western Pacific	All ages	107612	0	0	0
Protozoa	GIAR	Giardia spp.	2011	Mortality	Number	GAB	Gabon	Africa	<5 years	251657	0	0	0
Protozoa	GIAR	Giardia spp.	2011	Mortality	Number	GAB	Gabon	Africa	≥5 years	1498381	0	0	0
Protozoa	GIAR	Giardia spp.	2011	Mortality	Number	GAB	Gabon	Africa	All ages	1750038	0	0	0
Protozoa	GIAR	Giardia spp.	2011	Mortality	Number	GBR	United Kingdom	Europe	<5 years	3956066	0	0	0
Protozoa	GIAR	Giardia spp.	2011	Mortality	Number	GBR	United Kingdom	Europe	≥5 years	59310004	0	0	0
Protozoa	GIAR	Giardia spp.	2011	Mortality	Number	GBR	United Kingdom	Europe	All ages	63266070	0	0	0
Protozoa	GIAR	Giardia spp.	2011	Mortality	Number	GEO	Georgia	Europe	<5 years	271155	0	0	0
Protozoa	GIAR	Giardia spp.	2011	Mortality	Number	GEO	Georgia	Europe	≥5 years	3611860	0	0	0
Protozoa	GIAR	Giardia spp.	2011	Mortality	Number	GEO	Georgia	Europe	All ages	3883015	0	0	0
Protozoa	GIAR	Giardia spp.	2011	Mortality	Number	GHA	Ghana	Africa	<5 years	3775870	0	0	0
Protozoa	GIAR	Giardia spp.	2011	Mortality	Number	GHA	Ghana	Africa	≥5 years	22003829	0	0	0
Protozoa	GIAR	Giardia spp.	2011	Mortality	Number	GHA	Ghana	Africa	All ages	25779699	0	0	0
Protozoa	GIAR	Giardia spp.	2011	Mortality	Number	GIN	Guinea	Africa	<5 years	1783944	0	0	0
Protozoa	GIAR	Giardia spp.	2011	Mortality	Number	GIN	Guinea	Africa	≥5 years	8740736	0	0	0
Protozoa	GIAR	Giardia spp.	2011	Mortality	Number	GIN	Guinea	Africa	All ages	10524680	0	0	0
Protozoa	GIAR	Giardia spp.	2011	Mortality	Number	GLOBAL	Global	All WHO Member States	<5 years	671227486	0	0	0
Protozoa	GIAR	Giardia spp.	2011	Mortality	Number	GLOBAL	Global	All WHO Member States	≥5 years	6350130222	0	0	0
Protozoa	GIAR	Giardia spp.	2011	Mortality	Number	GLOBAL	Global	All WHO Member States	All ages	7021357708	0	0	0
Protozoa	GIAR	Giardia spp.	2011	Mortality	Number	GMB	Gambia	Africa	<5 years	335380	0	0	0
Protozoa	GIAR	Giardia spp.	2011	Mortality	Number	GMB	Gambia	Africa	≥5 years	1619300	0	0	0
Protozoa	GIAR	Giardia spp.	2011	Mortality	Number	GMB	Gambia	Africa	All ages	1954680	0	0	0
Protozoa	GIAR	Giardia spp.	2011	Mortality	Number	GNB	Guinea-Bissau	Africa	<5 years	262966	0	0	0
Protozoa	GIAR	Giardia spp.	2011	Mortality	Number	GNB	Guinea-Bissau	Africa	≥5 years	1323786	0	0	0
Protozoa	GIAR	Giardia spp.	2011	Mortality	Number	GNB	Guinea-Bissau	Africa	All ages	1586752	0	0	0
Protozoa	GIAR	Giardia spp.	2011	Mortality	Number	GNQ	Equatorial Guinea	Africa	<5 years	194128	0	0	0
Protozoa	GIAR	Giardia spp.	2011	Mortality	Number	GNQ	Equatorial Guinea	Africa	≥5 years	1022159	0	0	0
Protozoa	GIAR	Giardia spp.	2011	Mortality	Number	GNQ	Equatorial Guinea	Africa	All ages	1216287	0	0	0
Protozoa	GIAR	Giardia spp.	2011	Mortality	Number	GRC	Greece	Europe	<5 years	557149	0	0	0
Protozoa	GIAR	Giardia spp.	2011	Mortality	Number	GRC	Greece	Europe	≥5 years	10570739	0	0	0
Protozoa	GIAR	Giardia spp.	2011	Mortality	Number	GRC	Greece	Europe	All ages	11127888	0	0	0
Protozoa	GIAR	Giardia spp.	2011	Mortality	Number	GRD	Grenada	Americas	<5 years	8803	0	0	0
Protozoa	GIAR	Giardia spp.	2011	Mortality	Number	GRD	Grenada	Americas	≥5 years	102940	0	0	0
Protozoa	GIAR	Giardia spp.	2011	Mortality	Number	GRD	Grenada	Americas	All ages	111743	0	0	0
Protozoa	GIAR	Giardia spp.	2011	Mortality	Number	GTM	Guatemala	Americas	<5 years	1932712	0	0	0
Protozoa	GIAR	Giardia spp.	2011	Mortality	Number	GTM	Guatemala	Americas	≥5 years	12711765	0	0	0
Protozoa	GIAR	Giardia spp.	2011	Mortality	Number	GTM	Guatemala	Americas	All ages	14644477	0	0	0
Protozoa	GIAR	Giardia spp.	2011	Mortality	Number	GUY	Guyana	Americas	<5 years	77869	0	0	0
Protozoa	GIAR	Giardia spp.	2011	Mortality	Number	GUY	Guyana	Americas	≥5 years	669888	0	0	0
Protozoa	GIAR	Giardia spp.	2011	Mortality	Number	GUY	Guyana	Americas	All ages	747757	0	0	0
Protozoa	GIAR	Giardia spp.	2011	Mortality	Number	HND	Honduras	Americas	<5 years	1074883	0	0	0
Protozoa	GIAR	Giardia spp.	2011	Mortality	Number	HND	Honduras	Americas	≥5 years	7378447	0	0	0
Protozoa	GIAR	Giardia spp.	2011	Mortality	Number	HND	Honduras	Americas	All ages	8453330	0	0	0
Protozoa	GIAR	Giardia spp.	2011	Mortality	Number	HRV	Croatia	Europe	<5 years	213096	0	0	0
Protozoa	GIAR	Giardia spp.	2011	Mortality	Number	HRV	Croatia	Europe	≥5 years	4081781	0	0	0
Protozoa	GIAR	Giardia spp.	2011	Mortality	Number	HRV	Croatia	Europe	All ages	4294877	0	0	0
Protozoa	GIAR	Giardia spp.	2011	Mortality	Number	HTI	Haiti	Americas	<5 years	1232457	0	0	0
Protozoa	GIAR	Giardia spp.	2011	Mortality	Number	HTI	Haiti	Americas	≥5 years	8604608	0	0	0
Protozoa	GIAR	Giardia spp.	2011	Mortality	Number	HTI	Haiti	Americas	All ages	9837065	0	0	0
Protozoa	GIAR	Giardia spp.	2011	Mortality	Number	HUN	Hungary	Europe	<5 years	482504	0	0	0
Protozoa	GIAR	Giardia spp.	2011	Mortality	Number	HUN	Hungary	Europe	≥5 years	9482465	0	0	0
Protozoa	GIAR	Giardia spp.	2011	Mortality	Number	HUN	Hungary	Europe	All ages	9964969	0	0	0
Protozoa	GIAR	Giardia spp.	2011	Mortality	Number	IDN	Indonesia	South-East Asia	<5 years	23966924	0	0	0
Protozoa	GIAR	Giardia spp.	2011	Mortality	Number	IDN	Indonesia	South-East Asia	≥5 years	223890079	0	0	0
Protozoa	GIAR	Giardia spp.	2011	Mortality	Number	IDN	Indonesia	South-East Asia	All ages	247857003	0	0	0
Protozoa	GIAR	Giardia spp.	2011	Mortality	Number	IND	India	South-East Asia	<5 years	128749407	0	0	0
Protozoa	GIAR	Giardia spp.	2011	Mortality	Number	IND	India	South-East Asia	≥5 years	1123702758	0	0	0
Protozoa	GIAR	Giardia spp.	2011	Mortality	Number	IND	India	South-East Asia	All ages	1252452165	0	0	0
Protozoa	GIAR	Giardia spp.	2011	Mortality	Number	IRL	Ireland	Europe	<5 years	353445	0	0	0
Protozoa	GIAR	Giardia spp.	2011	Mortality	Number	IRL	Ireland	Europe	≥5 years	4216194	0	0	0
Protozoa	GIAR	Giardia spp.	2011	Mortality	Number	IRL	Ireland	Europe	All ages	4569639	0	0	0
Protozoa	GIAR	Giardia spp.	2011	Mortality	Number	IRN	Iran	Eastern Mediterranean	<5 years	6504147	0	0	0
Protozoa	GIAR	Giardia spp.	2011	Mortality	Number	IRN	Iran	Eastern Mediterranean	≥5 years	71400479	0	0	0
Protozoa	GIAR	Giardia spp.	2011	Mortality	Number	IRN	Iran	Eastern Mediterranean	All ages	77904626	0	0	0
Protozoa	GIAR	Giardia spp.	2011	Mortality	Number	IRQ	Iraq	Eastern Mediterranean	<5 years	4862303	0	0	0
Protozoa	GIAR	Giardia spp.	2011	Mortality	Number	IRQ	Iraq	Eastern Mediterranean	≥5 years	26682638	0	0	0
Protozoa	GIAR	Giardia spp.	2011	Mortality	Number	IRQ	Iraq	Eastern Mediterranean	All ages	31544941	0	0	0
Protozoa	GIAR	Giardia spp.	2011	Mortality	Number	ISL	Iceland	Europe	<5 years	23616	0	0	0
Protozoa	GIAR	Giardia spp.	2011	Mortality	Number	ISL	Iceland	Europe	≥5 years	294956	0	0	0
Protozoa	GIAR	Giardia spp.	2011	Mortality	Number	ISL	Iceland	Europe	All ages	318572	0	0	0
Protozoa	GIAR	Giardia spp.	2011	Mortality	Number	ISR	Israel	Europe	<5 years	756242	0	0	0
Protozoa	GIAR	Giardia spp.	2011	Mortality	Number	ISR	Israel	Europe	≥5 years	6648462	0	0	0
Protozoa	GIAR	Giardia spp.	2011	Mortality	Number	ISR	Israel	Europe	All ages	7404704	0	0	0
Protozoa	GIAR	Giardia spp.	2011	Mortality	Number	ITA	Italy	Europe	<5 years	2824503	0	0	0
Protozoa	GIAR	Giardia spp.	2011	Mortality	Number	ITA	Italy	Europe	≥5 years	57466646	0	0	0
Protozoa	GIAR	Giardia spp.	2011	Mortality	Number	ITA	Italy	Europe	All ages	60291149	0	0	0
Protozoa	GIAR	Giardia spp.	2011	Mortality	Number	JAM	Jamaica	Americas	<5 years	220896	0	0	0
Protozoa	GIAR	Giardia spp.	2011	Mortality	Number	JAM	Jamaica	Americas	≥5 years	2533566	0	0	0
Protozoa	GIAR	Giardia spp.	2011	Mortality	Number	JAM	Jamaica	Americas	All ages	2754462	0	0	0
Protozoa	GIAR	Giardia spp.	2011	Mortality	Number	JOR	Jordan	Eastern Mediterranean	<5 years	961275	0	0	0
Protozoa	GIAR	Giardia spp.	2011	Mortality	Number	JOR	Jordan	Eastern Mediterranean	≥5 years	6427077	0	0	0
Protozoa	GIAR	Giardia spp.	2011	Mortality	Number	JOR	Jordan	Eastern Mediterranean	All ages	7388352	0	0	0
Protozoa	GIAR	Giardia spp.	2011	Mortality	Number	JPN	Japan	Western Pacific	<5 years	5421907	0	0	0
Protozoa	GIAR	Giardia spp.	2011	Mortality	Number	JPN	Japan	Western Pacific	≥5 years	122746823	0	0	0
Protozoa	GIAR	Giardia spp.	2011	Mortality	Number	JPN	Japan	Western Pacific	All ages	128168730	0	0	0
Protozoa	GIAR	Giardia spp.	2011	Mortality	Number	KAZ	Kazakhstan	Europe	<5 years	1772327	0	0	0
Protozoa	GIAR	Giardia spp.	2011	Mortality	Number	KAZ	Kazakhstan	Europe	≥5 years	15176312	0	0	0
Protozoa	GIAR	Giardia spp.	2011	Mortality	Number	KAZ	Kazakhstan	Europe	All ages	16948639	0	0	0
Protozoa	GIAR	Giardia spp.	2011	Mortality	Number	KEN	Kenya	Africa	<5 years	7009750	0	0	0
Protozoa	GIAR	Giardia spp.	2011	Mortality	Number	KEN	Kenya	Africa	≥5 years	35178169	0	0	0
Protozoa	GIAR	Giardia spp.	2011	Mortality	Number	KEN	Kenya	Africa	All ages	42187919	0	0	0
Protozoa	GIAR	Giardia spp.	2011	Mortality	Number	KGZ	Kyrgyzstan	Europe	<5 years	637640	0	0	0
Protozoa	GIAR	Giardia spp.	2011	Mortality	Number	KGZ	Kyrgyzstan	Europe	≥5 years	4905617	0	0	0
Protozoa	GIAR	Giardia spp.	2011	Mortality	Number	KGZ	Kyrgyzstan	Europe	All ages	5543257	0	0	0
Protozoa	GIAR	Giardia spp.	2011	Mortality	Number	KHM	Cambodia	Western Pacific	<5 years	1715865	0	0	0
Protozoa	GIAR	Giardia spp.	2011	Mortality	Number	KHM	Cambodia	Western Pacific	≥5 years	12896104	0	0	0
Protozoa	GIAR	Giardia spp.	2011	Mortality	Number	KHM	Cambodia	Western Pacific	All ages	14611969	0	0	0
Protozoa	GIAR	Giardia spp.	2011	Mortality	Number	KIR	Kiribati	Western Pacific	<5 years	14988	0	0	0
Protozoa	GIAR	Giardia spp.	2011	Mortality	Number	KIR	Kiribati	Western Pacific	≥5 years	94813	0	0	0
Protozoa	GIAR	Giardia spp.	2011	Mortality	Number	KIR	Kiribati	Western Pacific	All ages	109801	0	0	0
Protozoa	GIAR	Giardia spp.	2011	Mortality	Number	KNA	Saint Kitts and Nevis	Americas	<5 years	3190	0	0	0
Protozoa	GIAR	Giardia spp.	2011	Mortality	Number	KNA	Saint Kitts and Nevis	Americas	≥5 years	43568	0	0	0
Protozoa	GIAR	Giardia spp.	2011	Mortality	Number	KNA	Saint Kitts and Nevis	Americas	All ages	46758	0	0	0
Protozoa	GIAR	Giardia spp.	2011	Mortality	Number	KOR	South Korea	Western Pacific	<5 years	2275561	0	0	0
Protozoa	GIAR	Giardia spp.	2011	Mortality	Number	KOR	South Korea	Western Pacific	≥5 years	46617576	0	0	0
Protozoa	GIAR	Giardia spp.	2011	Mortality	Number	KOR	South Korea	Western Pacific	All ages	48893137	0	0	0
Protozoa	GIAR	Giardia spp.	2011	Mortality	Number	KWT	Kuwait	Eastern Mediterranean	<5 years	266999	0	0	0
Protozoa	GIAR	Giardia spp.	2011	Mortality	Number	KWT	Kuwait	Eastern Mediterranean	≥5 years	2752081	0	0	0
Protozoa	GIAR	Giardia spp.	2011	Mortality	Number	KWT	Kuwait	Eastern Mediterranean	All ages	3019080	0	0	0
Protozoa	GIAR	Giardia spp.	2011	Mortality	Number	LAO	Laos	Western Pacific	<5 years	776723	0	0	0
Protozoa	GIAR	Giardia spp.	2011	Mortality	Number	LAO	Laos	Western Pacific	≥5 years	5603706	0	0	0
Protozoa	GIAR	Giardia spp.	2011	Mortality	Number	LAO	Laos	Western Pacific	All ages	6380429	0	0	0
Protozoa	GIAR	Giardia spp.	2011	Mortality	Number	LBN	Lebanon	Eastern Mediterranean	<5 years	437306	0	0	0
Protozoa	GIAR	Giardia spp.	2011	Mortality	Number	LBN	Lebanon	Eastern Mediterranean	≥5 years	4619832	0	0	0
Protozoa	GIAR	Giardia spp.	2011	Mortality	Number	LBN	Lebanon	Eastern Mediterranean	All ages	5057138	0	0	0
Protozoa	GIAR	Giardia spp.	2011	Mortality	Number	LBR	Liberia	Africa	<5 years	689774	0	0	0
Protozoa	GIAR	Giardia spp.	2011	Mortality	Number	LBR	Liberia	Africa	≥5 years	3427671	0	0	0
Protozoa	GIAR	Giardia spp.	2011	Mortality	Number	LBR	Liberia	Africa	All ages	4117445	0	0	0
Protozoa	GIAR	Giardia spp.	2011	Mortality	Number	LBY	Libya	Eastern Mediterranean	<5 years	723679	0	0	0
Protozoa	GIAR	Giardia spp.	2011	Mortality	Number	LBY	Libya	Eastern Mediterranean	≥5 years	5840430	0	0	0
Protozoa	GIAR	Giardia spp.	2011	Mortality	Number	LBY	Libya	Eastern Mediterranean	All ages	6564109	0	0	0
Protozoa	GIAR	Giardia spp.	2011	Mortality	Number	LCA	Saint Lucia	Americas	<5 years	12255	0	0	0
Protozoa	GIAR	Giardia spp.	2011	Mortality	Number	LCA	Saint Lucia	Americas	≥5 years	159151	0	0	0
Protozoa	GIAR	Giardia spp.	2011	Mortality	Number	LCA	Saint Lucia	Americas	All ages	171406	0	0	0
Protozoa	GIAR	Giardia spp.	2011	Mortality	Number	LKA	Sri Lanka	South-East Asia	<5 years	1825866	0	0	0
Protozoa	GIAR	Giardia spp.	2011	Mortality	Number	LKA	Sri Lanka	South-East Asia	≥5 years	19116362	0	0	0
Protozoa	GIAR	Giardia spp.	2011	Mortality	Number	LKA	Sri Lanka	South-East Asia	All ages	20942228	0	0	0
Protozoa	GIAR	Giardia spp.	2011	Mortality	Number	LSO	Lesotho	Africa	<5 years	261993	0	0	0
Protozoa	GIAR	Giardia spp.	2011	Mortality	Number	LSO	Lesotho	Africa	≥5 years	1742257	0	0	0
Protozoa	GIAR	Giardia spp.	2011	Mortality	Number	LSO	Lesotho	Africa	All ages	2004250	0	0	0
Protozoa	GIAR	Giardia spp.	2011	Mortality	Number	LTU	Lithuania	Europe	<5 years	147642	0	0	0
Protozoa	GIAR	Giardia spp.	2011	Mortality	Number	LTU	Lithuania	Europe	≥5 years	2905453	0	0	0
Protozoa	GIAR	Giardia spp.	2011	Mortality	Number	LTU	Lithuania	Europe	All ages	3053095	0	0	0
Protozoa	GIAR	Giardia spp.	2011	Mortality	Number	LUX	Luxembourg	Europe	<5 years	29318	0	0	0
Protozoa	GIAR	Giardia spp.	2011	Mortality	Number	LUX	Luxembourg	Europe	≥5 years	483000	0	0	0
Protozoa	GIAR	Giardia spp.	2011	Mortality	Number	LUX	Luxembourg	Europe	All ages	512318	0	0	0
Protozoa	GIAR	Giardia spp.	2011	Mortality	Number	LVA	Latvia	Europe	<5 years	107864	0	0	0
Protozoa	GIAR	Giardia spp.	2011	Mortality	Number	LVA	Latvia	Europe	≥5 years	1966920	0	0	0
Protozoa	GIAR	Giardia spp.	2011	Mortality	Number	LVA	Latvia	Europe	All ages	2074784	0	0	0
Protozoa	GIAR	Giardia spp.	2011	Mortality	Number	MAR	Morocco	Eastern Mediterranean	<5 years	3339262	0	0	0
Protozoa	GIAR	Giardia spp.	2011	Mortality	Number	MAR	Morocco	Eastern Mediterranean	≥5 years	29350401	0	0	0
Protozoa	GIAR	Giardia spp.	2011	Mortality	Number	MAR	Morocco	Eastern Mediterranean	All ages	32689663	0	0	0
Protozoa	GIAR	Giardia spp.	2011	Mortality	Number	MCO	Monaco	Europe	<5 years	1490	0	0	0
Protozoa	GIAR	Giardia spp.	2011	Mortality	Number	MCO	Monaco	Europe	≥5 years	32070	0	0	0
Protozoa	GIAR	Giardia spp.	2011	Mortality	Number	MCO	Monaco	Europe	All ages	33560	0	0	0
Protozoa	GIAR	Giardia spp.	2011	Mortality	Number	MDA	Moldova	Europe	<5 years	218419	0	0	0
Protozoa	GIAR	Giardia spp.	2011	Mortality	Number	MDA	Moldova	Europe	≥5 years	3376281	0	0	0
Protozoa	GIAR	Giardia spp.	2011	Mortality	Number	MDA	Moldova	Europe	All ages	3594700	0	0	0
Protozoa	GIAR	Giardia spp.	2011	Mortality	Number	MDG	Madagascar	Africa	<5 years	3692575	0	0	0
Protozoa	GIAR	Giardia spp.	2011	Mortality	Number	MDG	Madagascar	Africa	≥5 years	18810546	0	0	0
Protozoa	GIAR	Giardia spp.	2011	Mortality	Number	MDG	Madagascar	Africa	All ages	22503121	0	0	0
Protozoa	GIAR	Giardia spp.	2011	Mortality	Number	MDV	Maldives	South-East Asia	<5 years	32934	0	0	0
Protozoa	GIAR	Giardia spp.	2011	Mortality	Number	MDV	Maldives	South-East Asia	≥5 years	334217	0	0	0
Protozoa	GIAR	Giardia spp.	2011	Mortality	Number	MDV	Maldives	South-East Asia	All ages	367151	0	0	0
Protozoa	GIAR	Giardia spp.	2011	Mortality	Number	MEX	Mexico	Americas	<5 years	11291267	0	0	0
Protozoa	GIAR	Giardia spp.	2011	Mortality	Number	MEX	Mexico	Americas	≥5 years	103141586	0	0	0
Protozoa	GIAR	Giardia spp.	2011	Mortality	Number	MEX	Mexico	Americas	All ages	114432853	0	0	0
Protozoa	GIAR	Giardia spp.	2011	Mortality	Number	MHL	Marshall Islands	Western Pacific	<5 years	7562	0	0	0
Protozoa	GIAR	Giardia spp.	2011	Mortality	Number	MHL	Marshall Islands	Western Pacific	≥5 years	44508	0	0	0
Protozoa	GIAR	Giardia spp.	2011	Mortality	Number	MHL	Marshall Islands	Western Pacific	All ages	52070	0	0	0
Protozoa	GIAR	Giardia spp.	2011	Mortality	Number	MKD	North Macedonia	Europe	<5 years	120629	0	0	0
Protozoa	GIAR	Giardia spp.	2011	Mortality	Number	MKD	North Macedonia	Europe	≥5 years	1926182	0	0	0
Protozoa	GIAR	Giardia spp.	2011	Mortality	Number	MKD	North Macedonia	Europe	All ages	2046811	0	0	0
Protozoa	GIAR	Giardia spp.	2011	Mortality	Number	MLI	Mali	Africa	<5 years	3145492	0	0	0
Protozoa	GIAR	Giardia spp.	2011	Mortality	Number	MLI	Mali	Africa	≥5 years	13059692	0	0	0
Protozoa	GIAR	Giardia spp.	2011	Mortality	Number	MLI	Mali	Africa	All ages	16205184	0	0	0
Protozoa	GIAR	Giardia spp.	2011	Mortality	Number	MLT	Malta	Europe	<5 years	20281	0	0	0
Protozoa	GIAR	Giardia spp.	2011	Mortality	Number	MLT	Malta	Europe	≥5 years	403309	0	0	0
Protozoa	GIAR	Giardia spp.	2011	Mortality	Number	MLT	Malta	Europe	All ages	423590	0	0	0
Protozoa	GIAR	Giardia spp.	2011	Mortality	Number	MMR	Myanmar	South-East Asia	<5 years	4507875	0	0	0
Protozoa	GIAR	Giardia spp.	2011	Mortality	Number	MMR	Myanmar	South-East Asia	≥5 years	44707149	0	0	0
Protozoa	GIAR	Giardia spp.	2011	Mortality	Number	MMR	Myanmar	South-East Asia	All ages	49215024	0	0	0
Protozoa	GIAR	Giardia spp.	2011	Mortality	Number	MNE	Montenegro	Europe	<5 years	39525	0	0	0
Protozoa	GIAR	Giardia spp.	2011	Mortality	Number	MNE	Montenegro	Europe	≥5 years	592392	0	0	0
Protozoa	GIAR	Giardia spp.	2011	Mortality	Number	MNE	Montenegro	Europe	All ages	631917	0	0	0
Protozoa	GIAR	Giardia spp.	2011	Mortality	Number	MNG	Mongolia	Western Pacific	<5 years	299492	0	0	0
Protozoa	GIAR	Giardia spp.	2011	Mortality	Number	MNG	Mongolia	Western Pacific	≥5 years	2421947	0	0	0
Protozoa	GIAR	Giardia spp.	2011	Mortality	Number	MNG	Mongolia	Western Pacific	All ages	2721439	0	0	0
Protozoa	GIAR	Giardia spp.	2011	Mortality	Number	MOZ	Mozambique	Africa	<5 years	4166881	0	0	0
Protozoa	GIAR	Giardia spp.	2011	Mortality	Number	MOZ	Mozambique	Africa	≥5 years	19143328	0	0	0
Protozoa	GIAR	Giardia spp.	2011	Mortality	Number	MOZ	Mozambique	Africa	All ages	23310209	0	0	0
Protozoa	GIAR	Giardia spp.	2011	Mortality	Number	MRT	Mauritania	Africa	<5 years	597040	0	0	0
Protozoa	GIAR	Giardia spp.	2011	Mortality	Number	MRT	Mauritania	Africa	≥5 years	2848548	0	0	0
Protozoa	GIAR	Giardia spp.	2011	Mortality	Number	MRT	Mauritania	Africa	All ages	3445588	0	0	0
Protozoa	GIAR	Giardia spp.	2011	Mortality	Number	MUS	Mauritius	Africa	<5 years	78696	0	0	0
Protozoa	GIAR	Giardia spp.	2011	Mortality	Number	MUS	Mauritius	Africa	≥5 years	1205784	0	0	0
Protozoa	GIAR	Giardia spp.	2011	Mortality	Number	MUS	Mauritius	Africa	All ages	1284480	0	0	0
Protozoa	GIAR	Giardia spp.	2011	Mortality	Number	MWI	Malawi	Africa	<5 years	2741036	0	0	0
Protozoa	GIAR	Giardia spp.	2011	Mortality	Number	MWI	Malawi	Africa	≥5 years	12302996	0	0	0
Protozoa	GIAR	Giardia spp.	2011	Mortality	Number	MWI	Malawi	Africa	All ages	15044032	0	0	0
Protozoa	GIAR	Giardia spp.	2011	Mortality	Number	MYS	Malaysia	Western Pacific	<5 years	2521078	0	0	0
Protozoa	GIAR	Giardia spp.	2011	Mortality	Number	MYS	Malaysia	Western Pacific	≥5 years	26393412	0	0	0
Protozoa	GIAR	Giardia spp.	2011	Mortality	Number	MYS	Malaysia	Western Pacific	All ages	28914490	0	0	0
Protozoa	GIAR	Giardia spp.	2011	Mortality	Number	NAM	Namibia	Africa	<5 years	288077	0	0	0
Protozoa	GIAR	Giardia spp.	2011	Mortality	Number	NAM	Namibia	Africa	≥5 years	1838502	0	0	0
Protozoa	GIAR	Giardia spp.	2011	Mortality	Number	NAM	Namibia	Africa	All ages	2126579	0	0	0
Protozoa	GIAR	Giardia spp.	2011	Mortality	Number	NER	Niger	Africa	<5 years	3439186	0	0	0
Protozoa	GIAR	Giardia spp.	2011	Mortality	Number	NER	Niger	Africa	≥5 years	13417981	0	0	0
Protozoa	GIAR	Giardia spp.	2011	Mortality	Number	NER	Niger	Africa	All ages	16857167	0	0	0
Protozoa	GIAR	Giardia spp.	2011	Mortality	Number	NGA	Nigeria	Africa	<5 years	30130447	0	0	0
Protozoa	GIAR	Giardia spp.	2011	Mortality	Number	NGA	Nigeria	Africa	≥5 years	138851010	0	0	0
Protozoa	GIAR	Giardia spp.	2011	Mortality	Number	NGA	Nigeria	Africa	All ages	168981457	0	0	0
Protozoa	GIAR	Giardia spp.	2011	Mortality	Number	NIC	Nicaragua	Americas	<5 years	671999	0	0	0
Protozoa	GIAR	Giardia spp.	2011	Mortality	Number	NIC	Nicaragua	Americas	≥5 years	5106153	0	0	0
Protozoa	GIAR	Giardia spp.	2011	Mortality	Number	NIC	Nicaragua	Americas	All ages	5778152	0	0	0
Protozoa	GIAR	Giardia spp.	2011	Mortality	Number	NIU	Niue	Western Pacific	<5 years	159	0	0	0
Protozoa	GIAR	Giardia spp.	2011	Mortality	Number	NIU	Niue	Western Pacific	≥5 years	1601	0	0	0
Protozoa	GIAR	Giardia spp.	2011	Mortality	Number	NIU	Niue	Western Pacific	All ages	1760	0	0	0
Protozoa	GIAR	Giardia spp.	2011	Mortality	Number	NLD	Netherlands	Europe	<5 years	932890	0	0	0
Protozoa	GIAR	Giardia spp.	2011	Mortality	Number	NLD	Netherlands	Europe	≥5 years	15879779	0	0	0
Protozoa	GIAR	Giardia spp.	2011	Mortality	Number	NLD	Netherlands	Europe	All ages	16812669	0	0	0
Protozoa	GIAR	Giardia spp.	2011	Mortality	Number	NOR	Norway	Europe	<5 years	308828	0	0	0
Protozoa	GIAR	Giardia spp.	2011	Mortality	Number	NOR	Norway	Europe	≥5 years	4611375	0	0	0
Protozoa	GIAR	Giardia spp.	2011	Mortality	Number	NOR	Norway	Europe	All ages	4920203	0	0	0
Protozoa	GIAR	Giardia spp.	2011	Mortality	Number	NPL	Nepal	South-East Asia	<5 years	3044464	0	0	0
Protozoa	GIAR	Giardia spp.	2011	Mortality	Number	NPL	Nepal	South-East Asia	≥5 years	24378824	0	0	0
Protozoa	GIAR	Giardia spp.	2011	Mortality	Number	NPL	Nepal	South-East Asia	All ages	27423288	0	0	0
Protozoa	GIAR	Giardia spp.	2011	Mortality	Number	NRU	Nauru	Western Pacific	<5 years	1531	0	0	0
Protozoa	GIAR	Giardia spp.	2011	Mortality	Number	NRU	Nauru	Western Pacific	≥5 years	8528	0	0	0
Protozoa	GIAR	Giardia spp.	2011	Mortality	Number	NRU	Nauru	Western Pacific	All ages	10059	0	0	0
Protozoa	GIAR	Giardia spp.	2011	Mortality	Number	NZL	New Zealand	Western Pacific	<5 years	315917	0	0	0
Protozoa	GIAR	Giardia spp.	2011	Mortality	Number	NZL	New Zealand	Western Pacific	≥5 years	4052490	0	0	0
Protozoa	GIAR	Giardia spp.	2011	Mortality	Number	NZL	New Zealand	Western Pacific	All ages	4368407	0	0	0
Protozoa	GIAR	Giardia spp.	2011	Mortality	Number	OMN	Oman	Eastern Mediterranean	<5 years	296217	0	0	0
Protozoa	GIAR	Giardia spp.	2011	Mortality	Number	OMN	Oman	Eastern Mediterranean	≥5 years	2504398	0	0	0
Protozoa	GIAR	Giardia spp.	2011	Mortality	Number	OMN	Oman	Eastern Mediterranean	All ages	2800615	0	0	0
Protozoa	GIAR	Giardia spp.	2011	Mortality	Number	PAK	Pakistan	Eastern Mediterranean	<5 years	29197973	0	0	0
Protozoa	GIAR	Giardia spp.	2011	Mortality	Number	PAK	Pakistan	Eastern Mediterranean	≥5 years	172398722	0	0	0
Protozoa	GIAR	Giardia spp.	2011	Mortality	Number	PAK	Pakistan	Eastern Mediterranean	All ages	201596695	0	0	0
Protozoa	GIAR	Giardia spp.	2011	Mortality	Number	PAN	Panama	Americas	<5 years	368899	0	0	0
Protozoa	GIAR	Giardia spp.	2011	Mortality	Number	PAN	Panama	Americas	≥5 years	3291819	0	0	0
Protozoa	GIAR	Giardia spp.	2011	Mortality	Number	PAN	Panama	Americas	All ages	3660718	0	0	0
Protozoa	GIAR	Giardia spp.	2011	Mortality	Number	PER	Peru	Americas	<5 years	2907780	0	0	0
Protozoa	GIAR	Giardia spp.	2011	Mortality	Number	PER	Peru	Americas	≥5 years	26278843	0	0	0
Protozoa	GIAR	Giardia spp.	2011	Mortality	Number	PER	Peru	Americas	All ages	29186623	0	0	0
Protozoa	GIAR	Giardia spp.	2011	Mortality	Number	PHL	Philippines	Western Pacific	<5 years	12166302	0	0	0
Protozoa	GIAR	Giardia spp.	2011	Mortality	Number	PHL	Philippines	Western Pacific	≥5 years	85193086	0	0	0
Protozoa	GIAR	Giardia spp.	2011	Mortality	Number	PHL	Philippines	Western Pacific	All ages	97359388	0	0	0
Protozoa	GIAR	Giardia spp.	2011	Mortality	Number	PLW	Palau	Western Pacific	<5 years	1231	0	0	0
Protozoa	GIAR	Giardia spp.	2011	Mortality	Number	PLW	Palau	Western Pacific	≥5 years	17007	0	0	0
Protozoa	GIAR	Giardia spp.	2011	Mortality	Number	PLW	Palau	Western Pacific	All ages	18238	0	0	0
Protozoa	GIAR	Giardia spp.	2011	Mortality	Number	PNG	Papua New Guinea	Western Pacific	<5 years	1064626	0	0	0
Protozoa	GIAR	Giardia spp.	2011	Mortality	Number	PNG	Papua New Guinea	Western Pacific	≥5 years	6683448	0	0	0
Protozoa	GIAR	Giardia spp.	2011	Mortality	Number	PNG	Papua New Guinea	Western Pacific	All ages	7748074	0	0	0
Protozoa	GIAR	Giardia spp.	2011	Mortality	Number	POL	Poland	Europe	<5 years	2027773	0	0	0
Protozoa	GIAR	Giardia spp.	2011	Mortality	Number	POL	Poland	Europe	≥5 years	36148769	0	0	0
Protozoa	GIAR	Giardia spp.	2011	Mortality	Number	POL	Poland	Europe	All ages	38176542	0	0	0
Protozoa	GIAR	Giardia spp.	2011	Mortality	Number	PRK	North Korea	South-East Asia	<5 years	1649985	0	0	0
Protozoa	GIAR	Giardia spp.	2011	Mortality	Number	PRK	North Korea	South-East Asia	≥5 years	23391967	0	0	0
Protozoa	GIAR	Giardia spp.	2011	Mortality	Number	PRK	North Korea	South-East Asia	All ages	25041952	0	0	0
Protozoa	GIAR	Giardia spp.	2011	Mortality	Number	PRT	Portugal	Europe	<5 years	499557	0	0	0
Protozoa	GIAR	Giardia spp.	2011	Mortality	Number	PRT	Portugal	Europe	≥5 years	10075197	0	0	0
Protozoa	GIAR	Giardia spp.	2011	Mortality	Number	PRT	Portugal	Europe	All ages	10574754	0	0	0
Protozoa	GIAR	Giardia spp.	2011	Mortality	Number	PRY	Paraguay	Americas	<5 years	619454	0	0	0
Protozoa	GIAR	Giardia spp.	2011	Mortality	Number	PRY	Paraguay	Americas	≥5 years	5155161	0	0	0
Protozoa	GIAR	Giardia spp.	2011	Mortality	Number	PRY	Paraguay	Americas	All ages	5774615	0	0	0
Protozoa	GIAR	Giardia spp.	2011	Mortality	Number	QAT	Qatar	Eastern Mediterranean	<5 years	95460	0	0	0
Protozoa	GIAR	Giardia spp.	2011	Mortality	Number	QAT	Qatar	Eastern Mediterranean	≥5 years	1667654	0	0	0
Protozoa	GIAR	Giardia spp.	2011	Mortality	Number	QAT	Qatar	Eastern Mediterranean	All ages	1763114	0	0	0
Protozoa	GIAR	Giardia spp.	2011	Mortality	Number	ROU	Romania	Europe	<5 years	1061591	0	0	0
Protozoa	GIAR	Giardia spp.	2011	Mortality	Number	ROU	Romania	Europe	≥5 years	19296059	0	0	0
Protozoa	GIAR	Giardia spp.	2011	Mortality	Number	ROU	Romania	Europe	All ages	20357650	0	0	0
Protozoa	GIAR	Giardia spp.	2011	Mortality	Number	RUS	Russia	Europe	<5 years	8107125	0	0	0
Protozoa	GIAR	Giardia spp.	2011	Mortality	Number	RUS	Russia	Europe	≥5 years	135837926	0	0	0
Protozoa	GIAR	Giardia spp.	2011	Mortality	Number	RUS	Russia	Europe	All ages	143945051	0	0	0
Protozoa	GIAR	Giardia spp.	2011	Mortality	Number	RWA	Rwanda	Africa	<5 years	1665649	0	0	0
Protozoa	GIAR	Giardia spp.	2011	Mortality	Number	RWA	Rwanda	Africa	≥5 years	8780576	0	0	0
Protozoa	GIAR	Giardia spp.	2011	Mortality	Number	RWA	Rwanda	Africa	All ages	10446225	0	0	0
Protozoa	GIAR	Giardia spp.	2011	Mortality	Number	SAU	Saudi Arabia	Eastern Mediterranean	<5 years	2561587	0	0	0
Protozoa	GIAR	Giardia spp.	2011	Mortality	Number	SAU	Saudi Arabia	Eastern Mediterranean	≥5 years	23067632	0	0	0
Protozoa	GIAR	Giardia spp.	2011	Mortality	Number	SAU	Saudi Arabia	Eastern Mediterranean	All ages	25629219	0	0	0
Protozoa	GIAR	Giardia spp.	2011	Mortality	Number	SDN	Sudan	Eastern Mediterranean	<5 years	6041782	0	0	0
Protozoa	GIAR	Giardia spp.	2011	Mortality	Number	SDN	Sudan	Eastern Mediterranean	≥5 years	29737089	0	0	0
Protozoa	GIAR	Giardia spp.	2011	Mortality	Number	SDN	Sudan	Eastern Mediterranean	All ages	35778871	0	0	0
Protozoa	GIAR	Giardia spp.	2011	Mortality	Number	SEAR	South-East Asian Region	South-East Asia	<5 years	184841642	0	0	0
Protozoa	GIAR	Giardia spp.	2011	Mortality	Number	SEAR	South-East Asian Region	South-East Asia	≥5 years	1661900834	0	0	0
Protozoa	GIAR	Giardia spp.	2011	Mortality	Number	SEAR	South-East Asian Region	South-East Asia	All ages	1846742476	0	0	0
Protozoa	GIAR	Giardia spp.	2011	Mortality	Number	SEN	Senegal	Africa	<5 years	2100518	0	0	0
Protozoa	GIAR	Giardia spp.	2011	Mortality	Number	SEN	Senegal	Africa	≥5 years	10686411	0	0	0
Protozoa	GIAR	Giardia spp.	2011	Mortality	Number	SEN	Senegal	Africa	All ages	12786929	0	0	0
Protozoa	GIAR	Giardia spp.	2011	Mortality	Number	SGP	Singapore	Western Pacific	<5 years	224368	0	0	0
Protozoa	GIAR	Giardia spp.	2011	Mortality	Number	SGP	Singapore	Western Pacific	≥5 years	4900399	0	0	0
Protozoa	GIAR	Giardia spp.	2011	Mortality	Number	SGP	Singapore	Western Pacific	All ages	5124767	0	0	0
Protozoa	GIAR	Giardia spp.	2011	Mortality	Number	SLB	Solomon Islands	Western Pacific	<5 years	83151	0	0	0
Protozoa	GIAR	Giardia spp.	2011	Mortality	Number	SLB	Solomon Islands	Western Pacific	≥5 years	459635	0	0	0
Protozoa	GIAR	Giardia spp.	2011	Mortality	Number	SLB	Solomon Islands	Western Pacific	All ages	542786	0	0	0
Protozoa	GIAR	Giardia spp.	2011	Mortality	Number	SLE	Sierra Leone	Africa	<5 years	1030903	0	0	0
Protozoa	GIAR	Giardia spp.	2011	Mortality	Number	SLE	Sierra Leone	Africa	≥5 years	5273473	0	0	0
Protozoa	GIAR	Giardia spp.	2011	Mortality	Number	SLE	Sierra Leone	Africa	All ages	6304376	0	0	0
Protozoa	GIAR	Giardia spp.	2011	Mortality	Number	SLV	El Salvador	Americas	<5 years	582480	0	0	0
Protozoa	GIAR	Giardia spp.	2011	Mortality	Number	SLV	El Salvador	Americas	≥5 years	5496274	0	0	0
Protozoa	GIAR	Giardia spp.	2011	Mortality	Number	SLV	El Salvador	Americas	All ages	6078754	0	0	0
Protozoa	GIAR	Giardia spp.	2011	Mortality	Number	SMR	San Marino	Europe	<5 years	1643	0	0	0
Protozoa	GIAR	Giardia spp.	2011	Mortality	Number	SMR	San Marino	Europe	≥5 years	29321	0	0	0
Protozoa	GIAR	Giardia spp.	2011	Mortality	Number	SMR	San Marino	Europe	All ages	30964	0	0	0
Protozoa	GIAR	Giardia spp.	2011	Mortality	Number	SOM	Somalia	Eastern Mediterranean	<5 years	2425580	0	0	0
Protozoa	GIAR	Giardia spp.	2011	Mortality	Number	SOM	Somalia	Eastern Mediterranean	≥5 years	9984733	0	0	0
Protozoa	GIAR	Giardia spp.	2011	Mortality	Number	SOM	Somalia	Eastern Mediterranean	All ages	12410313	0	0	0
Protozoa	GIAR	Giardia spp.	2011	Mortality	Number	SRB	Serbia	Europe	<5 years	342485	0	0	0
Protozoa	GIAR	Giardia spp.	2011	Mortality	Number	SRB	Serbia	Europe	≥5 years	7038437	0	0	0
Protozoa	GIAR	Giardia spp.	2011	Mortality	Number	SRB	Serbia	Europe	All ages	7380922	0	0	0
Protozoa	GIAR	Giardia spp.	2011	Mortality	Number	SSD	South Sudan	Africa	<5 years	1706566	0	0	0
Protozoa	GIAR	Giardia spp.	2011	Mortality	Number	SSD	South Sudan	Africa	≥5 years	8332784	0	0	0
Protozoa	GIAR	Giardia spp.	2011	Mortality	Number	SSD	South Sudan	Africa	All ages	10039350	0	0	0
Protozoa	GIAR	Giardia spp.	2011	Mortality	Number	STP	Sao Tome and Principe	Africa	<5 years	29513	0	0	0
Protozoa	GIAR	Giardia spp.	2011	Mortality	Number	STP	Sao Tome and Principe	Africa	≥5 years	154226	0	0	0
Protozoa	GIAR	Giardia spp.	2011	Mortality	Number	STP	Sao Tome and Principe	Africa	All ages	183739	0	0	0
Protozoa	GIAR	Giardia spp.	2011	Mortality	Number	SUR	Suriname	Americas	<5 years	55621	0	0	0
Protozoa	GIAR	Giardia spp.	2011	Mortality	Number	SUR	Suriname	Americas	≥5 years	497480	0	0	0
Protozoa	GIAR	Giardia spp.	2011	Mortality	Number	SUR	Suriname	Americas	All ages	553101	0	0	0
Protozoa	GIAR	Giardia spp.	2011	Mortality	Number	SVK	Slovakia	Europe	<5 years	284864	0	0	0
Protozoa	GIAR	Giardia spp.	2011	Mortality	Number	SVK	Slovakia	Europe	≥5 years	5109833	0	0	0
Protozoa	GIAR	Giardia spp.	2011	Mortality	Number	SVK	Slovakia	Europe	All ages	5394697	0	0	0
Protozoa	GIAR	Giardia spp.	2011	Mortality	Number	SVN	Slovenia	Europe	<5 years	106578	0	0	0
Protozoa	GIAR	Giardia spp.	2011	Mortality	Number	SVN	Slovenia	Europe	≥5 years	1939617	0	0	0
Protozoa	GIAR	Giardia spp.	2011	Mortality	Number	SVN	Slovenia	Europe	All ages	2046195	0	0	0
Protozoa	GIAR	Giardia spp.	2011	Mortality	Number	SWE	Sweden	Europe	<5 years	561788	0	0	0
Protozoa	GIAR	Giardia spp.	2011	Mortality	Number	SWE	Sweden	Europe	≥5 years	8853821	0	0	0
Protozoa	GIAR	Giardia spp.	2011	Mortality	Number	SWE	Sweden	Europe	All ages	9415609	0	0	0
Protozoa	GIAR	Giardia spp.	2011	Mortality	Number	SWZ	Eswatini	Africa	<5 years	151570	0	0	0
Protozoa	GIAR	Giardia spp.	2011	Mortality	Number	SWZ	Eswatini	Africa	≥5 years	963241	0	0	0
Protozoa	GIAR	Giardia spp.	2011	Mortality	Number	SWZ	Eswatini	Africa	All ages	1114811	0	0	0
Protozoa	GIAR	Giardia spp.	2011	Mortality	Number	SYC	Seychelles	Africa	<5 years	7354	0	0	0
Protozoa	GIAR	Giardia spp.	2011	Mortality	Number	SYC	Seychelles	Africa	≥5 years	88417	0	0	0
Protozoa	GIAR	Giardia spp.	2011	Mortality	Number	SYC	Seychelles	Africa	All ages	95771	0	0	0
Protozoa	GIAR	Giardia spp.	2011	Mortality	Number	SYR	Syria	Eastern Mediterranean	<5 years	3068739	0	0	0
Protozoa	GIAR	Giardia spp.	2011	Mortality	Number	SYR	Syria	Eastern Mediterranean	≥5 years	19665826	0	0	0
Protozoa	GIAR	Giardia spp.	2011	Mortality	Number	SYR	Syria	Eastern Mediterranean	All ages	22734565	0	0	0
Protozoa	GIAR	Giardia spp.	2011	Mortality	Number	TCD	Chad	Africa	<5 years	2531341	0	0	0
Protozoa	GIAR	Giardia spp.	2011	Mortality	Number	TCD	Chad	Africa	≥5 years	9994536	0	0	0
Protozoa	GIAR	Giardia spp.	2011	Mortality	Number	TCD	Chad	Africa	All ages	12525877	0	0	0
Protozoa	GIAR	Giardia spp.	2011	Mortality	Number	TGO	Togo	Africa	<5 years	1121323	0	0	0
Protozoa	GIAR	Giardia spp.	2011	Mortality	Number	TGO	Togo	Africa	≥5 years	5702930	0	0	0
Protozoa	GIAR	Giardia spp.	2011	Mortality	Number	TGO	Togo	Africa	All ages	6824253	0	0	0
Protozoa	GIAR	Giardia spp.	2011	Mortality	Number	THA	Thailand	South-East Asia	<5 years	4193211	0	0	0
Protozoa	GIAR	Giardia spp.	2011	Mortality	Number	THA	Thailand	South-East Asia	≥5 years	64597873	0	0	0
Protozoa	GIAR	Giardia spp.	2011	Mortality	Number	THA	Thailand	South-East Asia	All ages	68791084	0	0	0
Protozoa	GIAR	Giardia spp.	2011	Mortality	Number	TJK	Tajikistan	Europe	<5 years	1072577	0	0	0
Protozoa	GIAR	Giardia spp.	2011	Mortality	Number	TJK	Tajikistan	Europe	≥5 years	6663388	0	0	0
Protozoa	GIAR	Giardia spp.	2011	Mortality	Number	TJK	Tajikistan	Europe	All ages	7735965	0	0	0
Protozoa	GIAR	Giardia spp.	2011	Mortality	Number	TKM	Turkmenistan	Europe	<5 years	609711	0	0	0
Protozoa	GIAR	Giardia spp.	2011	Mortality	Number	TKM	Turkmenistan	Europe	≥5 years	5012619	0	0	0
Protozoa	GIAR	Giardia spp.	2011	Mortality	Number	TKM	Turkmenistan	Europe	All ages	5622330	0	0	0
Protozoa	GIAR	Giardia spp.	2011	Mortality	Number	TLS	Timor-Leste	South-East Asia	<5 years	157139	0	0	0
Protozoa	GIAR	Giardia spp.	2011	Mortality	Number	TLS	Timor-Leste	South-East Asia	≥5 years	940532	0	0	0
Protozoa	GIAR	Giardia spp.	2011	Mortality	Number	TLS	Timor-Leste	South-East Asia	All ages	1097671	0	0	0
Protozoa	GIAR	Giardia spp.	2011	Mortality	Number	TON	Tonga	Western Pacific	<5 years	14168	0	0	0
Protozoa	GIAR	Giardia spp.	2011	Mortality	Number	TON	Tonga	Western Pacific	≥5 years	93352	0	0	0
Protozoa	GIAR	Giardia spp.	2011	Mortality	Number	TON	Tonga	Western Pacific	All ages	107520	0	0	0
Protozoa	GIAR	Giardia spp.	2011	Mortality	Number	TTO	Trinidad and Tobago	Americas	<5 years	95181	0	0	0
Protozoa	GIAR	Giardia spp.	2011	Mortality	Number	TTO	Trinidad and Tobago	Americas	≥5 years	1295462	0	0	0
Protozoa	GIAR	Giardia spp.	2011	Mortality	Number	TTO	Trinidad and Tobago	Americas	All ages	1390643	0	0	0
Protozoa	GIAR	Giardia spp.	2011	Mortality	Number	TUN	Tunisia	Eastern Mediterranean	<5 years	935752	0	0	0
Protozoa	GIAR	Giardia spp.	2011	Mortality	Number	TUN	Tunisia	Eastern Mediterranean	≥5 years	9889548	0	0	0
Protozoa	GIAR	Giardia spp.	2011	Mortality	Number	TUN	Tunisia	Eastern Mediterranean	All ages	10825300	0	0	0
Protozoa	GIAR	Giardia spp.	2011	Mortality	Number	TUR	Turkey	Europe	<5 years	6163911	0	0	0
Protozoa	GIAR	Giardia spp.	2011	Mortality	Number	TUR	Turkey	Europe	≥5 years	67622363	0	0	0
Protozoa	GIAR	Giardia spp.	2011	Mortality	Number	TUR	Turkey	Europe	All ages	73786274	0	0	0
Protozoa	GIAR	Giardia spp.	2011	Mortality	Number	TUV	Tuvalu	Western Pacific	<5 years	1251	0	0	0
Protozoa	GIAR	Giardia spp.	2011	Mortality	Number	TUV	Tuvalu	Western Pacific	≥5 years	9446	0	0	0
Protozoa	GIAR	Giardia spp.	2011	Mortality	Number	TUV	Tuvalu	Western Pacific	All ages	10697	0	0	0
Protozoa	GIAR	Giardia spp.	2011	Mortality	Number	TZA	Tanzania	Africa	<5 years	7894723	0	0	0
Protozoa	GIAR	Giardia spp.	2011	Mortality	Number	TZA	Tanzania	Africa	≥5 years	37484486	0	0	0
Protozoa	GIAR	Giardia spp.	2011	Mortality	Number	TZA	Tanzania	Africa	All ages	45379209	0	0	0
Protozoa	GIAR	Giardia spp.	2011	Mortality	Number	UGA	Uganda	Africa	<5 years	6223903	0	0	0
Protozoa	GIAR	Giardia spp.	2011	Mortality	Number	UGA	Uganda	Africa	≥5 years	26643518	0	0	0
Protozoa	GIAR	Giardia spp.	2011	Mortality	Number	UGA	Uganda	Africa	All ages	32867421	0	0	0
Protozoa	GIAR	Giardia spp.	2011	Mortality	Number	UKR	Ukraine	Europe	<5 years	2457827	0	0	0
Protozoa	GIAR	Giardia spp.	2011	Mortality	Number	UKR	Ukraine	Europe	≥5 years	43915989	0	0	0
Protozoa	GIAR	Giardia spp.	2011	Mortality	Number	UKR	Ukraine	Europe	All ages	46373816	0	0	0
Protozoa	GIAR	Giardia spp.	2011	Mortality	Number	URY	Uruguay	Americas	<5 years	235065	0	0	0
Protozoa	GIAR	Giardia spp.	2011	Mortality	Number	URY	Uruguay	Americas	≥5 years	3087782	0	0	0
Protozoa	GIAR	Giardia spp.	2011	Mortality	Number	URY	Uruguay	Americas	All ages	3322847	0	0	0
Protozoa	GIAR	Giardia spp.	2011	Mortality	Number	USA	United States	Americas	<5 years	20673350	0	0	0
Protozoa	GIAR	Giardia spp.	2011	Mortality	Number	USA	United States	Americas	≥5 years	291925030	0	0	0
Protozoa	GIAR	Giardia spp.	2011	Mortality	Number	USA	United States	Americas	All ages	312598380	0	0	0
Protozoa	GIAR	Giardia spp.	2011	Mortality	Number	UZB	Uzbekistan	Europe	<5 years	2981004	0	0	0
Protozoa	GIAR	Giardia spp.	2011	Mortality	Number	UZB	Uzbekistan	Europe	≥5 years	25624953	0	0	0
Protozoa	GIAR	Giardia spp.	2011	Mortality	Number	UZB	Uzbekistan	Europe	All ages	28605957	0	0	0
Protozoa	GIAR	Giardia spp.	2011	Mortality	Number	VCT	Saint Vincent and the Grenadines	Americas	<5 years	8866	0	0	0
Protozoa	GIAR	Giardia spp.	2011	Mortality	Number	VCT	Saint Vincent and the Grenadines	Americas	≥5 years	100809	0	0	0
Protozoa	GIAR	Giardia spp.	2011	Mortality	Number	VCT	Saint Vincent and the Grenadines	Americas	All ages	109675	0	0	0
Protozoa	GIAR	Giardia spp.	2011	Mortality	Number	VEN	Venezuela	Americas	<5 years	2900287	0	0	0
Protozoa	GIAR	Giardia spp.	2011	Mortality	Number	VEN	Venezuela	Americas	≥5 years	26099130	0	0	0
Protozoa	GIAR	Giardia spp.	2011	Mortality	Number	VEN	Venezuela	Americas	All ages	28999417	0	0	0
Protozoa	GIAR	Giardia spp.	2011	Mortality	Number	VNM	Vietnam	Western Pacific	<5 years	7465357	0	0	0
Protozoa	GIAR	Giardia spp.	2011	Mortality	Number	VNM	Vietnam	Western Pacific	≥5 years	80490349	0	0	0
Protozoa	GIAR	Giardia spp.	2011	Mortality	Number	VNM	Vietnam	Western Pacific	All ages	87955706	0	0	0
Protozoa	GIAR	Giardia spp.	2011	Mortality	Number	VUT	Vanuatu	Western Pacific	<5 years	35492	0	0	0
Protozoa	GIAR	Giardia spp.	2011	Mortality	Number	VUT	Vanuatu	Western Pacific	≥5 years	205327	0	0	0
Protozoa	GIAR	Giardia spp.	2011	Mortality	Number	VUT	Vanuatu	Western Pacific	All ages	240819	0	0	0
Protozoa	GIAR	Giardia spp.	2011	Mortality	Number	WPR	Western Pacific Region	Western Pacific	<5 years	122256260	0	0	0
Protozoa	GIAR	Giardia spp.	2011	Mortality	Number	WPR	Western Pacific Region	Western Pacific	≥5 years	1691045699	0	0	0
Protozoa	GIAR	Giardia spp.	2011	Mortality	Number	WPR	Western Pacific Region	Western Pacific	All ages	1813301959	0	0	0
Protozoa	GIAR	Giardia spp.	2011	Mortality	Number	WSM	Samoa	Western Pacific	<5 years	27493	0	0	0
Protozoa	GIAR	Giardia spp.	2011	Mortality	Number	WSM	Samoa	Western Pacific	≥5 years	166323	0	0	0
Protozoa	GIAR	Giardia spp.	2011	Mortality	Number	WSM	Samoa	Western Pacific	All ages	193816	0	0	0
Protozoa	GIAR	Giardia spp.	2011	Mortality	Number	YEM	Yemen	Eastern Mediterranean	<5 years	4401839	0	0	0
Protozoa	GIAR	Giardia spp.	2011	Mortality	Number	YEM	Yemen	Eastern Mediterranean	≥5 years	22764299	0	0	0
Protozoa	GIAR	Giardia spp.	2011	Mortality	Number	YEM	Yemen	Eastern Mediterranean	All ages	27166138	0	0	0
Protozoa	GIAR	Giardia spp.	2011	Mortality	Number	ZAF	South Africa	Africa	<5 years	5611570	0	0	0
Protozoa	GIAR	Giardia spp.	2011	Mortality	Number	ZAF	South Africa	Africa	≥5 years	47050185	0	0	0
Protozoa	GIAR	Giardia spp.	2011	Mortality	Number	ZAF	South Africa	Africa	All ages	52661755	0	0	0
Protozoa	GIAR	Giardia spp.	2011	Mortality	Number	ZMB	Zambia	Africa	<5 years	2586032	0	0	0
Protozoa	GIAR	Giardia spp.	2011	Mortality	Number	ZMB	Zambia	Africa	≥5 years	11615107	0	0	0
Protozoa	GIAR	Giardia spp.	2011	Mortality	Number	ZMB	Zambia	Africa	All ages	14201139	0	0	0
Protozoa	GIAR	Giardia spp.	2011	Mortality	Number	ZWE	Zimbabwe	Africa	<5 years	2185095	0	0	0
Protozoa	GIAR	Giardia spp.	2011	Mortality	Number	ZWE	Zimbabwe	Africa	≥5 years	11284903	0	0	0
Protozoa	GIAR	Giardia spp.	2011	Mortality	Number	ZWE	Zimbabwe	Africa	All ages	13469998	0	0	0
Protozoa	GIAR	Giardia spp.	2011	Mortality	Rate per 100,000	AFG	Afghanistan	Eastern Mediterranean	<5 years	5194640	0	0	0
Protozoa	GIAR	Giardia spp.	2011	Mortality	Rate per 100,000	AFG	Afghanistan	Eastern Mediterranean	≥5 years	23477456	0	0	0
Protozoa	GIAR	Giardia spp.	2011	Mortality	Rate per 100,000	AFG	Afghanistan	Eastern Mediterranean	All ages	28672096	0	0	0
Protozoa	GIAR	Giardia spp.	2011	Mortality	Rate per 100,000	AFR	African Region	Africa	<5 years	150690186	0	0	0
Protozoa	GIAR	Giardia spp.	2011	Mortality	Rate per 100,000	AFR	African Region	Africa	≥5 years	744751662	0	0	0
Protozoa	GIAR	Giardia spp.	2011	Mortality	Rate per 100,000	AFR	African Region	Africa	All ages	895441848	0	0	0
Protozoa	GIAR	Giardia spp.	2011	Mortality	Rate per 100,000	AGO	Angola	Africa	<5 years	4413196	0	0	0
Protozoa	GIAR	Giardia spp.	2011	Mortality	Rate per 100,000	AGO	Angola	Africa	≥5 years	19334000	0	0	0
Protozoa	GIAR	Giardia spp.	2011	Mortality	Rate per 100,000	AGO	Angola	Africa	All ages	23747196	0	0	0
Protozoa	GIAR	Giardia spp.	2011	Mortality	Rate per 100,000	ALB	Albania	Europe	<5 years	172852	0	0	0
Protozoa	GIAR	Giardia spp.	2011	Mortality	Rate per 100,000	ALB	Albania	Europe	≥5 years	2739164	0	0	0
Protozoa	GIAR	Giardia spp.	2011	Mortality	Rate per 100,000	ALB	Albania	Europe	All ages	2912016	0	0	0
Protozoa	GIAR	Giardia spp.	2011	Mortality	Rate per 100,000	AMR	Region of the Americas	Americas	<5 years	75295701	0	0	0
Protozoa	GIAR	Giardia spp.	2011	Mortality	Rate per 100,000	AMR	Region of the Americas	Americas	≥5 years	858384396	0	0	0
Protozoa	GIAR	Giardia spp.	2011	Mortality	Rate per 100,000	AMR	Region of the Americas	Americas	All ages	933680097	0	0	0
Protozoa	GIAR	Giardia spp.	2011	Mortality	Rate per 100,000	AND	Andorra	Europe	<5 years	3719	0	0	0
Protozoa	GIAR	Giardia spp.	2011	Mortality	Rate per 100,000	AND	Andorra	Europe	≥5 years	74075	0	0	0
Protozoa	GIAR	Giardia spp.	2011	Mortality	Rate per 100,000	AND	Andorra	Europe	All ages	77794	0	0	0
Protozoa	GIAR	Giardia spp.	2011	Mortality	Rate per 100,000	ARE	United Arab Emirates	Eastern Mediterranean	<5 years	398800	0	0	0
Protozoa	GIAR	Giardia spp.	2011	Mortality	Rate per 100,000	ARE	United Arab Emirates	Eastern Mediterranean	≥5 years	6655790	0	0	0
Protozoa	GIAR	Giardia spp.	2011	Mortality	Rate per 100,000	ARE	United Arab Emirates	Eastern Mediterranean	All ages	7054590	0	0	0
Protozoa	GIAR	Giardia spp.	2011	Mortality	Rate per 100,000	ARG	Argentina	Americas	<5 years	3629812	0	0	0
Protozoa	GIAR	Giardia spp.	2011	Mortality	Rate per 100,000	ARG	Argentina	Americas	≥5 years	37877037	0	0	0
Protozoa	GIAR	Giardia spp.	2011	Mortality	Rate per 100,000	ARG	Argentina	Americas	All ages	41506849	0	0	0
Protozoa	GIAR	Giardia spp.	2011	Mortality	Rate per 100,000	ARM	Armenia	Europe	<5 years	205393	0	0	0
Protozoa	GIAR	Giardia spp.	2011	Mortality	Rate per 100,000	ARM	Armenia	Europe	≥5 years	2718507	0	0	0
Protozoa	GIAR	Giardia spp.	2011	Mortality	Rate per 100,000	ARM	Armenia	Europe	All ages	2923900	0	0	0
Protozoa	GIAR	Giardia spp.	2011	Mortality	Rate per 100,000	ATG	Antigua and Barbuda	Americas	<5 years	6572	0	0	0
Protozoa	GIAR	Giardia spp.	2011	Mortality	Rate per 100,000	ATG	Antigua and Barbuda	Americas	≥5 years	79270	0	0	0
Protozoa	GIAR	Giardia spp.	2011	Mortality	Rate per 100,000	ATG	Antigua and Barbuda	Americas	All ages	85842	0	0	0
Protozoa	GIAR	Giardia spp.	2011	Mortality	Rate per 100,000	AUS	Australia	Western Pacific	<5 years	1464295	0	0	0
Protozoa	GIAR	Giardia spp.	2011	Mortality	Rate per 100,000	AUS	Australia	Western Pacific	≥5 years	20839565	0	0	0
Protozoa	GIAR	Giardia spp.	2011	Mortality	Rate per 100,000	AUS	Australia	Western Pacific	All ages	22303860	0	0	0
Protozoa	GIAR	Giardia spp.	2011	Mortality	Rate per 100,000	AUT	Austria	Europe	<5 years	393183	0	0	0
Protozoa	GIAR	Giardia spp.	2011	Mortality	Rate per 100,000	AUT	Austria	Europe	≥5 years	7983637	0	0	0
Protozoa	GIAR	Giardia spp.	2011	Mortality	Rate per 100,000	AUT	Austria	Europe	All ages	8376820	0	0	0
Protozoa	GIAR	Giardia spp.	2011	Mortality	Rate per 100,000	AZE	Azerbaijan	Europe	<5 years	784692	0	0	0
Protozoa	GIAR	Giardia spp.	2011	Mortality	Rate per 100,000	AZE	Azerbaijan	Europe	≥5 years	8415331	0	0	0
Protozoa	GIAR	Giardia spp.	2011	Mortality	Rate per 100,000	AZE	Azerbaijan	Europe	All ages	9200023	0	0	0
Protozoa	GIAR	Giardia spp.	2011	Mortality	Rate per 100,000	BDI	Burundi	Africa	<5 years	1864248	0	0	0
Protozoa	GIAR	Giardia spp.	2011	Mortality	Rate per 100,000	BDI	Burundi	Africa	≥5 years	7689020	0	0	0
Protozoa	GIAR	Giardia spp.	2011	Mortality	Rate per 100,000	BDI	Burundi	Africa	All ages	9553268	0	0	0
Protozoa	GIAR	Giardia spp.	2011	Mortality	Rate per 100,000	BEL	Belgium	Europe	<5 years	645515	0	0	0
Protozoa	GIAR	Giardia spp.	2011	Mortality	Rate per 100,000	BEL	Belgium	Europe	≥5 years	10355418	0	0	0
Protozoa	GIAR	Giardia spp.	2011	Mortality	Rate per 100,000	BEL	Belgium	Europe	All ages	11000933	0	0	0
Protozoa	GIAR	Giardia spp.	2011	Mortality	Rate per 100,000	BEN	Benin	Africa	<5 years	1707983	0	0	0
Protozoa	GIAR	Giardia spp.	2011	Mortality	Rate per 100,000	BEN	Benin	Africa	≥5 years	8235325	0	0	0
Protozoa	GIAR	Giardia spp.	2011	Mortality	Rate per 100,000	BEN	Benin	Africa	All ages	9943308	0	0	0
Protozoa	GIAR	Giardia spp.	2011	Mortality	Rate per 100,000	BFA	Burkina Faso	Africa	<5 years	3006815	0	0	0
Protozoa	GIAR	Giardia spp.	2011	Mortality	Rate per 100,000	BFA	Burkina Faso	Africa	≥5 years	13406395	0	0	0
Protozoa	GIAR	Giardia spp.	2011	Mortality	Rate per 100,000	BFA	Burkina Faso	Africa	All ages	16413210	0	0	0
Protozoa	GIAR	Giardia spp.	2011	Mortality	Rate per 100,000	BGD	Bangladesh	South-East Asia	<5 years	16649816	0	0	0
Protozoa	GIAR	Giardia spp.	2011	Mortality	Rate per 100,000	BGD	Bangladesh	South-East Asia	≥5 years	136199623	0	0	0
Protozoa	GIAR	Giardia spp.	2011	Mortality	Rate per 100,000	BGD	Bangladesh	South-East Asia	All ages	152849439	0	0	0
Protozoa	GIAR	Giardia spp.	2011	Mortality	Rate per 100,000	BGR	Bulgaria	Europe	<5 years	363118	0	0	0
Protozoa	GIAR	Giardia spp.	2011	Mortality	Rate per 100,000	BGR	Bulgaria	Europe	≥5 years	7046892	0	0	0
Protozoa	GIAR	Giardia spp.	2011	Mortality	Rate per 100,000	BGR	Bulgaria	Europe	All ages	7410010	0	0	0
Protozoa	GIAR	Giardia spp.	2011	Mortality	Rate per 100,000	BHR	Bahrain	Eastern Mediterranean	<5 years	90121	0	0	0
Protozoa	GIAR	Giardia spp.	2011	Mortality	Rate per 100,000	BHR	Bahrain	Eastern Mediterranean	≥5 years	1121593	0	0	0
Protozoa	GIAR	Giardia spp.	2011	Mortality	Rate per 100,000	BHR	Bahrain	Eastern Mediterranean	All ages	1211714	0	0	0
Protozoa	GIAR	Giardia spp.	2011	Mortality	Rate per 100,000	BHS	Bahamas	Americas	<5 years	28104	0	0	0
Protozoa	GIAR	Giardia spp.	2011	Mortality	Rate per 100,000	BHS	Bahamas	Americas	≥5 years	341650	0	0	0
Protozoa	GIAR	Giardia spp.	2011	Mortality	Rate per 100,000	BHS	Bahamas	Americas	All ages	369754	0	0	0
Protozoa	GIAR	Giardia spp.	2011	Mortality	Rate per 100,000	BIH	Bosnia and Herzegovina	Europe	<5 years	174706	0	0	0
Protozoa	GIAR	Giardia spp.	2011	Mortality	Rate per 100,000	BIH	Bosnia and Herzegovina	Europe	≥5 years	3602206	0	0	0
Protozoa	GIAR	Giardia spp.	2011	Mortality	Rate per 100,000	BIH	Bosnia and Herzegovina	Europe	All ages	3776912	0	0	0
Protozoa	GIAR	Giardia spp.	2011	Mortality	Rate per 100,000	BLR	Belarus	Europe	<5 years	518348	0	0	0
Protozoa	GIAR	Giardia spp.	2011	Mortality	Rate per 100,000	BLR	Belarus	Europe	≥5 years	8963105	0	0	0
Protozoa	GIAR	Giardia spp.	2011	Mortality	Rate per 100,000	BLR	Belarus	Europe	All ages	9481453	0	0	0
Protozoa	GIAR	Giardia spp.	2011	Mortality	Rate per 100,000	BLZ	Belize	Americas	<5 years	37248	0	0	0
Protozoa	GIAR	Giardia spp.	2011	Mortality	Rate per 100,000	BLZ	Belize	Americas	≥5 years	286510	0	0	0
Protozoa	GIAR	Giardia spp.	2011	Mortality	Rate per 100,000	BLZ	Belize	Americas	All ages	323758	0	0	0
Protozoa	GIAR	Giardia spp.	2011	Mortality	Rate per 100,000	BOL	Bolivia	Americas	<5 years	1227561	0	0	0
Protozoa	GIAR	Giardia spp.	2011	Mortality	Rate per 100,000	BOL	Bolivia	Americas	≥5 years	9038009	0	0	0
Protozoa	GIAR	Giardia spp.	2011	Mortality	Rate per 100,000	BOL	Bolivia	Americas	All ages	10265570	0	0	0
Protozoa	GIAR	Giardia spp.	2011	Mortality	Rate per 100,000	BRA	Brazil	Americas	<5 years	14818577	0	0	0
Protozoa	GIAR	Giardia spp.	2011	Mortality	Rate per 100,000	BRA	Brazil	Americas	≥5 years	179676213	0	0	0
Protozoa	GIAR	Giardia spp.	2011	Mortality	Rate per 100,000	BRA	Brazil	Americas	All ages	194494790	0	0	0
Protozoa	GIAR	Giardia spp.	2011	Mortality	Rate per 100,000	BRB	Barbados	Americas	<5 years	18249	0	0	0
Protozoa	GIAR	Giardia spp.	2011	Mortality	Rate per 100,000	BRB	Barbados	Americas	≥5 years	257466	0	0	0
Protozoa	GIAR	Giardia spp.	2011	Mortality	Rate per 100,000	BRB	Barbados	Americas	All ages	275715	0	0	0
Protozoa	GIAR	Giardia spp.	2011	Mortality	Rate per 100,000	BRN	Brunei	Western Pacific	<5 years	31551	0	0	0
Protozoa	GIAR	Giardia spp.	2011	Mortality	Rate per 100,000	BRN	Brunei	Western Pacific	≥5 years	364519	0	0	0
Protozoa	GIAR	Giardia spp.	2011	Mortality	Rate per 100,000	BRN	Brunei	Western Pacific	All ages	396070	0	0	0
Protozoa	GIAR	Giardia spp.	2011	Mortality	Rate per 100,000	BTN	Bhutan	South-East Asia	<5 years	64021	0	0	0
Protozoa	GIAR	Giardia spp.	2011	Mortality	Rate per 100,000	BTN	Bhutan	South-East Asia	≥5 years	641450	0	0	0
Protozoa	GIAR	Giardia spp.	2011	Mortality	Rate per 100,000	BTN	Bhutan	South-East Asia	All ages	705471	0	0	0
Protozoa	GIAR	Giardia spp.	2011	Mortality	Rate per 100,000	BWA	Botswana	Africa	<5 years	262535	0	0	0
Protozoa	GIAR	Giardia spp.	2011	Mortality	Rate per 100,000	BWA	Botswana	Africa	≥5 years	1792199	0	0	0
Protozoa	GIAR	Giardia spp.	2011	Mortality	Rate per 100,000	BWA	Botswana	Africa	All ages	2054734	0	0	0
Protozoa	GIAR	Giardia spp.	2011	Mortality	Rate per 100,000	CAF	Central African Republic	Africa	<5 years	790336	0	0	0
Protozoa	GIAR	Giardia spp.	2011	Mortality	Rate per 100,000	CAF	Central African Republic	Africa	≥5 years	3746369	0	0	0
Protozoa	GIAR	Giardia spp.	2011	Mortality	Rate per 100,000	CAF	Central African Republic	Africa	All ages	4536705	0	0	0
Protozoa	GIAR	Giardia spp.	2011	Mortality	Rate per 100,000	CAN	Canada	Americas	<5 years	1897859	0	0	0
Protozoa	GIAR	Giardia spp.	2011	Mortality	Rate per 100,000	CAN	Canada	Americas	≥5 years	32478503	0	0	0
Protozoa	GIAR	Giardia spp.	2011	Mortality	Rate per 100,000	CAN	Canada	Americas	All ages	34376362	0	0	0
Protozoa	GIAR	Giardia spp.	2011	Mortality	Rate per 100,000	CHE	Switzerland	Europe	<5 years	390624	0	0	0
Protozoa	GIAR	Giardia spp.	2011	Mortality	Rate per 100,000	CHE	Switzerland	Europe	≥5 years	7481453	0	0	0
Protozoa	GIAR	Giardia spp.	2011	Mortality	Rate per 100,000	CHE	Switzerland	Europe	All ages	7872077	0	0	0
Protozoa	GIAR	Giardia spp.	2011	Mortality	Rate per 100,000	CHL	Chile	Americas	<5 years	1192752	0	0	0
Protozoa	GIAR	Giardia spp.	2011	Mortality	Rate per 100,000	CHL	Chile	Americas	≥5 years	16074499	0	0	0
Protozoa	GIAR	Giardia spp.	2011	Mortality	Rate per 100,000	CHL	Chile	Americas	All ages	17267251	0	0	0
Protozoa	GIAR	Giardia spp.	2011	Mortality	Rate per 100,000	CHN	China	Western Pacific	<5 years	86211745	0	0	0
Protozoa	GIAR	Giardia spp.	2011	Mortality	Rate per 100,000	CHN	China	Western Pacific	≥5 years	1269819488	0	0	0
Protozoa	GIAR	Giardia spp.	2011	Mortality	Rate per 100,000	CHN	China	Western Pacific	All ages	1356031233	0	0	0
Protozoa	GIAR	Giardia spp.	2011	Mortality	Rate per 100,000	CIV	Cote d'Ivoire	Africa	<5 years	3867830	0	0	0
Protozoa	GIAR	Giardia spp.	2011	Mortality	Rate per 100,000	CIV	Cote d'Ivoire	Africa	≥5 years	18867155	0	0	0
Protozoa	GIAR	Giardia spp.	2011	Mortality	Rate per 100,000	CIV	Cote d'Ivoire	Africa	All ages	22734985	0	0	0
Protozoa	GIAR	Giardia spp.	2011	Mortality	Rate per 100,000	CMR	Cameroon	Africa	<5 years	3427347	0	0	0
Protozoa	GIAR	Giardia spp.	2011	Mortality	Rate per 100,000	CMR	Cameroon	Africa	≥5 years	16520991	0	0	0
Protozoa	GIAR	Giardia spp.	2011	Mortality	Rate per 100,000	CMR	Cameroon	Africa	All ages	19948338	0	0	0
Protozoa	GIAR	Giardia spp.	2011	Mortality	Rate per 100,000	COD	Democratic Republic of Congo	Africa	<5 years	12884348	0	0	0
Protozoa	GIAR	Giardia spp.	2011	Mortality	Rate per 100,000	COD	Democratic Republic of Congo	Africa	≥5 years	56789213	0	0	0
Protozoa	GIAR	Giardia spp.	2011	Mortality	Rate per 100,000	COD	Democratic Republic of Congo	Africa	All ages	69673561	0	0	0
Protozoa	GIAR	Giardia spp.	2011	Mortality	Rate per 100,000	COG	Congo	Africa	<5 years	746474	0	0	0
Protozoa	GIAR	Giardia spp.	2011	Mortality	Rate per 100,000	COG	Congo	Africa	≥5 years	3790428	0	0	0
Protozoa	GIAR	Giardia spp.	2011	Mortality	Rate per 100,000	COG	Congo	Africa	All ages	4536902	0	0	0
Protozoa	GIAR	Giardia spp.	2011	Mortality	Rate per 100,000	COK	Cook Islands	Western Pacific	<5 years	1568	0	0	0
Protozoa	GIAR	Giardia spp.	2011	Mortality	Rate per 100,000	COK	Cook Islands	Western Pacific	≥5 years	15659	0	0	0
Protozoa	GIAR	Giardia spp.	2011	Mortality	Rate per 100,000	COK	Cook Islands	Western Pacific	All ages	17227	0	0	0
Protozoa	GIAR	Giardia spp.	2011	Mortality	Rate per 100,000	COL	Colombia	Americas	<5 years	3867113	0	0	0
Protozoa	GIAR	Giardia spp.	2011	Mortality	Rate per 100,000	COL	Colombia	Americas	≥5 years	41159928	0	0	0
Protozoa	GIAR	Giardia spp.	2011	Mortality	Rate per 100,000	COL	Colombia	Americas	All ages	45027041	0	0	0
Protozoa	GIAR	Giardia spp.	2011	Mortality	Rate per 100,000	COM	Comoros	Africa	<5 years	99007	0	0	0
Protozoa	GIAR	Giardia spp.	2011	Mortality	Rate per 100,000	COM	Comoros	Africa	≥5 years	562336	0	0	0
Protozoa	GIAR	Giardia spp.	2011	Mortality	Rate per 100,000	COM	Comoros	Africa	All ages	661343	0	0	0
Protozoa	GIAR	Giardia spp.	2011	Mortality	Rate per 100,000	CPV	Cape Verde	Africa	<5 years	52446	0	0	0
Protozoa	GIAR	Giardia spp.	2011	Mortality	Rate per 100,000	CPV	Cape Verde	Africa	≥5 years	458682	0	0	0
Protozoa	GIAR	Giardia spp.	2011	Mortality	Rate per 100,000	CPV	Cape Verde	Africa	All ages	511128	0	0	0
Protozoa	GIAR	Giardia spp.	2011	Mortality	Rate per 100,000	CRI	Costa Rica	Americas	<5 years	360218	0	0	0
Protozoa	GIAR	Giardia spp.	2011	Mortality	Rate per 100,000	CRI	Costa Rica	Americas	≥5 years	4222326	0	0	0
Protozoa	GIAR	Giardia spp.	2011	Mortality	Rate per 100,000	CRI	Costa Rica	Americas	All ages	4582544	0	0	0
Protozoa	GIAR	Giardia spp.	2011	Mortality	Rate per 100,000	CUB	Cuba	Americas	<5 years	610940	0	0	0
Protozoa	GIAR	Giardia spp.	2011	Mortality	Rate per 100,000	CUB	Cuba	Americas	≥5 years	10687913	0	0	0
Protozoa	GIAR	Giardia spp.	2011	Mortality	Rate per 100,000	CUB	Cuba	Americas	All ages	11298853	0	0	0
Protozoa	GIAR	Giardia spp.	2011	Mortality	Rate per 100,000	CYP	Cyprus	Europe	<5 years	62372	0	0	0
Protozoa	GIAR	Giardia spp.	2011	Mortality	Rate per 100,000	CYP	Cyprus	Europe	≥5 years	1074701	0	0	0
Protozoa	GIAR	Giardia spp.	2011	Mortality	Rate per 100,000	CYP	Cyprus	Europe	All ages	1137073	0	0	0
Protozoa	GIAR	Giardia spp.	2011	Mortality	Rate per 100,000	CZE	Czechia	Europe	<5 years	589932	0	0	0
Protozoa	GIAR	Giardia spp.	2011	Mortality	Rate per 100,000	CZE	Czechia	Europe	≥5 years	9896348	0	0	0
Protozoa	GIAR	Giardia spp.	2011	Mortality	Rate per 100,000	CZE	Czechia	Europe	All ages	10486280	0	0	0
Protozoa	GIAR	Giardia spp.	2011	Mortality	Rate per 100,000	DEU	Germany	Europe	<5 years	3497499	0	0	0
Protozoa	GIAR	Giardia spp.	2011	Mortality	Rate per 100,000	DEU	Germany	Europe	≥5 years	77305935	0	0	0
Protozoa	GIAR	Giardia spp.	2011	Mortality	Rate per 100,000	DEU	Germany	Europe	All ages	80803434	0	0	0
Protozoa	GIAR	Giardia spp.	2011	Mortality	Rate per 100,000	DJI	Djibouti	Eastern Mediterranean	<5 years	116654	0	0	0
Protozoa	GIAR	Giardia spp.	2011	Mortality	Rate per 100,000	DJI	Djibouti	Eastern Mediterranean	≥5 years	822777	0	0	0
Protozoa	GIAR	Giardia spp.	2011	Mortality	Rate per 100,000	DJI	Djibouti	Eastern Mediterranean	All ages	939431	0	0	0
Protozoa	GIAR	Giardia spp.	2011	Mortality	Rate per 100,000	DMA	Dominica	Americas	<5 years	4957	0	0	0
Protozoa	GIAR	Giardia spp.	2011	Mortality	Rate per 100,000	DMA	Dominica	Americas	≥5 years	63884	0	0	0
Protozoa	GIAR	Giardia spp.	2011	Mortality	Rate per 100,000	DMA	Dominica	Americas	All ages	68841	0	0	0
Protozoa	GIAR	Giardia spp.	2011	Mortality	Rate per 100,000	DNK	Denmark	Europe	<5 years	325484	0	0	0
Protozoa	GIAR	Giardia spp.	2011	Mortality	Rate per 100,000	DNK	Denmark	Europe	≥5 years	5235438	0	0	0
Protozoa	GIAR	Giardia spp.	2011	Mortality	Rate per 100,000	DNK	Denmark	Europe	All ages	5560922	0	0	0
Protozoa	GIAR	Giardia spp.	2011	Mortality	Rate per 100,000	DOM	Dominican Republic	Americas	<5 years	1015970	0	0	0
Protozoa	GIAR	Giardia spp.	2011	Mortality	Rate per 100,000	DOM	Dominican Republic	Americas	≥5 years	8866953	0	0	0
Protozoa	GIAR	Giardia spp.	2011	Mortality	Rate per 100,000	DOM	Dominican Republic	Americas	All ages	9882923	0	0	0
Protozoa	GIAR	Giardia spp.	2011	Mortality	Rate per 100,000	DZA	Algeria	Africa	<5 years	3985400	0	0	0
Protozoa	GIAR	Giardia spp.	2011	Mortality	Rate per 100,000	DZA	Algeria	Africa	≥5 years	32557117	0	0	0
Protozoa	GIAR	Giardia spp.	2011	Mortality	Rate per 100,000	DZA	Algeria	Africa	All ages	36542517	0	0	0
Protozoa	GIAR	Giardia spp.	2011	Mortality	Rate per 100,000	ECU	Ecuador	Americas	<5 years	1606455	0	0	0
Protozoa	GIAR	Giardia spp.	2011	Mortality	Rate per 100,000	ECU	Ecuador	Americas	≥5 years	13594773	0	0	0
Protozoa	GIAR	Giardia spp.	2011	Mortality	Rate per 100,000	ECU	Ecuador	Americas	All ages	15201228	0	0	0
Protozoa	GIAR	Giardia spp.	2011	Mortality	Rate per 100,000	EGY	Egypt	Eastern Mediterranean	<5 years	11265201	0	0	0
Protozoa	GIAR	Giardia spp.	2011	Mortality	Rate per 100,000	EGY	Egypt	Eastern Mediterranean	≥5 years	78788866	0	0	0
Protozoa	GIAR	Giardia spp.	2011	Mortality	Rate per 100,000	EGY	Egypt	Eastern Mediterranean	All ages	90054067	0	0	0
Protozoa	GIAR	Giardia spp.	2011	Mortality	Rate per 100,000	EMR	Eastern Mediterranean Region	Eastern Mediterranean	<5 years	83185316	0	0	0
Protozoa	GIAR	Giardia spp.	2011	Mortality	Rate per 100,000	EMR	Eastern Mediterranean Region	Eastern Mediterranean	≥5 years	549619321	0	0	0
Protozoa	GIAR	Giardia spp.	2011	Mortality	Rate per 100,000	EMR	Eastern Mediterranean Region	Eastern Mediterranean	All ages	632804637	0	0	0
Protozoa	GIAR	Giardia spp.	2011	Mortality	Rate per 100,000	ERI	Eritrea	Africa	<5 years	461598	0	0	0
Protozoa	GIAR	Giardia spp.	2011	Mortality	Rate per 100,000	ERI	Eritrea	Africa	≥5 years	2514958	0	0	0
Protozoa	GIAR	Giardia spp.	2011	Mortality	Rate per 100,000	ERI	Eritrea	Africa	All ages	2976556	0	0	0
Protozoa	GIAR	Giardia spp.	2011	Mortality	Rate per 100,000	ESP	Spain	Europe	<5 years	2489645	0	0	0
Protozoa	GIAR	Giardia spp.	2011	Mortality	Rate per 100,000	ESP	Spain	Europe	≥5 years	44436743	0	0	0
Protozoa	GIAR	Giardia spp.	2011	Mortality	Rate per 100,000	ESP	Spain	Europe	All ages	46926388	0	0	0
Protozoa	GIAR	Giardia spp.	2011	Mortality	Rate per 100,000	EST	Estonia	Europe	<5 years	78060	0	0	0
Protozoa	GIAR	Giardia spp.	2011	Mortality	Rate per 100,000	EST	Estonia	Europe	≥5 years	1251518	0	0	0
Protozoa	GIAR	Giardia spp.	2011	Mortality	Rate per 100,000	EST	Estonia	Europe	All ages	1329578	0	0	0
Protozoa	GIAR	Giardia spp.	2011	Mortality	Rate per 100,000	ETH	Ethiopia	Africa	<5 years	15429671	0	0	0
Protozoa	GIAR	Giardia spp.	2011	Mortality	Rate per 100,000	ETH	Ethiopia	Africa	≥5 years	76398006	0	0	0
Protozoa	GIAR	Giardia spp.	2011	Mortality	Rate per 100,000	ETH	Ethiopia	Africa	All ages	91827677	0	0	0
Protozoa	GIAR	Giardia spp.	2011	Mortality	Rate per 100,000	EUR	European Region	Europe	<5 years	54958381	0	0	0
Protozoa	GIAR	Giardia spp.	2011	Mortality	Rate per 100,000	EUR	European Region	Europe	≥5 years	844428310	0	0	0
Protozoa	GIAR	Giardia spp.	2011	Mortality	Rate per 100,000	EUR	European Region	Europe	All ages	899386691	0	0	0
Protozoa	GIAR	Giardia spp.	2011	Mortality	Rate per 100,000	FIN	Finland	Europe	<5 years	301625	0	0	0
Protozoa	GIAR	Giardia spp.	2011	Mortality	Rate per 100,000	FIN	Finland	Europe	≥5 years	5073641	0	0	0
Protozoa	GIAR	Giardia spp.	2011	Mortality	Rate per 100,000	FIN	Finland	Europe	All ages	5375266	0	0	0
Protozoa	GIAR	Giardia spp.	2011	Mortality	Rate per 100,000	FJI	Fiji	Western Pacific	<5 years	100255	0	0	0
Protozoa	GIAR	Giardia spp.	2011	Mortality	Rate per 100,000	FJI	Fiji	Western Pacific	≥5 years	811600	0	0	0
Protozoa	GIAR	Giardia spp.	2011	Mortality	Rate per 100,000	FJI	Fiji	Western Pacific	All ages	911855	0	0	0
Protozoa	GIAR	Giardia spp.	2011	Mortality	Rate per 100,000	FRA	France	Europe	<5 years	3908551	0	0	0
Protozoa	GIAR	Giardia spp.	2011	Mortality	Rate per 100,000	FRA	France	Europe	≥5 years	59664109	0	0	0
Protozoa	GIAR	Giardia spp.	2011	Mortality	Rate per 100,000	FRA	France	Europe	All ages	63572660	0	0	0
Protozoa	GIAR	Giardia spp.	2011	Mortality	Rate per 100,000	FSM	Micronesia	Western Pacific	<5 years	12624	0	0	0
Protozoa	GIAR	Giardia spp.	2011	Mortality	Rate per 100,000	FSM	Micronesia	Western Pacific	≥5 years	94988	0	0	0
Protozoa	GIAR	Giardia spp.	2011	Mortality	Rate per 100,000	FSM	Micronesia	Western Pacific	All ages	107612	0	0	0
Protozoa	GIAR	Giardia spp.	2011	Mortality	Rate per 100,000	GAB	Gabon	Africa	<5 years	251657	0	0	0
Protozoa	GIAR	Giardia spp.	2011	Mortality	Rate per 100,000	GAB	Gabon	Africa	≥5 years	1498381	0	0	0
Protozoa	GIAR	Giardia spp.	2011	Mortality	Rate per 100,000	GAB	Gabon	Africa	All ages	1750038	0	0	0
Protozoa	GIAR	Giardia spp.	2011	Mortality	Rate per 100,000	GBR	United Kingdom	Europe	<5 years	3956066	0	0	0
Protozoa	GIAR	Giardia spp.	2011	Mortality	Rate per 100,000	GBR	United Kingdom	Europe	≥5 years	59310004	0	0	0
Protozoa	GIAR	Giardia spp.	2011	Mortality	Rate per 100,000	GBR	United Kingdom	Europe	All ages	63266070	0	0	0
Protozoa	GIAR	Giardia spp.	2011	Mortality	Rate per 100,000	GEO	Georgia	Europe	<5 years	271155	0	0	0
Protozoa	GIAR	Giardia spp.	2011	Mortality	Rate per 100,000	GEO	Georgia	Europe	≥5 years	3611860	0	0	0
Protozoa	GIAR	Giardia spp.	2011	Mortality	Rate per 100,000	GEO	Georgia	Europe	All ages	3883015	0	0	0
Protozoa	GIAR	Giardia spp.	2011	Mortality	Rate per 100,000	GHA	Ghana	Africa	<5 years	3775870	0	0	0
Protozoa	GIAR	Giardia spp.	2011	Mortality	Rate per 100,000	GHA	Ghana	Africa	≥5 years	22003829	0	0	0
Protozoa	GIAR	Giardia spp.	2011	Mortality	Rate per 100,000	GHA	Ghana	Africa	All ages	25779699	0	0	0
Protozoa	GIAR	Giardia spp.	2011	Mortality	Rate per 100,000	GIN	Guinea	Africa	<5 years	1783944	0	0	0
Protozoa	GIAR	Giardia spp.	2011	Mortality	Rate per 100,000	GIN	Guinea	Africa	≥5 years	8740736	0	0	0
Protozoa	GIAR	Giardia spp.	2011	Mortality	Rate per 100,000	GIN	Guinea	Africa	All ages	10524680	0	0	0
Protozoa	GIAR	Giardia spp.	2011	Mortality	Rate per 100,000	GLOBAL	Global	All WHO Member States	<5 years	671227486	0	0	0
Protozoa	GIAR	Giardia spp.	2011	Mortality	Rate per 100,000	GLOBAL	Global	All WHO Member States	≥5 years	6350130222	0	0	0
Protozoa	GIAR	Giardia spp.	2011	Mortality	Rate per 100,000	GLOBAL	Global	All WHO Member States	All ages	7021357708	0	0	0
Protozoa	GIAR	Giardia spp.	2011	Mortality	Rate per 100,000	GMB	Gambia	Africa	<5 years	335380	0	0	0
Protozoa	GIAR	Giardia spp.	2011	Mortality	Rate per 100,000	GMB	Gambia	Africa	≥5 years	1619300	0	0	0
Protozoa	GIAR	Giardia spp.	2011	Mortality	Rate per 100,000	GMB	Gambia	Africa	All ages	1954680	0	0	0
Protozoa	GIAR	Giardia spp.	2011	Mortality	Rate per 100,000	GNB	Guinea-Bissau	Africa	<5 years	262966	0	0	0
Protozoa	GIAR	Giardia spp.	2011	Mortality	Rate per 100,000	GNB	Guinea-Bissau	Africa	≥5 years	1323786	0	0	0
Protozoa	GIAR	Giardia spp.	2011	Mortality	Rate per 100,000	GNB	Guinea-Bissau	Africa	All ages	1586752	0	0	0
Protozoa	GIAR	Giardia spp.	2011	Mortality	Rate per 100,000	GNQ	Equatorial Guinea	Africa	<5 years	194128	0	0	0
Protozoa	GIAR	Giardia spp.	2011	Mortality	Rate per 100,000	GNQ	Equatorial Guinea	Africa	≥5 years	1022159	0	0	0
Protozoa	GIAR	Giardia spp.	2011	Mortality	Rate per 100,000	GNQ	Equatorial Guinea	Africa	All ages	1216287	0	0	0
Protozoa	GIAR	Giardia spp.	2011	Mortality	Rate per 100,000	GRC	Greece	Europe	<5 years	557149	0	0	0
Protozoa	GIAR	Giardia spp.	2011	Mortality	Rate per 100,000	GRC	Greece	Europe	≥5 years	10570739	0	0	0
Protozoa	GIAR	Giardia spp.	2011	Mortality	Rate per 100,000	GRC	Greece	Europe	All ages	11127888	0	0	0
Protozoa	GIAR	Giardia spp.	2011	Mortality	Rate per 100,000	GRD	Grenada	Americas	<5 years	8803	0	0	0
Protozoa	GIAR	Giardia spp.	2011	Mortality	Rate per 100,000	GRD	Grenada	Americas	≥5 years	102940	0	0	0
Protozoa	GIAR	Giardia spp.	2011	Mortality	Rate per 100,000	GRD	Grenada	Americas	All ages	111743	0	0	0
Protozoa	GIAR	Giardia spp.	2011	Mortality	Rate per 100,000	GTM	Guatemala	Americas	<5 years	1932712	0	0	0
Protozoa	GIAR	Giardia spp.	2011	Mortality	Rate per 100,000	GTM	Guatemala	Americas	≥5 years	12711765	0	0	0
Protozoa	GIAR	Giardia spp.	2011	Mortality	Rate per 100,000	GTM	Guatemala	Americas	All ages	14644477	0	0	0
Protozoa	GIAR	Giardia spp.	2011	Mortality	Rate per 100,000	GUY	Guyana	Americas	<5 years	77869	0	0	0
Protozoa	GIAR	Giardia spp.	2011	Mortality	Rate per 100,000	GUY	Guyana	Americas	≥5 years	669888	0	0	0
Protozoa	GIAR	Giardia spp.	2011	Mortality	Rate per 100,000	GUY	Guyana	Americas	All ages	747757	0	0	0
Protozoa	GIAR	Giardia spp.	2011	Mortality	Rate per 100,000	HND	Honduras	Americas	<5 years	1074883	0	0	0
Protozoa	GIAR	Giardia spp.	2011	Mortality	Rate per 100,000	HND	Honduras	Americas	≥5 years	7378447	0	0	0
Protozoa	GIAR	Giardia spp.	2011	Mortality	Rate per 100,000	HND	Honduras	Americas	All ages	8453330	0	0	0
Protozoa	GIAR	Giardia spp.	2011	Mortality	Rate per 100,000	HRV	Croatia	Europe	<5 years	213096	0	0	0
Protozoa	GIAR	Giardia spp.	2011	Mortality	Rate per 100,000	HRV	Croatia	Europe	≥5 years	4081781	0	0	0
Protozoa	GIAR	Giardia spp.	2011	Mortality	Rate per 100,000	HRV	Croatia	Europe	All ages	4294877	0	0	0
Protozoa	GIAR	Giardia spp.	2011	Mortality	Rate per 100,000	HTI	Haiti	Americas	<5 years	1232457	0	0	0
Protozoa	GIAR	Giardia spp.	2011	Mortality	Rate per 100,000	HTI	Haiti	Americas	≥5 years	8604608	0	0	0
Protozoa	GIAR	Giardia spp.	2011	Mortality	Rate per 100,000	HTI	Haiti	Americas	All ages	9837065	0	0	0
Protozoa	GIAR	Giardia spp.	2011	Mortality	Rate per 100,000	HUN	Hungary	Europe	<5 years	482504	0	0	0
Protozoa	GIAR	Giardia spp.	2011	Mortality	Rate per 100,000	HUN	Hungary	Europe	≥5 years	9482465	0	0	0
Protozoa	GIAR	Giardia spp.	2011	Mortality	Rate per 100,000	HUN	Hungary	Europe	All ages	9964969	0	0	0
Protozoa	GIAR	Giardia spp.	2011	Mortality	Rate per 100,000	IDN	Indonesia	South-East Asia	<5 years	23966924	0	0	0
Protozoa	GIAR	Giardia spp.	2011	Mortality	Rate per 100,000	IDN	Indonesia	South-East Asia	≥5 years	223890079	0	0	0
Protozoa	GIAR	Giardia spp.	2011	Mortality	Rate per 100,000	IDN	Indonesia	South-East Asia	All ages	247857003	0	0	0
Protozoa	GIAR	Giardia spp.	2011	Mortality	Rate per 100,000	IND	India	South-East Asia	<5 years	128749407	0	0	0
Protozoa	GIAR	Giardia spp.	2011	Mortality	Rate per 100,000	IND	India	South-East Asia	≥5 years	1123702758	0	0	0
Protozoa	GIAR	Giardia spp.	2011	Mortality	Rate per 100,000	IND	India	South-East Asia	All ages	1252452165	0	0	0
Protozoa	GIAR	Giardia spp.	2011	Mortality	Rate per 100,000	IRL	Ireland	Europe	<5 years	353445	0	0	0
Protozoa	GIAR	Giardia spp.	2011	Mortality	Rate per 100,000	IRL	Ireland	Europe	≥5 years	4216194	0	0	0
Protozoa	GIAR	Giardia spp.	2011	Mortality	Rate per 100,000	IRL	Ireland	Europe	All ages	4569639	0	0	0
Protozoa	GIAR	Giardia spp.	2011	Mortality	Rate per 100,000	IRN	Iran	Eastern Mediterranean	<5 years	6504147	0	0	0
Protozoa	GIAR	Giardia spp.	2011	Mortality	Rate per 100,000	IRN	Iran	Eastern Mediterranean	≥5 years	71400479	0	0	0
Protozoa	GIAR	Giardia spp.	2011	Mortality	Rate per 100,000	IRN	Iran	Eastern Mediterranean	All ages	77904626	0	0	0
Protozoa	GIAR	Giardia spp.	2011	Mortality	Rate per 100,000	IRQ	Iraq	Eastern Mediterranean	<5 years	4862303	0	0	0
Protozoa	GIAR	Giardia spp.	2011	Mortality	Rate per 100,000	IRQ	Iraq	Eastern Mediterranean	≥5 years	26682638	0	0	0
Protozoa	GIAR	Giardia spp.	2011	Mortality	Rate per 100,000	IRQ	Iraq	Eastern Mediterranean	All ages	31544941	0	0	0
Protozoa	GIAR	Giardia spp.	2011	Mortality	Rate per 100,000	ISL	Iceland	Europe	<5 years	23616	0	0	0
Protozoa	GIAR	Giardia spp.	2011	Mortality	Rate per 100,000	ISL	Iceland	Europe	≥5 years	294956	0	0	0
Protozoa	GIAR	Giardia spp.	2011	Mortality	Rate per 100,000	ISL	Iceland	Europe	All ages	318572	0	0	0
Protozoa	GIAR	Giardia spp.	2011	Mortality	Rate per 100,000	ISR	Israel	Europe	<5 years	756242	0	0	0
Protozoa	GIAR	Giardia spp.	2011	Mortality	Rate per 100,000	ISR	Israel	Europe	≥5 years	6648462	0	0	0
Protozoa	GIAR	Giardia spp.	2011	Mortality	Rate per 100,000	ISR	Israel	Europe	All ages	7404704	0	0	0
Protozoa	GIAR	Giardia spp.	2011	Mortality	Rate per 100,000	ITA	Italy	Europe	<5 years	2824503	0	0	0
Protozoa	GIAR	Giardia spp.	2011	Mortality	Rate per 100,000	ITA	Italy	Europe	≥5 years	57466646	0	0	0
Protozoa	GIAR	Giardia spp.	2011	Mortality	Rate per 100,000	ITA	Italy	Europe	All ages	60291149	0	0	0
Protozoa	GIAR	Giardia spp.	2011	Mortality	Rate per 100,000	JAM	Jamaica	Americas	<5 years	220896	0	0	0
Protozoa	GIAR	Giardia spp.	2011	Mortality	Rate per 100,000	JAM	Jamaica	Americas	≥5 years	2533566	0	0	0
Protozoa	GIAR	Giardia spp.	2011	Mortality	Rate per 100,000	JAM	Jamaica	Americas	All ages	2754462	0	0	0
Protozoa	GIAR	Giardia spp.	2011	Mortality	Rate per 100,000	JOR	Jordan	Eastern Mediterranean	<5 years	961275	0	0	0
Protozoa	GIAR	Giardia spp.	2011	Mortality	Rate per 100,000	JOR	Jordan	Eastern Mediterranean	≥5 years	6427077	0	0	0
Protozoa	GIAR	Giardia spp.	2011	Mortality	Rate per 100,000	JOR	Jordan	Eastern Mediterranean	All ages	7388352	0	0	0
Protozoa	GIAR	Giardia spp.	2011	Mortality	Rate per 100,000	JPN	Japan	Western Pacific	<5 years	5421907	0	0	0
Protozoa	GIAR	Giardia spp.	2011	Mortality	Rate per 100,000	JPN	Japan	Western Pacific	≥5 years	122746823	0	0	0
Protozoa	GIAR	Giardia spp.	2011	Mortality	Rate per 100,000	JPN	Japan	Western Pacific	All ages	128168730	0	0	0
Protozoa	GIAR	Giardia spp.	2011	Mortality	Rate per 100,000	KAZ	Kazakhstan	Europe	<5 years	1772327	0	0	0
Protozoa	GIAR	Giardia spp.	2011	Mortality	Rate per 100,000	KAZ	Kazakhstan	Europe	≥5 years	15176312	0	0	0
Protozoa	GIAR	Giardia spp.	2011	Mortality	Rate per 100,000	KAZ	Kazakhstan	Europe	All ages	16948639	0	0	0
Protozoa	GIAR	Giardia spp.	2011	Mortality	Rate per 100,000	KEN	Kenya	Africa	<5 years	7009750	0	0	0
Protozoa	GIAR	Giardia spp.	2011	Mortality	Rate per 100,000	KEN	Kenya	Africa	≥5 years	35178169	0	0	0
Protozoa	GIAR	Giardia spp.	2011	Mortality	Rate per 100,000	KEN	Kenya	Africa	All ages	42187919	0	0	0
Protozoa	GIAR	Giardia spp.	2011	Mortality	Rate per 100,000	KGZ	Kyrgyzstan	Europe	<5 years	637640	0	0	0
Protozoa	GIAR	Giardia spp.	2011	Mortality	Rate per 100,000	KGZ	Kyrgyzstan	Europe	≥5 years	4905617	0	0	0
Protozoa	GIAR	Giardia spp.	2011	Mortality	Rate per 100,000	KGZ	Kyrgyzstan	Europe	All ages	5543257	0	0	0
Protozoa	GIAR	Giardia spp.	2011	Mortality	Rate per 100,000	KHM	Cambodia	Western Pacific	<5 years	1715865	0	0	0
Protozoa	GIAR	Giardia spp.	2011	Mortality	Rate per 100,000	KHM	Cambodia	Western Pacific	≥5 years	12896104	0	0	0
Protozoa	GIAR	Giardia spp.	2011	Mortality	Rate per 100,000	KHM	Cambodia	Western Pacific	All ages	14611969	0	0	0
Protozoa	GIAR	Giardia spp.	2011	Mortality	Rate per 100,000	KIR	Kiribati	Western Pacific	<5 years	14988	0	0	0
Protozoa	GIAR	Giardia spp.	2011	Mortality	Rate per 100,000	KIR	Kiribati	Western Pacific	≥5 years	94813	0	0	0
Protozoa	GIAR	Giardia spp.	2011	Mortality	Rate per 100,000	KIR	Kiribati	Western Pacific	All ages	109801	0	0	0
Protozoa	GIAR	Giardia spp.	2011	Mortality	Rate per 100,000	KNA	Saint Kitts and Nevis	Americas	<5 years	3190	0	0	0
Protozoa	GIAR	Giardia spp.	2011	Mortality	Rate per 100,000	KNA	Saint Kitts and Nevis	Americas	≥5 years	43568	0	0	0
Protozoa	GIAR	Giardia spp.	2011	Mortality	Rate per 100,000	KNA	Saint Kitts and Nevis	Americas	All ages	46758	0	0	0
Protozoa	GIAR	Giardia spp.	2011	Mortality	Rate per 100,000	KOR	South Korea	Western Pacific	<5 years	2275561	0	0	0
Protozoa	GIAR	Giardia spp.	2011	Mortality	Rate per 100,000	KOR	South Korea	Western Pacific	≥5 years	46617576	0	0	0
Protozoa	GIAR	Giardia spp.	2011	Mortality	Rate per 100,000	KOR	South Korea	Western Pacific	All ages	48893137	0	0	0
Protozoa	GIAR	Giardia spp.	2011	Mortality	Rate per 100,000	KWT	Kuwait	Eastern Mediterranean	<5 years	266999	0	0	0
Protozoa	GIAR	Giardia spp.	2011	Mortality	Rate per 100,000	KWT	Kuwait	Eastern Mediterranean	≥5 years	2752081	0	0	0
Protozoa	GIAR	Giardia spp.	2011	Mortality	Rate per 100,000	KWT	Kuwait	Eastern Mediterranean	All ages	3019080	0	0	0
Protozoa	GIAR	Giardia spp.	2011	Mortality	Rate per 100,000	LAO	Laos	Western Pacific	<5 years	776723	0	0	0
Protozoa	GIAR	Giardia spp.	2011	Mortality	Rate per 100,000	LAO	Laos	Western Pacific	≥5 years	5603706	0	0	0
Protozoa	GIAR	Giardia spp.	2011	Mortality	Rate per 100,000	LAO	Laos	Western Pacific	All ages	6380429	0	0	0
Protozoa	GIAR	Giardia spp.	2011	Mortality	Rate per 100,000	LBN	Lebanon	Eastern Mediterranean	<5 years	437306	0	0	0
Protozoa	GIAR	Giardia spp.	2011	Mortality	Rate per 100,000	LBN	Lebanon	Eastern Mediterranean	≥5 years	4619832	0	0	0
Protozoa	GIAR	Giardia spp.	2011	Mortality	Rate per 100,000	LBN	Lebanon	Eastern Mediterranean	All ages	5057138	0	0	0
Protozoa	GIAR	Giardia spp.	2011	Mortality	Rate per 100,000	LBR	Liberia	Africa	<5 years	689774	0	0	0
Protozoa	GIAR	Giardia spp.	2011	Mortality	Rate per 100,000	LBR	Liberia	Africa	≥5 years	3427671	0	0	0
Protozoa	GIAR	Giardia spp.	2011	Mortality	Rate per 100,000	LBR	Liberia	Africa	All ages	4117445	0	0	0
Protozoa	GIAR	Giardia spp.	2011	Mortality	Rate per 100,000	LBY	Libya	Eastern Mediterranean	<5 years	723679	0	0	0
Protozoa	GIAR	Giardia spp.	2011	Mortality	Rate per 100,000	LBY	Libya	Eastern Mediterranean	≥5 years	5840430	0	0	0
Protozoa	GIAR	Giardia spp.	2011	Mortality	Rate per 100,000	LBY	Libya	Eastern Mediterranean	All ages	6564109	0	0	0
Protozoa	GIAR	Giardia spp.	2011	Mortality	Rate per 100,000	LCA	Saint Lucia	Americas	<5 years	12255	0	0	0
Protozoa	GIAR	Giardia spp.	2011	Mortality	Rate per 100,000	LCA	Saint Lucia	Americas	≥5 years	159151	0	0	0
Protozoa	GIAR	Giardia spp.	2011	Mortality	Rate per 100,000	LCA	Saint Lucia	Americas	All ages	171406	0	0	0
Protozoa	GIAR	Giardia spp.	2011	Mortality	Rate per 100,000	LKA	Sri Lanka	South-East Asia	<5 years	1825866	0	0	0
Protozoa	GIAR	Giardia spp.	2011	Mortality	Rate per 100,000	LKA	Sri Lanka	South-East Asia	≥5 years	19116362	0	0	0
Protozoa	GIAR	Giardia spp.	2011	Mortality	Rate per 100,000	LKA	Sri Lanka	South-East Asia	All ages	20942228	0	0	0
Protozoa	GIAR	Giardia spp.	2011	Mortality	Rate per 100,000	LSO	Lesotho	Africa	<5 years	261993	0	0	0
Protozoa	GIAR	Giardia spp.	2011	Mortality	Rate per 100,000	LSO	Lesotho	Africa	≥5 years	1742257	0	0	0
Protozoa	GIAR	Giardia spp.	2011	Mortality	Rate per 100,000	LSO	Lesotho	Africa	All ages	2004250	0	0	0
Protozoa	GIAR	Giardia spp.	2011	Mortality	Rate per 100,000	LTU	Lithuania	Europe	<5 years	147642	0	0	0
Protozoa	GIAR	Giardia spp.	2011	Mortality	Rate per 100,000	LTU	Lithuania	Europe	≥5 years	2905453	0	0	0
Protozoa	GIAR	Giardia spp.	2011	Mortality	Rate per 100,000	LTU	Lithuania	Europe	All ages	3053095	0	0	0
Protozoa	GIAR	Giardia spp.	2011	Mortality	Rate per 100,000	LUX	Luxembourg	Europe	<5 years	29318	0	0	0
Protozoa	GIAR	Giardia spp.	2011	Mortality	Rate per 100,000	LUX	Luxembourg	Europe	≥5 years	483000	0	0	0
Protozoa	GIAR	Giardia spp.	2011	Mortality	Rate per 100,000	LUX	Luxembourg	Europe	All ages	512318	0	0	0
Protozoa	GIAR	Giardia spp.	2011	Mortality	Rate per 100,000	LVA	Latvia	Europe	<5 years	107864	0	0	0
Protozoa	GIAR	Giardia spp.	2011	Mortality	Rate per 100,000	LVA	Latvia	Europe	≥5 years	1966920	0	0	0
Protozoa	GIAR	Giardia spp.	2011	Mortality	Rate per 100,000	LVA	Latvia	Europe	All ages	2074784	0	0	0
Protozoa	GIAR	Giardia spp.	2011	Mortality	Rate per 100,000	MAR	Morocco	Eastern Mediterranean	<5 years	3339262	0	0	0
Protozoa	GIAR	Giardia spp.	2011	Mortality	Rate per 100,000	MAR	Morocco	Eastern Mediterranean	≥5 years	29350401	0	0	0
Protozoa	GIAR	Giardia spp.	2011	Mortality	Rate per 100,000	MAR	Morocco	Eastern Mediterranean	All ages	32689663	0	0	0
Protozoa	GIAR	Giardia spp.	2011	Mortality	Rate per 100,000	MCO	Monaco	Europe	<5 years	1490	0	0	0
Protozoa	GIAR	Giardia spp.	2011	Mortality	Rate per 100,000	MCO	Monaco	Europe	≥5 years	32070	0	0	0
Protozoa	GIAR	Giardia spp.	2011	Mortality	Rate per 100,000	MCO	Monaco	Europe	All ages	33560	0	0	0
Protozoa	GIAR	Giardia spp.	2011	Mortality	Rate per 100,000	MDA	Moldova	Europe	<5 years	218419	0	0	0
Protozoa	GIAR	Giardia spp.	2011	Mortality	Rate per 100,000	MDA	Moldova	Europe	≥5 years	3376281	0	0	0
Protozoa	GIAR	Giardia spp.	2011	Mortality	Rate per 100,000	MDA	Moldova	Europe	All ages	3594700	0	0	0
Protozoa	GIAR	Giardia spp.	2011	Mortality	Rate per 100,000	MDG	Madagascar	Africa	<5 years	3692575	0	0	0
Protozoa	GIAR	Giardia spp.	2011	Mortality	Rate per 100,000	MDG	Madagascar	Africa	≥5 years	18810546	0	0	0
Protozoa	GIAR	Giardia spp.	2011	Mortality	Rate per 100,000	MDG	Madagascar	Africa	All ages	22503121	0	0	0
Protozoa	GIAR	Giardia spp.	2011	Mortality	Rate per 100,000	MDV	Maldives	South-East Asia	<5 years	32934	0	0	0
Protozoa	GIAR	Giardia spp.	2011	Mortality	Rate per 100,000	MDV	Maldives	South-East Asia	≥5 years	334217	0	0	0
Protozoa	GIAR	Giardia spp.	2011	Mortality	Rate per 100,000	MDV	Maldives	South-East Asia	All ages	367151	0	0	0
Protozoa	GIAR	Giardia spp.	2011	Mortality	Rate per 100,000	MEX	Mexico	Americas	<5 years	11291267	0	0	0
Protozoa	GIAR	Giardia spp.	2011	Mortality	Rate per 100,000	MEX	Mexico	Americas	≥5 years	103141586	0	0	0
Protozoa	GIAR	Giardia spp.	2011	Mortality	Rate per 100,000	MEX	Mexico	Americas	All ages	114432853	0	0	0
Protozoa	GIAR	Giardia spp.	2011	Mortality	Rate per 100,000	MHL	Marshall Islands	Western Pacific	<5 years	7562	0	0	0
Protozoa	GIAR	Giardia spp.	2011	Mortality	Rate per 100,000	MHL	Marshall Islands	Western Pacific	≥5 years	44508	0	0	0
Protozoa	GIAR	Giardia spp.	2011	Mortality	Rate per 100,000	MHL	Marshall Islands	Western Pacific	All ages	52070	0	0	0
Protozoa	GIAR	Giardia spp.	2011	Mortality	Rate per 100,000	MKD	North Macedonia	Europe	<5 years	120629	0	0	0
Protozoa	GIAR	Giardia spp.	2011	Mortality	Rate per 100,000	MKD	North Macedonia	Europe	≥5 years	1926182	0	0	0
Protozoa	GIAR	Giardia spp.	2011	Mortality	Rate per 100,000	MKD	North Macedonia	Europe	All ages	2046811	0	0	0
Protozoa	GIAR	Giardia spp.	2011	Mortality	Rate per 100,000	MLI	Mali	Africa	<5 years	3145492	0	0	0
Protozoa	GIAR	Giardia spp.	2011	Mortality	Rate per 100,000	MLI	Mali	Africa	≥5 years	13059692	0	0	0
Protozoa	GIAR	Giardia spp.	2011	Mortality	Rate per 100,000	MLI	Mali	Africa	All ages	16205184	0	0	0
Protozoa	GIAR	Giardia spp.	2011	Mortality	Rate per 100,000	MLT	Malta	Europe	<5 years	20281	0	0	0
Protozoa	GIAR	Giardia spp.	2011	Mortality	Rate per 100,000	MLT	Malta	Europe	≥5 years	403309	0	0	0
Protozoa	GIAR	Giardia spp.	2011	Mortality	Rate per 100,000	MLT	Malta	Europe	All ages	423590	0	0	0
Protozoa	GIAR	Giardia spp.	2011	Mortality	Rate per 100,000	MMR	Myanmar	South-East Asia	<5 years	4507875	0	0	0
Protozoa	GIAR	Giardia spp.	2011	Mortality	Rate per 100,000	MMR	Myanmar	South-East Asia	≥5 years	44707149	0	0	0
Protozoa	GIAR	Giardia spp.	2011	Mortality	Rate per 100,000	MMR	Myanmar	South-East Asia	All ages	49215024	0	0	0
Protozoa	GIAR	Giardia spp.	2011	Mortality	Rate per 100,000	MNE	Montenegro	Europe	<5 years	39525	0	0	0
Protozoa	GIAR	Giardia spp.	2011	Mortality	Rate per 100,000	MNE	Montenegro	Europe	≥5 years	592392	0	0	0
Protozoa	GIAR	Giardia spp.	2011	Mortality	Rate per 100,000	MNE	Montenegro	Europe	All ages	631917	0	0	0
Protozoa	GIAR	Giardia spp.	2011	Mortality	Rate per 100,000	MNG	Mongolia	Western Pacific	<5 years	299492	0	0	0
Protozoa	GIAR	Giardia spp.	2011	Mortality	Rate per 100,000	MNG	Mongolia	Western Pacific	≥5 years	2421947	0	0	0
Protozoa	GIAR	Giardia spp.	2011	Mortality	Rate per 100,000	MNG	Mongolia	Western Pacific	All ages	2721439	0	0	0
Protozoa	GIAR	Giardia spp.	2011	Mortality	Rate per 100,000	MOZ	Mozambique	Africa	<5 years	4166881	0	0	0
Protozoa	GIAR	Giardia spp.	2011	Mortality	Rate per 100,000	MOZ	Mozambique	Africa	≥5 years	19143328	0	0	0
Protozoa	GIAR	Giardia spp.	2011	Mortality	Rate per 100,000	MOZ	Mozambique	Africa	All ages	23310209	0	0	0
Protozoa	GIAR	Giardia spp.	2011	Mortality	Rate per 100,000	MRT	Mauritania	Africa	<5 years	597040	0	0	0
Protozoa	GIAR	Giardia spp.	2011	Mortality	Rate per 100,000	MRT	Mauritania	Africa	≥5 years	2848548	0	0	0
Protozoa	GIAR	Giardia spp.	2011	Mortality	Rate per 100,000	MRT	Mauritania	Africa	All ages	3445588	0	0	0
Protozoa	GIAR	Giardia spp.	2011	Mortality	Rate per 100,000	MUS	Mauritius	Africa	<5 years	78696	0	0	0
Protozoa	GIAR	Giardia spp.	2011	Mortality	Rate per 100,000	MUS	Mauritius	Africa	≥5 years	1205784	0	0	0
Protozoa	GIAR	Giardia spp.	2011	Mortality	Rate per 100,000	MUS	Mauritius	Africa	All ages	1284480	0	0	0
Protozoa	GIAR	Giardia spp.	2011	Mortality	Rate per 100,000	MWI	Malawi	Africa	<5 years	2741036	0	0	0
Protozoa	GIAR	Giardia spp.	2011	Mortality	Rate per 100,000	MWI	Malawi	Africa	≥5 years	12302996	0	0	0
Protozoa	GIAR	Giardia spp.	2011	Mortality	Rate per 100,000	MWI	Malawi	Africa	All ages	15044032	0	0	0
Protozoa	GIAR	Giardia spp.	2011	Mortality	Rate per 100,000	MYS	Malaysia	Western Pacific	<5 years	2521078	0	0	0
Protozoa	GIAR	Giardia spp.	2011	Mortality	Rate per 100,000	MYS	Malaysia	Western Pacific	≥5 years	26393412	0	0	0
Protozoa	GIAR	Giardia spp.	2011	Mortality	Rate per 100,000	MYS	Malaysia	Western Pacific	All ages	28914490	0	0	0
Protozoa	GIAR	Giardia spp.	2011	Mortality	Rate per 100,000	NAM	Namibia	Africa	<5 years	288077	0	0	0
Protozoa	GIAR	Giardia spp.	2011	Mortality	Rate per 100,000	NAM	Namibia	Africa	≥5 years	1838502	0	0	0
Protozoa	GIAR	Giardia spp.	2011	Mortality	Rate per 100,000	NAM	Namibia	Africa	All ages	2126579	0	0	0
Protozoa	GIAR	Giardia spp.	2011	Mortality	Rate per 100,000	NER	Niger	Africa	<5 years	3439186	0	0	0
Protozoa	GIAR	Giardia spp.	2011	Mortality	Rate per 100,000	NER	Niger	Africa	≥5 years	13417981	0	0	0
Protozoa	GIAR	Giardia spp.	2011	Mortality	Rate per 100,000	NER	Niger	Africa	All ages	16857167	0	0	0
Protozoa	GIAR	Giardia spp.	2011	Mortality	Rate per 100,000	NGA	Nigeria	Africa	<5 years	30130447	0	0	0
Protozoa	GIAR	Giardia spp.	2011	Mortality	Rate per 100,000	NGA	Nigeria	Africa	≥5 years	138851010	0	0	0
Protozoa	GIAR	Giardia spp.	2011	Mortality	Rate per 100,000	NGA	Nigeria	Africa	All ages	168981457	0	0	0
Protozoa	GIAR	Giardia spp.	2011	Mortality	Rate per 100,000	NIC	Nicaragua	Americas	<5 years	671999	0	0	0
Protozoa	GIAR	Giardia spp.	2011	Mortality	Rate per 100,000	NIC	Nicaragua	Americas	≥5 years	5106153	0	0	0
Protozoa	GIAR	Giardia spp.	2011	Mortality	Rate per 100,000	NIC	Nicaragua	Americas	All ages	5778152	0	0	0
Protozoa	GIAR	Giardia spp.	2011	Mortality	Rate per 100,000	NIU	Niue	Western Pacific	<5 years	159	0	0	0
Protozoa	GIAR	Giardia spp.	2011	Mortality	Rate per 100,000	NIU	Niue	Western Pacific	≥5 years	1601	0	0	0
Protozoa	GIAR	Giardia spp.	2011	Mortality	Rate per 100,000	NIU	Niue	Western Pacific	All ages	1760	0	0	0
Protozoa	GIAR	Giardia spp.	2011	Mortality	Rate per 100,000	NLD	Netherlands	Europe	<5 years	932890	0	0	0
Protozoa	GIAR	Giardia spp.	2011	Mortality	Rate per 100,000	NLD	Netherlands	Europe	≥5 years	15879779	0	0	0
Protozoa	GIAR	Giardia spp.	2011	Mortality	Rate per 100,000	NLD	Netherlands	Europe	All ages	16812669	0	0	0
Protozoa	GIAR	Giardia spp.	2011	Mortality	Rate per 100,000	NOR	Norway	Europe	<5 years	308828	0	0	0
Protozoa	GIAR	Giardia spp.	2011	Mortality	Rate per 100,000	NOR	Norway	Europe	≥5 years	4611375	0	0	0
Protozoa	GIAR	Giardia spp.	2011	Mortality	Rate per 100,000	NOR	Norway	Europe	All ages	4920203	0	0	0
Protozoa	GIAR	Giardia spp.	2011	Mortality	Rate per 100,000	NPL	Nepal	South-East Asia	<5 years	3044464	0	0	0
Protozoa	GIAR	Giardia spp.	2011	Mortality	Rate per 100,000	NPL	Nepal	South-East Asia	≥5 years	24378824	0	0	0
Protozoa	GIAR	Giardia spp.	2011	Mortality	Rate per 100,000	NPL	Nepal	South-East Asia	All ages	27423288	0	0	0
Protozoa	GIAR	Giardia spp.	2011	Mortality	Rate per 100,000	NRU	Nauru	Western Pacific	<5 years	1531	0	0	0
Protozoa	GIAR	Giardia spp.	2011	Mortality	Rate per 100,000	NRU	Nauru	Western Pacific	≥5 years	8528	0	0	0
Protozoa	GIAR	Giardia spp.	2011	Mortality	Rate per 100,000	NRU	Nauru	Western Pacific	All ages	10059	0	0	0
Protozoa	GIAR	Giardia spp.	2011	Mortality	Rate per 100,000	NZL	New Zealand	Western Pacific	<5 years	315917	0	0	0
Protozoa	GIAR	Giardia spp.	2011	Mortality	Rate per 100,000	NZL	New Zealand	Western Pacific	≥5 years	4052490	0	0	0
Protozoa	GIAR	Giardia spp.	2011	Mortality	Rate per 100,000	NZL	New Zealand	Western Pacific	All ages	4368407	0	0	0
Protozoa	GIAR	Giardia spp.	2011	Mortality	Rate per 100,000	OMN	Oman	Eastern Mediterranean	<5 years	296217	0	0	0
Protozoa	GIAR	Giardia spp.	2011	Mortality	Rate per 100,000	OMN	Oman	Eastern Mediterranean	≥5 years	2504398	0	0	0
Protozoa	GIAR	Giardia spp.	2011	Mortality	Rate per 100,000	OMN	Oman	Eastern Mediterranean	All ages	2800615	0	0	0
Protozoa	GIAR	Giardia spp.	2011	Mortality	Rate per 100,000	PAK	Pakistan	Eastern Mediterranean	<5 years	29197973	0	0	0
Protozoa	GIAR	Giardia spp.	2011	Mortality	Rate per 100,000	PAK	Pakistan	Eastern Mediterranean	≥5 years	172398722	0	0	0
Protozoa	GIAR	Giardia spp.	2011	Mortality	Rate per 100,000	PAK	Pakistan	Eastern Mediterranean	All ages	201596695	0	0	0
Protozoa	GIAR	Giardia spp.	2011	Mortality	Rate per 100,000	PAN	Panama	Americas	<5 years	368899	0	0	0
Protozoa	GIAR	Giardia spp.	2011	Mortality	Rate per 100,000	PAN	Panama	Americas	≥5 years	3291819	0	0	0
Protozoa	GIAR	Giardia spp.	2011	Mortality	Rate per 100,000	PAN	Panama	Americas	All ages	3660718	0	0	0
Protozoa	GIAR	Giardia spp.	2011	Mortality	Rate per 100,000	PER	Peru	Americas	<5 years	2907780	0	0	0
Protozoa	GIAR	Giardia spp.	2011	Mortality	Rate per 100,000	PER	Peru	Americas	≥5 years	26278843	0	0	0
Protozoa	GIAR	Giardia spp.	2011	Mortality	Rate per 100,000	PER	Peru	Americas	All ages	29186623	0	0	0
Protozoa	GIAR	Giardia spp.	2011	Mortality	Rate per 100,000	PHL	Philippines	Western Pacific	<5 years	12166302	0	0	0
Protozoa	GIAR	Giardia spp.	2011	Mortality	Rate per 100,000	PHL	Philippines	Western Pacific	≥5 years	85193086	0	0	0
Protozoa	GIAR	Giardia spp.	2011	Mortality	Rate per 100,000	PHL	Philippines	Western Pacific	All ages	97359388	0	0	0
Protozoa	GIAR	Giardia spp.	2011	Mortality	Rate per 100,000	PLW	Palau	Western Pacific	<5 years	1231	0	0	0
Protozoa	GIAR	Giardia spp.	2011	Mortality	Rate per 100,000	PLW	Palau	Western Pacific	≥5 years	17007	0	0	0
Protozoa	GIAR	Giardia spp.	2011	Mortality	Rate per 100,000	PLW	Palau	Western Pacific	All ages	18238	0	0	0
Protozoa	GIAR	Giardia spp.	2011	Mortality	Rate per 100,000	PNG	Papua New Guinea	Western Pacific	<5 years	1064626	0	0	0
Protozoa	GIAR	Giardia spp.	2011	Mortality	Rate per 100,000	PNG	Papua New Guinea	Western Pacific	≥5 years	6683448	0	0	0
Protozoa	GIAR	Giardia spp.	2011	Mortality	Rate per 100,000	PNG	Papua New Guinea	Western Pacific	All ages	7748074	0	0	0
Protozoa	GIAR	Giardia spp.	2011	Mortality	Rate per 100,000	POL	Poland	Europe	<5 years	2027773	0	0	0
Protozoa	GIAR	Giardia spp.	2011	Mortality	Rate per 100,000	POL	Poland	Europe	≥5 years	36148769	0	0	0
Protozoa	GIAR	Giardia spp.	2011	Mortality	Rate per 100,000	POL	Poland	Europe	All ages	38176542	0	0	0
Protozoa	GIAR	Giardia spp.	2011	Mortality	Rate per 100,000	PRK	North Korea	South-East Asia	<5 years	1649985	0	0	0
Protozoa	GIAR	Giardia spp.	2011	Mortality	Rate per 100,000	PRK	North Korea	South-East Asia	≥5 years	23391967	0	0	0
Protozoa	GIAR	Giardia spp.	2011	Mortality	Rate per 100,000	PRK	North Korea	South-East Asia	All ages	25041952	0	0	0
Protozoa	GIAR	Giardia spp.	2011	Mortality	Rate per 100,000	PRT	Portugal	Europe	<5 years	499557	0	0	0
Protozoa	GIAR	Giardia spp.	2011	Mortality	Rate per 100,000	PRT	Portugal	Europe	≥5 years	10075197	0	0	0
Protozoa	GIAR	Giardia spp.	2011	Mortality	Rate per 100,000	PRT	Portugal	Europe	All ages	10574754	0	0	0
Protozoa	GIAR	Giardia spp.	2011	Mortality	Rate per 100,000	PRY	Paraguay	Americas	<5 years	619454	0	0	0
Protozoa	GIAR	Giardia spp.	2011	Mortality	Rate per 100,000	PRY	Paraguay	Americas	≥5 years	5155161	0	0	0
Protozoa	GIAR	Giardia spp.	2011	Mortality	Rate per 100,000	PRY	Paraguay	Americas	All ages	5774615	0	0	0
Protozoa	GIAR	Giardia spp.	2011	Mortality	Rate per 100,000	QAT	Qatar	Eastern Mediterranean	<5 years	95460	0	0	0
Protozoa	GIAR	Giardia spp.	2011	Mortality	Rate per 100,000	QAT	Qatar	Eastern Mediterranean	≥5 years	1667654	0	0	0
Protozoa	GIAR	Giardia spp.	2011	Mortality	Rate per 100,000	QAT	Qatar	Eastern Mediterranean	All ages	1763114	0	0	0
Protozoa	GIAR	Giardia spp.	2011	Mortality	Rate per 100,000	ROU	Romania	Europe	<5 years	1061591	0	0	0
Protozoa	GIAR	Giardia spp.	2011	Mortality	Rate per 100,000	ROU	Romania	Europe	≥5 years	19296059	0	0	0
Protozoa	GIAR	Giardia spp.	2011	Mortality	Rate per 100,000	ROU	Romania	Europe	All ages	20357650	0	0	0
Protozoa	GIAR	Giardia spp.	2011	Mortality	Rate per 100,000	RUS	Russia	Europe	<5 years	8107125	0	0	0
Protozoa	GIAR	Giardia spp.	2011	Mortality	Rate per 100,000	RUS	Russia	Europe	≥5 years	135837926	0	0	0
Protozoa	GIAR	Giardia spp.	2011	Mortality	Rate per 100,000	RUS	Russia	Europe	All ages	143945051	0	0	0
Protozoa	GIAR	Giardia spp.	2011	Mortality	Rate per 100,000	RWA	Rwanda	Africa	<5 years	1665649	0	0	0
Protozoa	GIAR	Giardia spp.	2011	Mortality	Rate per 100,000	RWA	Rwanda	Africa	≥5 years	8780576	0	0	0
Protozoa	GIAR	Giardia spp.	2011	Mortality	Rate per 100,000	RWA	Rwanda	Africa	All ages	10446225	0	0	0
Protozoa	GIAR	Giardia spp.	2011	Mortality	Rate per 100,000	SAU	Saudi Arabia	Eastern Mediterranean	<5 years	2561587	0	0	0
Protozoa	GIAR	Giardia spp.	2011	Mortality	Rate per 100,000	SAU	Saudi Arabia	Eastern Mediterranean	≥5 years	23067632	0	0	0
Protozoa	GIAR	Giardia spp.	2011	Mortality	Rate per 100,000	SAU	Saudi Arabia	Eastern Mediterranean	All ages	25629219	0	0	0
Protozoa	GIAR	Giardia spp.	2011	Mortality	Rate per 100,000	SDN	Sudan	Eastern Mediterranean	<5 years	6041782	0	0	0
Protozoa	GIAR	Giardia spp.	2011	Mortality	Rate per 100,000	SDN	Sudan	Eastern Mediterranean	≥5 years	29737089	0	0	0
Protozoa	GIAR	Giardia spp.	2011	Mortality	Rate per 100,000	SDN	Sudan	Eastern Mediterranean	All ages	35778871	0	0	0
Protozoa	GIAR	Giardia spp.	2011	Mortality	Rate per 100,000	SEAR	South-East Asian Region	South-East Asia	<5 years	184841642	0	0	0
Protozoa	GIAR	Giardia spp.	2011	Mortality	Rate per 100,000	SEAR	South-East Asian Region	South-East Asia	≥5 years	1661900834	0	0	0
Protozoa	GIAR	Giardia spp.	2011	Mortality	Rate per 100,000	SEAR	South-East Asian Region	South-East Asia	All ages	1846742476	0	0	0
Protozoa	GIAR	Giardia spp.	2011	Mortality	Rate per 100,000	SEN	Senegal	Africa	<5 years	2100518	0	0	0
Protozoa	GIAR	Giardia spp.	2011	Mortality	Rate per 100,000	SEN	Senegal	Africa	≥5 years	10686411	0	0	0
Protozoa	GIAR	Giardia spp.	2011	Mortality	Rate per 100,000	SEN	Senegal	Africa	All ages	12786929	0	0	0
Protozoa	GIAR	Giardia spp.	2011	Mortality	Rate per 100,000	SGP	Singapore	Western Pacific	<5 years	224368	0	0	0
Protozoa	GIAR	Giardia spp.	2011	Mortality	Rate per 100,000	SGP	Singapore	Western Pacific	≥5 years	4900399	0	0	0
Protozoa	GIAR	Giardia spp.	2011	Mortality	Rate per 100,000	SGP	Singapore	Western Pacific	All ages	5124767	0	0	0
Protozoa	GIAR	Giardia spp.	2011	Mortality	Rate per 100,000	SLB	Solomon Islands	Western Pacific	<5 years	83151	0	0	0
Protozoa	GIAR	Giardia spp.	2011	Mortality	Rate per 100,000	SLB	Solomon Islands	Western Pacific	≥5 years	459635	0	0	0
Protozoa	GIAR	Giardia spp.	2011	Mortality	Rate per 100,000	SLB	Solomon Islands	Western Pacific	All ages	542786	0	0	0
Protozoa	GIAR	Giardia spp.	2011	Mortality	Rate per 100,000	SLE	Sierra Leone	Africa	<5 years	1030903	0	0	0
Protozoa	GIAR	Giardia spp.	2011	Mortality	Rate per 100,000	SLE	Sierra Leone	Africa	≥5 years	5273473	0	0	0
Protozoa	GIAR	Giardia spp.	2011	Mortality	Rate per 100,000	SLE	Sierra Leone	Africa	All ages	6304376	0	0	0
Protozoa	GIAR	Giardia spp.	2011	Mortality	Rate per 100,000	SLV	El Salvador	Americas	<5 years	582480	0	0	0
Protozoa	GIAR	Giardia spp.	2011	Mortality	Rate per 100,000	SLV	El Salvador	Americas	≥5 years	5496274	0	0	0
Protozoa	GIAR	Giardia spp.	2011	Mortality	Rate per 100,000	SLV	El Salvador	Americas	All ages	6078754	0	0	0
Protozoa	GIAR	Giardia spp.	2011	Mortality	Rate per 100,000	SMR	San Marino	Europe	<5 years	1643	0	0	0
Protozoa	GIAR	Giardia spp.	2011	Mortality	Rate per 100,000	SMR	San Marino	Europe	≥5 years	29321	0	0	0
Protozoa	GIAR	Giardia spp.	2011	Mortality	Rate per 100,000	SMR	San Marino	Europe	All ages	30964	0	0	0
Protozoa	GIAR	Giardia spp.	2011	Mortality	Rate per 100,000	SOM	Somalia	Eastern Mediterranean	<5 years	2425580	0	0	0
Protozoa	GIAR	Giardia spp.	2011	Mortality	Rate per 100,000	SOM	Somalia	Eastern Mediterranean	≥5 years	9984733	0	0	0
Protozoa	GIAR	Giardia spp.	2011	Mortality	Rate per 100,000	SOM	Somalia	Eastern Mediterranean	All ages	12410313	0	0	0
Protozoa	GIAR	Giardia spp.	2011	Mortality	Rate per 100,000	SRB	Serbia	Europe	<5 years	342485	0	0	0
Protozoa	GIAR	Giardia spp.	2011	Mortality	Rate per 100,000	SRB	Serbia	Europe	≥5 years	7038437	0	0	0
Protozoa	GIAR	Giardia spp.	2011	Mortality	Rate per 100,000	SRB	Serbia	Europe	All ages	7380922	0	0	0
Protozoa	GIAR	Giardia spp.	2011	Mortality	Rate per 100,000	SSD	South Sudan	Africa	<5 years	1706566	0	0	0
Protozoa	GIAR	Giardia spp.	2011	Mortality	Rate per 100,000	SSD	South Sudan	Africa	≥5 years	8332784	0	0	0
Protozoa	GIAR	Giardia spp.	2011	Mortality	Rate per 100,000	SSD	South Sudan	Africa	All ages	10039350	0	0	0
Protozoa	GIAR	Giardia spp.	2011	Mortality	Rate per 100,000	STP	Sao Tome and Principe	Africa	<5 years	29513	0	0	0
Protozoa	GIAR	Giardia spp.	2011	Mortality	Rate per 100,000	STP	Sao Tome and Principe	Africa	≥5 years	154226	0	0	0
Protozoa	GIAR	Giardia spp.	2011	Mortality	Rate per 100,000	STP	Sao Tome and Principe	Africa	All ages	183739	0	0	0
Protozoa	GIAR	Giardia spp.	2011	Mortality	Rate per 100,000	SUR	Suriname	Americas	<5 years	55621	0	0	0
Protozoa	GIAR	Giardia spp.	2011	Mortality	Rate per 100,000	SUR	Suriname	Americas	≥5 years	497480	0	0	0
Protozoa	GIAR	Giardia spp.	2011	Mortality	Rate per 100,000	SUR	Suriname	Americas	All ages	553101	0	0	0
Protozoa	GIAR	Giardia spp.	2011	Mortality	Rate per 100,000	SVK	Slovakia	Europe	<5 years	284864	0	0	0
Protozoa	GIAR	Giardia spp.	2011	Mortality	Rate per 100,000	SVK	Slovakia	Europe	≥5 years	5109833	0	0	0
Protozoa	GIAR	Giardia spp.	2011	Mortality	Rate per 100,000	SVK	Slovakia	Europe	All ages	5394697	0	0	0
Protozoa	GIAR	Giardia spp.	2011	Mortality	Rate per 100,000	SVN	Slovenia	Europe	<5 years	106578	0	0	0
Protozoa	GIAR	Giardia spp.	2011	Mortality	Rate per 100,000	SVN	Slovenia	Europe	≥5 years	1939617	0	0	0
Protozoa	GIAR	Giardia spp.	2011	Mortality	Rate per 100,000	SVN	Slovenia	Europe	All ages	2046195	0	0	0
Protozoa	GIAR	Giardia spp.	2011	Mortality	Rate per 100,000	SWE	Sweden	Europe	<5 years	561788	0	0	0
Protozoa	GIAR	Giardia spp.	2011	Mortality	Rate per 100,000	SWE	Sweden	Europe	≥5 years	8853821	0	0	0
Protozoa	GIAR	Giardia spp.	2011	Mortality	Rate per 100,000	SWE	Sweden	Europe	All ages	9415609	0	0	0
Protozoa	GIAR	Giardia spp.	2011	Mortality	Rate per 100,000	SWZ	Eswatini	Africa	<5 years	151570	0	0	0
Protozoa	GIAR	Giardia spp.	2011	Mortality	Rate per 100,000	SWZ	Eswatini	Africa	≥5 years	963241	0	0	0
Protozoa	GIAR	Giardia spp.	2011	Mortality	Rate per 100,000	SWZ	Eswatini	Africa	All ages	1114811	0	0	0
Protozoa	GIAR	Giardia spp.	2011	Mortality	Rate per 100,000	SYC	Seychelles	Africa	<5 years	7354	0	0	0
Protozoa	GIAR	Giardia spp.	2011	Mortality	Rate per 100,000	SYC	Seychelles	Africa	≥5 years	88417	0	0	0
Protozoa	GIAR	Giardia spp.	2011	Mortality	Rate per 100,000	SYC	Seychelles	Africa	All ages	95771	0	0	0
Protozoa	GIAR	Giardia spp.	2011	Mortality	Rate per 100,000	SYR	Syria	Eastern Mediterranean	<5 years	3068739	0	0	0
Protozoa	GIAR	Giardia spp.	2011	Mortality	Rate per 100,000	SYR	Syria	Eastern Mediterranean	≥5 years	19665826	0	0	0
Protozoa	GIAR	Giardia spp.	2011	Mortality	Rate per 100,000	SYR	Syria	Eastern Mediterranean	All ages	22734565	0	0	0
Protozoa	GIAR	Giardia spp.	2011	Mortality	Rate per 100,000	TCD	Chad	Africa	<5 years	2531341	0	0	0
Protozoa	GIAR	Giardia spp.	2011	Mortality	Rate per 100,000	TCD	Chad	Africa	≥5 years	9994536	0	0	0
Protozoa	GIAR	Giardia spp.	2011	Mortality	Rate per 100,000	TCD	Chad	Africa	All ages	12525877	0	0	0
Protozoa	GIAR	Giardia spp.	2011	Mortality	Rate per 100,000	TGO	Togo	Africa	<5 years	1121323	0	0	0
Protozoa	GIAR	Giardia spp.	2011	Mortality	Rate per 100,000	TGO	Togo	Africa	≥5 years	5702930	0	0	0
Protozoa	GIAR	Giardia spp.	2011	Mortality	Rate per 100,000	TGO	Togo	Africa	All ages	6824253	0	0	0
Protozoa	GIAR	Giardia spp.	2011	Mortality	Rate per 100,000	THA	Thailand	South-East Asia	<5 years	4193211	0	0	0
Protozoa	GIAR	Giardia spp.	2011	Mortality	Rate per 100,000	THA	Thailand	South-East Asia	≥5 years	64597873	0	0	0
Protozoa	GIAR	Giardia spp.	2011	Mortality	Rate per 100,000	THA	Thailand	South-East Asia	All ages	68791084	0	0	0
Protozoa	GIAR	Giardia spp.	2011	Mortality	Rate per 100,000	TJK	Tajikistan	Europe	<5 years	1072577	0	0	0
Protozoa	GIAR	Giardia spp.	2011	Mortality	Rate per 100,000	TJK	Tajikistan	Europe	≥5 years	6663388	0	0	0
Protozoa	GIAR	Giardia spp.	2011	Mortality	Rate per 100,000	TJK	Tajikistan	Europe	All ages	7735965	0	0	0
Protozoa	GIAR	Giardia spp.	2011	Mortality	Rate per 100,000	TKM	Turkmenistan	Europe	<5 years	609711	0	0	0
Protozoa	GIAR	Giardia spp.	2011	Mortality	Rate per 100,000	TKM	Turkmenistan	Europe	≥5 years	5012619	0	0	0
Protozoa	GIAR	Giardia spp.	2011	Mortality	Rate per 100,000	TKM	Turkmenistan	Europe	All ages	5622330	0	0	0
Protozoa	GIAR	Giardia spp.	2011	Mortality	Rate per 100,000	TLS	Timor-Leste	South-East Asia	<5 years	157139	0	0	0
Protozoa	GIAR	Giardia spp.	2011	Mortality	Rate per 100,000	TLS	Timor-Leste	South-East Asia	≥5 years	940532	0	0	0
Protozoa	GIAR	Giardia spp.	2011	Mortality	Rate per 100,000	TLS	Timor-Leste	South-East Asia	All ages	1097671	0	0	0
Protozoa	GIAR	Giardia spp.	2011	Mortality	Rate per 100,000	TON	Tonga	Western Pacific	<5 years	14168	0	0	0
Protozoa	GIAR	Giardia spp.	2011	Mortality	Rate per 100,000	TON	Tonga	Western Pacific	≥5 years	93352	0	0	0
Protozoa	GIAR	Giardia spp.	2011	Mortality	Rate per 100,000	TON	Tonga	Western Pacific	All ages	107520	0	0	0
Protozoa	GIAR	Giardia spp.	2011	Mortality	Rate per 100,000	TTO	Trinidad and Tobago	Americas	<5 years	95181	0	0	0
Protozoa	GIAR	Giardia spp.	2011	Mortality	Rate per 100,000	TTO	Trinidad and Tobago	Americas	≥5 years	1295462	0	0	0
Protozoa	GIAR	Giardia spp.	2011	Mortality	Rate per 100,000	TTO	Trinidad and Tobago	Americas	All ages	1390643	0	0	0
Protozoa	GIAR	Giardia spp.	2011	Mortality	Rate per 100,000	TUN	Tunisia	Eastern Mediterranean	<5 years	935752	0	0	0
Protozoa	GIAR	Giardia spp.	2011	Mortality	Rate per 100,000	TUN	Tunisia	Eastern Mediterranean	≥5 years	9889548	0	0	0
Protozoa	GIAR	Giardia spp.	2011	Mortality	Rate per 100,000	TUN	Tunisia	Eastern Mediterranean	All ages	10825300	0	0	0
Protozoa	GIAR	Giardia spp.	2011	Mortality	Rate per 100,000	TUR	Turkey	Europe	<5 years	6163911	0	0	0
Protozoa	GIAR	Giardia spp.	2011	Mortality	Rate per 100,000	TUR	Turkey	Europe	≥5 years	67622363	0	0	0
Protozoa	GIAR	Giardia spp.	2011	Mortality	Rate per 100,000	TUR	Turkey	Europe	All ages	73786274	0	0	0
Protozoa	GIAR	Giardia spp.	2011	Mortality	Rate per 100,000	TUV	Tuvalu	Western Pacific	<5 years	1251	0	0	0
Protozoa	GIAR	Giardia spp.	2011	Mortality	Rate per 100,000	TUV	Tuvalu	Western Pacific	≥5 years	9446	0	0	0
Protozoa	GIAR	Giardia spp.	2011	Mortality	Rate per 100,000	TUV	Tuvalu	Western Pacific	All ages	10697	0	0	0
Protozoa	GIAR	Giardia spp.	2011	Mortality	Rate per 100,000	TZA	Tanzania	Africa	<5 years	7894723	0	0	0
Protozoa	GIAR	Giardia spp.	2011	Mortality	Rate per 100,000	TZA	Tanzania	Africa	≥5 years	37484486	0	0	0
Protozoa	GIAR	Giardia spp.	2011	Mortality	Rate per 100,000	TZA	Tanzania	Africa	All ages	45379209	0	0	0
Protozoa	GIAR	Giardia spp.	2011	Mortality	Rate per 100,000	UGA	Uganda	Africa	<5 years	6223903	0	0	0
Protozoa	GIAR	Giardia spp.	2011	Mortality	Rate per 100,000	UGA	Uganda	Africa	≥5 years	26643518	0	0	0
Protozoa	GIAR	Giardia spp.	2011	Mortality	Rate per 100,000	UGA	Uganda	Africa	All ages	32867421	0	0	0
Protozoa	GIAR	Giardia spp.	2011	Mortality	Rate per 100,000	UKR	Ukraine	Europe	<5 years	2457827	0	0	0
Protozoa	GIAR	Giardia spp.	2011	Mortality	Rate per 100,000	UKR	Ukraine	Europe	≥5 years	43915989	0	0	0
Protozoa	GIAR	Giardia spp.	2011	Mortality	Rate per 100,000	UKR	Ukraine	Europe	All ages	46373816	0	0	0
Protozoa	GIAR	Giardia spp.	2011	Mortality	Rate per 100,000	URY	Uruguay	Americas	<5 years	235065	0	0	0
Protozoa	GIAR	Giardia spp.	2011	Mortality	Rate per 100,000	URY	Uruguay	Americas	≥5 years	3087782	0	0	0
Protozoa	GIAR	Giardia spp.	2011	Mortality	Rate per 100,000	URY	Uruguay	Americas	All ages	3322847	0	0	0
Protozoa	GIAR	Giardia spp.	2011	Mortality	Rate per 100,000	USA	United States	Americas	<5 years	20673350	0	0	0
Protozoa	GIAR	Giardia spp.	2011	Mortality	Rate per 100,000	USA	United States	Americas	≥5 years	291925030	0	0	0
Protozoa	GIAR	Giardia spp.	2011	Mortality	Rate per 100,000	USA	United States	Americas	All ages	312598380	0	0	0
Protozoa	GIAR	Giardia spp.	2011	Mortality	Rate per 100,000	UZB	Uzbekistan	Europe	<5 years	2981004	0	0	0
Protozoa	GIAR	Giardia spp.	2011	Mortality	Rate per 100,000	UZB	Uzbekistan	Europe	≥5 years	25624953	0	0	0
Protozoa	GIAR	Giardia spp.	2011	Mortality	Rate per 100,000	UZB	Uzbekistan	Europe	All ages	28605957	0	0	0
Protozoa	GIAR	Giardia spp.	2011	Mortality	Rate per 100,000	VCT	Saint Vincent and the Grenadines	Americas	<5 years	8866	0	0	0
Protozoa	GIAR	Giardia spp.	2011	Mortality	Rate per 100,000	VCT	Saint Vincent and the Grenadines	Americas	≥5 years	100809	0	0	0
Protozoa	GIAR	Giardia spp.	2011	Mortality	Rate per 100,000	VCT	Saint Vincent and the Grenadines	Americas	All ages	109675	0	0	0
Protozoa	GIAR	Giardia spp.	2011	Mortality	Rate per 100,000	VEN	Venezuela	Americas	<5 years	2900287	0	0	0
Protozoa	GIAR	Giardia spp.	2011	Mortality	Rate per 100,000	VEN	Venezuela	Americas	≥5 years	26099130	0	0	0
Protozoa	GIAR	Giardia spp.	2011	Mortality	Rate per 100,000	VEN	Venezuela	Americas	All ages	28999417	0	0	0
Protozoa	GIAR	Giardia spp.	2011	Mortality	Rate per 100,000	VNM	Vietnam	Western Pacific	<5 years	7465357	0	0	0
Protozoa	GIAR	Giardia spp.	2011	Mortality	Rate per 100,000	VNM	Vietnam	Western Pacific	≥5 years	80490349	0	0	0
Protozoa	GIAR	Giardia spp.	2011	Mortality	Rate per 100,000	VNM	Vietnam	Western Pacific	All ages	87955706	0	0	0
Protozoa	GIAR	Giardia spp.	2011	Mortality	Rate per 100,000	VUT	Vanuatu	Western Pacific	<5 years	35492	0	0	0
Protozoa	GIAR	Giardia spp.	2011	Mortality	Rate per 100,000	VUT	Vanuatu	Western Pacific	≥5 years	205327	0	0	0
Protozoa	GIAR	Giardia spp.	2011	Mortality	Rate per 100,000	VUT	Vanuatu	Western Pacific	All ages	240819	0	0	0
Protozoa	GIAR	Giardia spp.	2011	Mortality	Rate per 100,000	WPR	Western Pacific Region	Western Pacific	<5 years	122256260	0	0	0
Protozoa	GIAR	Giardia spp.	2011	Mortality	Rate per 100,000	WPR	Western Pacific Region	Western Pacific	≥5 years	1691045699	0	0	0
Protozoa	GIAR	Giardia spp.	2011	Mortality	Rate per 100,000	WPR	Western Pacific Region	Western Pacific	All ages	1813301959	0	0	0
Protozoa	GIAR	Giardia spp.	2011	Mortality	Rate per 100,000	WSM	Samoa	Western Pacific	<5 years	27493	0	0	0
Protozoa	GIAR	Giardia spp.	2011	Mortality	Rate per 100,000	WSM	Samoa	Western Pacific	≥5 years	166323	0	0	0
Protozoa	GIAR	Giardia spp.	2011	Mortality	Rate per 100,000	WSM	Samoa	Western Pacific	All ages	193816	0	0	0
Protozoa	GIAR	Giardia spp.	2011	Mortality	Rate per 100,000	YEM	Yemen	Eastern Mediterranean	<5 years	4401839	0	0	0
Protozoa	GIAR	Giardia spp.	2011	Mortality	Rate per 100,000	YEM	Yemen	Eastern Mediterranean	≥5 years	22764299	0	0	0
Protozoa	GIAR	Giardia spp.	2011	Mortality	Rate per 100,000	YEM	Yemen	Eastern Mediterranean	All ages	27166138	0	0	0
Protozoa	GIAR	Giardia spp.	2011	Mortality	Rate per 100,000	ZAF	South Africa	Africa	<5 years	5611570	0	0	0
Protozoa	GIAR	Giardia spp.	2011	Mortality	Rate per 100,000	ZAF	South Africa	Africa	≥5 years	47050185	0	0	0
Protozoa	GIAR	Giardia spp.	2011	Mortality	Rate per 100,000	ZAF	South Africa	Africa	All ages	52661755	0	0	0
Protozoa	GIAR	Giardia spp.	2011	Mortality	Rate per 100,000	ZMB	Zambia	Africa	<5 years	2586032	0	0	0
Protozoa	GIAR	Giardia spp.	2011	Mortality	Rate per 100,000	ZMB	Zambia	Africa	≥5 years	11615107	0	0	0
Protozoa	GIAR	Giardia spp.	2011	Mortality	Rate per 100,000	ZMB	Zambia	Africa	All ages	14201139	0	0	0
Protozoa	GIAR	Giardia spp.	2011	Mortality	Rate per 100,000	ZWE	Zimbabwe	Africa	<5 years	2185095	0	0	0
Protozoa	GIAR	Giardia spp.	2011	Mortality	Rate per 100,000	ZWE	Zimbabwe	Africa	≥5 years	11284903	0	0	0
Protozoa	GIAR	Giardia spp.	2011	Mortality	Rate per 100,000	ZWE	Zimbabwe	Africa	All ages	13469998	0	0	0
Protozoa	GIAR	Giardia spp.	2012	Incidence	Number	AFG	Afghanistan	Eastern Mediterranean	<5 years	5386896	605961	196074	1.40343e+06
Protozoa	GIAR	Giardia spp.	2012	Incidence	Number	AFG	Afghanistan	Eastern Mediterranean	≥5 years	24636424	715324	205183	1.6957e+06
Protozoa	GIAR	Giardia spp.	2012	Incidence	Number	AFG	Afghanistan	Eastern Mediterranean	All ages	30023320	1.32128e+06	422033	3.17185e+06
Protozoa	GIAR	Giardia spp.	2012	Incidence	Number	AFR	African Region	Africa	<5 years	154121474	3.62599e+07	2.25598e+07	5.27076e+07
Protozoa	GIAR	Giardia spp.	2012	Incidence	Number	AFR	African Region	Africa	≥5 years	766407300	9.16838e+07	5.12861e+07	1.48143e+08
Protozoa	GIAR	Giardia spp.	2012	Incidence	Number	AFR	African Region	Africa	All ages	920528774	1.27944e+08	7.50249e+07	1.98387e+08
Protozoa	GIAR	Giardia spp.	2012	Incidence	Number	AGO	Angola	Africa	<5 years	4575876	1.23022e+06	464883	2.7404e+06
Protozoa	GIAR	Giardia spp.	2012	Incidence	Number	AGO	Angola	Africa	≥5 years	20113631	2.31215e+06	760664	5.49117e+06
Protozoa	GIAR	Giardia spp.	2012	Incidence	Number	AGO	Angola	Africa	All ages	24689507	3.54236e+06	1.2444e+06	8.23214e+06
Protozoa	GIAR	Giardia spp.	2012	Incidence	Number	ALB	Albania	Europe	<5 years	171782	3067.44	754.792	7856.03
Protozoa	GIAR	Giardia spp.	2012	Incidence	Number	ALB	Albania	Europe	≥5 years	2739210	2794.67	579.601	7630.9
Protozoa	GIAR	Giardia spp.	2012	Incidence	Number	ALB	Albania	Europe	All ages	2910992	5862.1	1370.39	15060.8
Protozoa	GIAR	Giardia spp.	2012	Incidence	Number	AMR	Region of the Americas	Americas	<5 years	75025413	2.67039e+06	1.42702e+06	4.1655e+06
Protozoa	GIAR	Giardia spp.	2012	Incidence	Number	AMR	Region of the Americas	Americas	≥5 years	868439780	9.77505e+06	4.9231e+06	1.64272e+07
Protozoa	GIAR	Giardia spp.	2012	Incidence	Number	AMR	Region of the Americas	Americas	All ages	943465193	1.24454e+07	6.59232e+06	2.02431e+07
Protozoa	GIAR	Giardia spp.	2012	Incidence	Number	AND	Andorra	Europe	<5 years	3718	46.7635	19.052	91.1132
Protozoa	GIAR	Giardia spp.	2012	Incidence	Number	AND	Andorra	Europe	≥5 years	74054	228.064	92.9161	444.357
Protozoa	GIAR	Giardia spp.	2012	Incidence	Number	AND	Andorra	Europe	All ages	77772	274.828	111.968	535.47
Protozoa	GIAR	Giardia spp.	2012	Incidence	Number	ARE	United Arab Emirates	Eastern Mediterranean	<5 years	414090	5714.1	2153.75	14752.8
Protozoa	GIAR	Giardia spp.	2012	Incidence	Number	ARE	United Arab Emirates	Eastern Mediterranean	≥5 years	6930167	27867.5	10503.8	71949.2
Protozoa	GIAR	Giardia spp.	2012	Incidence	Number	ARE	United Arab Emirates	Eastern Mediterranean	All ages	7344257	33581.6	12657.6	86702
Protozoa	GIAR	Giardia spp.	2012	Incidence	Number	ARG	Argentina	Americas	<5 years	3670550	301634	125332	601280
Protozoa	GIAR	Giardia spp.	2012	Incidence	Number	ARG	Argentina	Americas	≥5 years	38283922	1.00984e+06	385531	2.0061e+06
Protozoa	GIAR	Giardia spp.	2012	Incidence	Number	ARG	Argentina	Americas	All ages	41954472	1.31147e+06	537994	2.54026e+06
Protozoa	GIAR	Giardia spp.	2012	Incidence	Number	ARM	Armenia	Europe	<5 years	209591	9054.4	2960.09	17366.9
Protozoa	GIAR	Giardia spp.	2012	Incidence	Number	ARM	Armenia	Europe	≥5 years	2713050	22555.5	7380.82	48686.6
Protozoa	GIAR	Giardia spp.	2012	Incidence	Number	ARM	Armenia	Europe	All ages	2922641	31609.9	10863	65113.2
Protozoa	GIAR	Giardia spp.	2012	Incidence	Number	ATG	Antigua and Barbuda	Americas	<5 years	6549	67.3112	30.7426	146.624
Protozoa	GIAR	Giardia spp.	2012	Incidence	Number	ATG	Antigua and Barbuda	Americas	≥5 years	80273	328.275	149.931	715.081
Protozoa	GIAR	Giardia spp.	2012	Incidence	Number	ATG	Antigua and Barbuda	Americas	All ages	86822	395.586	180.673	861.705
Protozoa	GIAR	Giardia spp.	2012	Incidence	Number	AUS	Australia	Western Pacific	<5 years	1484782	20426.8	8341.49	44920.5
Protozoa	GIAR	Giardia spp.	2012	Incidence	Number	AUS	Australia	Western Pacific	≥5 years	21170908	99621	40681.2	219076
Protozoa	GIAR	Giardia spp.	2012	Incidence	Number	AUS	Australia	Western Pacific	All ages	22655690	120048	49022.7	263997
Protozoa	GIAR	Giardia spp.	2012	Incidence	Number	AUT	Austria	Europe	<5 years	393699	5056.68	2060.15	9852.34
Protozoa	GIAR	Giardia spp.	2012	Incidence	Number	AUT	Austria	Europe	≥5 years	8016021	24661.3	10047.3	48049.6
Protozoa	GIAR	Giardia spp.	2012	Incidence	Number	AUT	Austria	Europe	All ages	8409720	29718	12107.5	57902
Protozoa	GIAR	Giardia spp.	2012	Incidence	Number	AZE	Azerbaijan	Europe	<5 years	797589	33298.2	10736.4	64467
Protozoa	GIAR	Giardia spp.	2012	Incidence	Number	AZE	Azerbaijan	Europe	≥5 years	8514688	57695.9	18256.9	125581
Protozoa	GIAR	Giardia spp.	2012	Incidence	Number	AZE	Azerbaijan	Europe	All ages	9312277	90994.2	30827.5	189988
Protozoa	GIAR	Giardia spp.	2012	Incidence	Number	BDI	Burundi	Africa	<5 years	1942403	656110	354730	1.0688e+06
Protozoa	GIAR	Giardia spp.	2012	Incidence	Number	BDI	Burundi	Africa	≥5 years	7940285	1.23564e+06	567239	2.43401e+06
Protozoa	GIAR	Giardia spp.	2012	Incidence	Number	BDI	Burundi	Africa	All ages	9882688	1.89175e+06	955197	3.35811e+06
Protozoa	GIAR	Giardia spp.	2012	Incidence	Number	BEL	Belgium	Europe	<5 years	650440	6660.08	2713.4	12976.4
Protozoa	GIAR	Giardia spp.	2012	Incidence	Number	BEL	Belgium	Europe	≥5 years	10425890	32481	13233.2	63285.5
Protozoa	GIAR	Giardia spp.	2012	Incidence	Number	BEL	Belgium	Europe	All ages	11076330	39141.1	15946.6	76261.9
Protozoa	GIAR	Giardia spp.	2012	Incidence	Number	BEN	Benin	Africa	<5 years	1749777	226586	121503	368510
Protozoa	GIAR	Giardia spp.	2012	Incidence	Number	BEN	Benin	Africa	≥5 years	8494162	839209	398910	1.52885e+06
Protozoa	GIAR	Giardia spp.	2012	Incidence	Number	BEN	Benin	Africa	All ages	10243939	1.0658e+06	543667	1.84698e+06
Protozoa	GIAR	Giardia spp.	2012	Incidence	Number	BFA	Burkina Faso	Africa	<5 years	3086814	823364	274023	1.52635e+06
Protozoa	GIAR	Giardia spp.	2012	Incidence	Number	BFA	Burkina Faso	Africa	≥5 years	13823792	1.85277e+06	555946	3.88927e+06
Protozoa	GIAR	Giardia spp.	2012	Incidence	Number	BFA	Burkina Faso	Africa	All ages	16910606	2.67613e+06	903248	5.3046e+06
Protozoa	GIAR	Giardia spp.	2012	Incidence	Number	BGD	Bangladesh	South-East Asia	<5 years	16267409	739404	356627	1.36236e+06
Protozoa	GIAR	Giardia spp.	2012	Incidence	Number	BGD	Bangladesh	South-East Asia	≥5 years	138065303	5.8343e+06	2.57053e+06	1.13958e+07
Protozoa	GIAR	Giardia spp.	2012	Incidence	Number	BGD	Bangladesh	South-East Asia	All ages	154332712	6.5737e+06	3.06375e+06	1.26922e+07
Protozoa	GIAR	Giardia spp.	2012	Incidence	Number	BGR	Bulgaria	Europe	<5 years	356747	4063.94	1358.06	7692.35
Protozoa	GIAR	Giardia spp.	2012	Incidence	Number	BGR	Bulgaria	Europe	≥5 years	6993293	3837.34	1257.12	8192.77
Protozoa	GIAR	Giardia spp.	2012	Incidence	Number	BGR	Bulgaria	Europe	All ages	7350040	7901.29	2745.8	15865
Protozoa	GIAR	Giardia spp.	2012	Incidence	Number	BHR	Bahrain	Eastern Mediterranean	<5 years	89728	934.999	352.419	2414.01
Protozoa	GIAR	Giardia spp.	2012	Incidence	Number	BHR	Bahrain	Eastern Mediterranean	≥5 years	1112014	4559.96	1718.74	11773.1
Protozoa	GIAR	Giardia spp.	2012	Incidence	Number	BHR	Bahrain	Eastern Mediterranean	All ages	1201742	5494.96	2071.16	14187.1
Protozoa	GIAR	Giardia spp.	2012	Incidence	Number	BHS	Bahamas	Americas	<5 years	27818	289.725	132.324	631.107
Protozoa	GIAR	Giardia spp.	2012	Incidence	Number	BHS	Bahamas	Americas	≥5 years	345886	1412.98	645.34	3077.89
Protozoa	GIAR	Giardia spp.	2012	Incidence	Number	BHS	Bahamas	Americas	All ages	373704	1702.7	777.664	3709
Protozoa	GIAR	Giardia spp.	2012	Incidence	Number	BIH	Bosnia and Herzegovina	Europe	<5 years	168800	4407.7	1436.43	8599.36
Protozoa	GIAR	Giardia spp.	2012	Incidence	Number	BIH	Bosnia and Herzegovina	Europe	≥5 years	3537883	4130.85	1339.91	8754.68
Protozoa	GIAR	Giardia spp.	2012	Incidence	Number	BIH	Bosnia and Herzegovina	Europe	All ages	3706683	8538.55	2860.6	17133
Protozoa	GIAR	Giardia spp.	2012	Incidence	Number	BLR	Belarus	Europe	<5 years	533351	23804.9	8135.64	46733.3
Protozoa	GIAR	Giardia spp.	2012	Incidence	Number	BLR	Belarus	Europe	≥5 years	8930666	48268.3	15679	106929
Protozoa	GIAR	Giardia spp.	2012	Incidence	Number	BLR	Belarus	Europe	All ages	9464017	72073.2	24352.3	149890
Protozoa	GIAR	Giardia spp.	2012	Incidence	Number	BLZ	Belize	Americas	<5 years	36712	1219.39	513.978	2430.46
Protozoa	GIAR	Giardia spp.	2012	Incidence	Number	BLZ	Belize	Americas	≥5 years	294126	6762.04	2526.05	13676.9
Protozoa	GIAR	Giardia spp.	2012	Incidence	Number	BLZ	Belize	Americas	All ages	330838	7981.43	3223.43	15913.3
Protozoa	GIAR	Giardia spp.	2012	Incidence	Number	BOL	Bolivia	Americas	<5 years	1231283	68935.5	17551	158628
Protozoa	GIAR	Giardia spp.	2012	Incidence	Number	BOL	Bolivia	Americas	≥5 years	9201005	92948.7	22002.4	229008
Protozoa	GIAR	Giardia spp.	2012	Incidence	Number	BOL	Bolivia	Americas	All ages	10432288	161884	41324.3	384489
Protozoa	GIAR	Giardia spp.	2012	Incidence	Number	BRA	Brazil	Americas	<5 years	14671324	538734	191239	1.1206e+06
Protozoa	GIAR	Giardia spp.	2012	Incidence	Number	BRA	Brazil	Americas	≥5 years	181403355	2.37215e+06	761529	5.37208e+06
Protozoa	GIAR	Giardia spp.	2012	Incidence	Number	BRA	Brazil	Americas	All ages	196074679	2.91088e+06	985414	6.31182e+06
Protozoa	GIAR	Giardia spp.	2012	Incidence	Number	BRB	Barbados	Americas	<5 years	18121	214.413	97.9275	467.056
Protozoa	GIAR	Giardia spp.	2012	Incidence	Number	BRB	Barbados	Americas	≥5 years	258442	1045.69	477.59	2277.82
Protozoa	GIAR	Giardia spp.	2012	Incidence	Number	BRB	Barbados	Americas	All ages	276563	1260.1	575.517	2744.88
Protozoa	GIAR	Giardia spp.	2012	Incidence	Number	BRN	Brunei	Western Pacific	<5 years	32096	363.088	148.271	798.467
Protozoa	GIAR	Giardia spp.	2012	Incidence	Number	BRN	Brunei	Western Pacific	≥5 years	370611	1770.77	723.113	3894.1
Protozoa	GIAR	Giardia spp.	2012	Incidence	Number	BRN	Brunei	Western Pacific	All ages	402707	2133.86	871.383	4692.57
Protozoa	GIAR	Giardia spp.	2012	Incidence	Number	BTN	Bhutan	South-East Asia	<5 years	63344	3417.5	1601.98	6321.75
Protozoa	GIAR	Giardia spp.	2012	Incidence	Number	BTN	Bhutan	South-East Asia	≥5 years	649939	21346.4	9679.58	42959
Protozoa	GIAR	Giardia spp.	2012	Incidence	Number	BTN	Bhutan	South-East Asia	All ages	713283	24763.9	11977.9	49183.2
Protozoa	GIAR	Giardia spp.	2012	Incidence	Number	BWA	Botswana	Africa	<5 years	267992	42681.9	17261.7	75561.8
Protozoa	GIAR	Giardia spp.	2012	Incidence	Number	BWA	Botswana	Africa	≥5 years	1824343	197141	70056.1	390000
Protozoa	GIAR	Giardia spp.	2012	Incidence	Number	BWA	Botswana	Africa	All ages	2092335	239823	89528	464651
Protozoa	GIAR	Giardia spp.	2012	Incidence	Number	CAF	Central African Republic	Africa	<5 years	819854	209664	47569.9	432166
Protozoa	GIAR	Giardia spp.	2012	Incidence	Number	CAF	Central African Republic	Africa	≥5 years	3773484	337883	61077.7	781137
Protozoa	GIAR	Giardia spp.	2012	Incidence	Number	CAF	Central African Republic	Africa	All ages	4593338	547547	115446	1.17781e+06
Protozoa	GIAR	Giardia spp.	2012	Incidence	Number	CAN	Canada	Americas	<5 years	1920420	26929	12299.1	58659.2
Protozoa	GIAR	Giardia spp.	2012	Incidence	Number	CAN	Canada	Americas	≥5 years	32814123	131332	59982.2	286080
Protozoa	GIAR	Giardia spp.	2012	Incidence	Number	CAN	Canada	Americas	All ages	34734543	158261	72281.3	344739
Protozoa	GIAR	Giardia spp.	2012	Incidence	Number	CHE	Switzerland	Europe	<5 years	398090	4784.26	1949.17	9321.57
Protozoa	GIAR	Giardia spp.	2012	Incidence	Number	CHE	Switzerland	Europe	≥5 years	7558576	23332.7	9506.03	45461.1
Protozoa	GIAR	Giardia spp.	2012	Incidence	Number	CHE	Switzerland	Europe	All ages	7956666	28117	11455.2	54782.6
Protozoa	GIAR	Giardia spp.	2012	Incidence	Number	CHL	Chile	Americas	<5 years	1205340	13518.1	6174	29446.3
Protozoa	GIAR	Giardia spp.	2012	Incidence	Number	CHL	Chile	Americas	≥5 years	16231040	65927.2	30110.5	143609
Protozoa	GIAR	Giardia spp.	2012	Incidence	Number	CHL	Chile	Americas	All ages	17436380	79445.2	36284.5	173055
Protozoa	GIAR	Giardia spp.	2012	Incidence	Number	CHN	China	Western Pacific	<5 years	87277872	340905	109814	815871
Protozoa	GIAR	Giardia spp.	2012	Incidence	Number	CHN	China	Western Pacific	≥5 years	1277192224	1.20451e+06	413215	2.94549e+06
Protozoa	GIAR	Giardia spp.	2012	Incidence	Number	CHN	China	Western Pacific	All ages	1364470096	1.54542e+06	560659	3.69004e+06
Protozoa	GIAR	Giardia spp.	2012	Incidence	Number	CIV	Cote d'Ivoire	Africa	<5 years	3930791	648962	341980	1.05221e+06
Protozoa	GIAR	Giardia spp.	2012	Incidence	Number	CIV	Cote d'Ivoire	Africa	≥5 years	19298223	1.67939e+06	807591	3.01765e+06
Protozoa	GIAR	Giardia spp.	2012	Incidence	Number	CIV	Cote d'Ivoire	Africa	All ages	23229014	2.32835e+06	1.20763e+06	3.96959e+06
Protozoa	GIAR	Giardia spp.	2012	Incidence	Number	CMR	Cameroon	Africa	<5 years	3502984	801127	269346	1.61614e+06
Protozoa	GIAR	Giardia spp.	2012	Incidence	Number	CMR	Cameroon	Africa	≥5 years	17013285	1.63298e+06	509044	3.50956e+06
Protozoa	GIAR	Giardia spp.	2012	Incidence	Number	CMR	Cameroon	Africa	All ages	20516269	2.43411e+06	776318	5.12852e+06
Protozoa	GIAR	Giardia spp.	2012	Incidence	Number	COD	Democratic Republic of Congo	Africa	<5 years	13343482	4.37094e+06	2.28589e+06	7.34028e+06
Protozoa	GIAR	Giardia spp.	2012	Incidence	Number	COD	Democratic Republic of Congo	Africa	≥5 years	58681580	6.05767e+06	2.72376e+06	1.20022e+07
Protozoa	GIAR	Giardia spp.	2012	Incidence	Number	COD	Democratic Republic of Congo	Africa	All ages	72025062	1.04286e+07	5.32232e+06	1.86148e+07
Protozoa	GIAR	Giardia spp.	2012	Incidence	Number	COG	Congo	Africa	<5 years	779693	184835	97418.5	302266
Protozoa	GIAR	Giardia spp.	2012	Incidence	Number	COG	Congo	Africa	≥5 years	3902853	389796	185328	700921
Protozoa	GIAR	Giardia spp.	2012	Incidence	Number	COG	Congo	Africa	All ages	4682546	574630	296567	964995
Protozoa	GIAR	Giardia spp.	2012	Incidence	Number	COK	Cook Islands	Western Pacific	<5 years	1587	15.9433	6.51062	35.0609
Protozoa	GIAR	Giardia spp.	2012	Incidence	Number	COK	Cook Islands	Western Pacific	≥5 years	16096	77.7552	31.7521	170.991
Protozoa	GIAR	Giardia spp.	2012	Incidence	Number	COK	Cook Islands	Western Pacific	All ages	17683	93.6985	38.2627	206.052
Protozoa	GIAR	Giardia spp.	2012	Incidence	Number	COL	Colombia	Americas	<5 years	3799773	173448	63151.5	365652
Protozoa	GIAR	Giardia spp.	2012	Incidence	Number	COL	Colombia	Americas	≥5 years	41692414	675536	226950	1.63016e+06
Protozoa	GIAR	Giardia spp.	2012	Incidence	Number	COL	Colombia	Americas	All ages	45492187	848984	310988	1.97539e+06
Protozoa	GIAR	Giardia spp.	2012	Incidence	Number	COM	Comoros	Africa	<5 years	101281	20910.3	11062.2	33963.4
Protozoa	GIAR	Giardia spp.	2012	Incidence	Number	COM	Comoros	Africa	≥5 years	573488	57456.7	27283.6	103177
Protozoa	GIAR	Giardia spp.	2012	Incidence	Number	COM	Comoros	Africa	All ages	674769	78367	40726.4	131876
Protozoa	GIAR	Giardia spp.	2012	Incidence	Number	CPV	Cape Verde	Africa	<5 years	51079	2788.12	1488.45	4462.55
Protozoa	GIAR	Giardia spp.	2012	Incidence	Number	CPV	Cape Verde	Africa	≥5 years	460686	29992.8	14618.7	54104.6
Protozoa	GIAR	Giardia spp.	2012	Incidence	Number	CPV	Cape Verde	Africa	All ages	511765	32781	16323.4	57235.6
Protozoa	GIAR	Giardia spp.	2012	Incidence	Number	CRI	Costa Rica	Americas	<5 years	361769	16984.7	6941.5	34760.7
Protozoa	GIAR	Giardia spp.	2012	Incidence	Number	CRI	Costa Rica	Americas	≥5 years	4275353	129007	49227.3	258246
Protozoa	GIAR	Giardia spp.	2012	Incidence	Number	CRI	Costa Rica	Americas	All ages	4637122	145992	58594.4	286585
Protozoa	GIAR	Giardia spp.	2012	Incidence	Number	CUB	Cuba	Americas	<5 years	622108	22592.7	5538.39	53387.5
Protozoa	GIAR	Giardia spp.	2012	Incidence	Number	CUB	Cuba	Americas	≥5 years	10682181	219017	41073.6	565217
Protozoa	GIAR	Giardia spp.	2012	Incidence	Number	CUB	Cuba	Americas	All ages	11304289	241610	47104.3	618209
Protozoa	GIAR	Giardia spp.	2012	Incidence	Number	CYP	Cyprus	Europe	<5 years	63872	695.038	283.167	1354.2
Protozoa	GIAR	Giardia spp.	2012	Incidence	Number	CYP	Cyprus	Europe	≥5 years	1092040	3389.68	1381	6604.4
Protozoa	GIAR	Giardia spp.	2012	Incidence	Number	CYP	Cyprus	Europe	All ages	1155912	4084.72	1664.16	7958.6
Protozoa	GIAR	Giardia spp.	2012	Incidence	Number	CZE	Czechia	Europe	<5 years	590684	6316.39	2573.37	12306.7
Protozoa	GIAR	Giardia spp.	2012	Incidence	Number	CZE	Czechia	Europe	≥5 years	9914058	30804.9	12550.3	60019.7
Protozoa	GIAR	Giardia spp.	2012	Incidence	Number	CZE	Czechia	Europe	All ages	10504742	37121.3	15123.7	72326.4
Protozoa	GIAR	Giardia spp.	2012	Incidence	Number	DEU	Germany	Europe	<5 years	3496869	48651.7	19821.3	94792.2
Protozoa	GIAR	Giardia spp.	2012	Incidence	Number	DEU	Germany	Europe	≥5 years	77415444	237273	96668	462299
Protozoa	GIAR	Giardia spp.	2012	Incidence	Number	DEU	Germany	Europe	All ages	80912313	285925	116489	557091
Protozoa	GIAR	Giardia spp.	2012	Incidence	Number	DJI	Djibouti	Eastern Mediterranean	<5 years	116145	11894.2	5904.71	21770
Protozoa	GIAR	Giardia spp.	2012	Incidence	Number	DJI	Djibouti	Eastern Mediterranean	≥5 years	841539	64962.9	26394	125164
Protozoa	GIAR	Giardia spp.	2012	Incidence	Number	DJI	Djibouti	Eastern Mediterranean	All ages	957684	76857.1	33405.7	146532
Protozoa	GIAR	Giardia spp.	2012	Incidence	Number	DMA	Dominica	Americas	<5 years	4904	110.701	44.0542	224.328
Protozoa	GIAR	Giardia spp.	2012	Incidence	Number	DMA	Dominica	Americas	≥5 years	64362	1232.53	458.41	2492.66
Protozoa	GIAR	Giardia spp.	2012	Incidence	Number	DMA	Dominica	Americas	All ages	69266	1343.23	515.627	2666.05
Protozoa	GIAR	Giardia spp.	2012	Incidence	Number	DNK	Denmark	Europe	<5 years	319191	3355.66	1367.14	6538.11
Protozoa	GIAR	Giardia spp.	2012	Incidence	Number	DNK	Denmark	Europe	≥5 years	5261585	16365.5	6667.49	31886.2
Protozoa	GIAR	Giardia spp.	2012	Incidence	Number	DNK	Denmark	Europe	All ages	5580776	19721.1	8034.63	38424.3
Protozoa	GIAR	Giardia spp.	2012	Incidence	Number	DOM	Dominican Republic	Americas	<5 years	1028850	82909.3	36415	152030
Protozoa	GIAR	Giardia spp.	2012	Incidence	Number	DOM	Dominican Republic	Americas	≥5 years	8979470	206618	81306.1	411522
Protozoa	GIAR	Giardia spp.	2012	Incidence	Number	DOM	Dominican Republic	Americas	All ages	10008320	289527	122722	543894
Protozoa	GIAR	Giardia spp.	2012	Incidence	Number	DZA	Algeria	Africa	<5 years	4158323	295223	155547	479940
Protozoa	GIAR	Giardia spp.	2012	Incidence	Number	DZA	Algeria	Africa	≥5 years	33105911	695739	327099	1.26083e+06
Protozoa	GIAR	Giardia spp.	2012	Incidence	Number	DZA	Algeria	Africa	All ages	37264234	990962	509521	1.69325e+06
Protozoa	GIAR	Giardia spp.	2012	Incidence	Number	ECU	Ecuador	Americas	<5 years	1617925	76120.1	34532.3	139784
Protozoa	GIAR	Giardia spp.	2012	Incidence	Number	ECU	Ecuador	Americas	≥5 years	13833300	218778	81263.9	454870
Protozoa	GIAR	Giardia spp.	2012	Incidence	Number	ECU	Ecuador	Americas	All ages	15451225	294899	120652	578757
Protozoa	GIAR	Giardia spp.	2012	Incidence	Number	EGY	Egypt	Eastern Mediterranean	<5 years	11591074	1.85358e+06	731301	3.69528e+06
Protozoa	GIAR	Giardia spp.	2012	Incidence	Number	EGY	Egypt	Eastern Mediterranean	≥5 years	80540977	2.12508e+06	670969	4.76555e+06
Protozoa	GIAR	Giardia spp.	2012	Incidence	Number	EGY	Egypt	Eastern Mediterranean	All ages	92132051	3.97865e+06	1.49154e+06	8.59627e+06
Protozoa	GIAR	Giardia spp.	2012	Incidence	Number	EMR	Eastern Mediterranean Region	Eastern Mediterranean	<5 years	85040366	1.67071e+07	8.72505e+06	2.80004e+07
Protozoa	GIAR	Giardia spp.	2012	Incidence	Number	EMR	Eastern Mediterranean Region	Eastern Mediterranean	≥5 years	561918271	3.0694e+07	1.27725e+07	5.51578e+07
Protozoa	GIAR	Giardia spp.	2012	Incidence	Number	EMR	Eastern Mediterranean Region	Eastern Mediterranean	All ages	646958637	4.74011e+07	2.17681e+07	8.19795e+07
Protozoa	GIAR	Giardia spp.	2012	Incidence	Number	ERI	Eritrea	Africa	<5 years	462808	124058	64495.7	201360
Protozoa	GIAR	Giardia spp.	2012	Incidence	Number	ERI	Eritrea	Africa	≥5 years	2557606	475338	219370	923855
Protozoa	GIAR	Giardia spp.	2012	Incidence	Number	ERI	Eritrea	Africa	All ages	3020414	599396	294637	1.10353e+06
Protozoa	GIAR	Giardia spp.	2012	Incidence	Number	ESP	Spain	Europe	<5 years	2467360	28302.5	11530.8	55144.1
Protozoa	GIAR	Giardia spp.	2012	Incidence	Number	ESP	Spain	Europe	≥5 years	44602337	138031	56235.3	268936
Protozoa	GIAR	Giardia spp.	2012	Incidence	Number	ESP	Spain	Europe	All ages	47069697	166333	67766.1	324081
Protozoa	GIAR	Giardia spp.	2012	Incidence	Number	EST	Estonia	Europe	<5 years	77966	796.791	324.622	1552.45
Protozoa	GIAR	Giardia spp.	2012	Incidence	Number	EST	Estonia	Europe	≥5 years	1247171	3885.93	1583.17	7571.28
Protozoa	GIAR	Giardia spp.	2012	Incidence	Number	EST	Estonia	Europe	All ages	1325137	4682.72	1907.8	9123.73
Protozoa	GIAR	Giardia spp.	2012	Incidence	Number	ETH	Ethiopia	Africa	<5 years	15500259	4.90308e+06	1.81607e+06	8.89053e+06
Protozoa	GIAR	Giardia spp.	2012	Incidence	Number	ETH	Ethiopia	Africa	≥5 years	78972004	1.29029e+07	4.24303e+06	2.62805e+07
Protozoa	GIAR	Giardia spp.	2012	Incidence	Number	ETH	Ethiopia	Africa	All ages	94472263	1.78059e+07	6.41386e+06	3.46622e+07
Protozoa	GIAR	Giardia spp.	2012	Incidence	Number	EUR	European Region	Europe	<5 years	55675062	1.53856e+06	763636	2.72622e+06
Protozoa	GIAR	Giardia spp.	2012	Incidence	Number	EUR	European Region	Europe	≥5 years	847097222	4.78457e+06	2.41009e+06	8.58116e+06
Protozoa	GIAR	Giardia spp.	2012	Incidence	Number	EUR	European Region	Europe	All ages	902772284	6.32313e+06	3.15549e+06	1.11025e+07
Protozoa	GIAR	Giardia spp.	2012	Incidence	Number	FIN	Finland	Europe	<5 years	302979	3247.69	1323.15	6327.75
Protozoa	GIAR	Giardia spp.	2012	Incidence	Number	FIN	Finland	Europe	≥5 years	5098237	15838.9	6452.97	30860.3
Protozoa	GIAR	Giardia spp.	2012	Incidence	Number	FIN	Finland	Europe	All ages	5401216	19086.6	7776.12	37188
Protozoa	GIAR	Giardia spp.	2012	Incidence	Number	FJI	Fiji	Western Pacific	<5 years	98943	4055.78	882.408	10415
Protozoa	GIAR	Giardia spp.	2012	Incidence	Number	FJI	Fiji	Western Pacific	≥5 years	815179	13383.3	2552.2	36572.5
Protozoa	GIAR	Giardia spp.	2012	Incidence	Number	FJI	Fiji	Western Pacific	All ages	914122	17439.1	3610.15	47330.5
Protozoa	GIAR	Giardia spp.	2012	Incidence	Number	FRA	France	Europe	<5 years	3902042	38419.3	15652.5	74855.6
Protozoa	GIAR	Giardia spp.	2012	Incidence	Number	FRA	France	Europe	≥5 years	59992852	187370	76336.8	365069
Protozoa	GIAR	Giardia spp.	2012	Incidence	Number	FRA	France	Europe	All ages	63894894	225789	91989.3	439924
Protozoa	GIAR	Giardia spp.	2012	Incidence	Number	FSM	Micronesia	Western Pacific	<5 years	12648	601.739	162.276	1490.61
Protozoa	GIAR	Giardia spp.	2012	Incidence	Number	FSM	Micronesia	Western Pacific	≥5 years	95136	2312.02	586.404	6398.73
Protozoa	GIAR	Giardia spp.	2012	Incidence	Number	FSM	Micronesia	Western Pacific	All ages	107784	2913.76	763.431	7680.13
Protozoa	GIAR	Giardia spp.	2012	Incidence	Number	GAB	Gabon	Africa	<5 years	261505	34784.8	10809.2	68686.5
Protozoa	GIAR	Giardia spp.	2012	Incidence	Number	GAB	Gabon	Africa	≥5 years	1552426	105457	29100.8	222944
Protozoa	GIAR	Giardia spp.	2012	Incidence	Number	GAB	Gabon	Africa	All ages	1813931	140242	40011.2	294270
Protozoa	GIAR	Giardia spp.	2012	Incidence	Number	GBR	United Kingdom	Europe	<5 years	4016668	38333.7	15617.6	74688.7
Protozoa	GIAR	Giardia spp.	2012	Incidence	Number	GBR	United Kingdom	Europe	≥5 years	59735833	186952	76166.7	364255
Protozoa	GIAR	Giardia spp.	2012	Incidence	Number	GBR	United Kingdom	Europe	All ages	63752501	225286	91784.3	438944
Protozoa	GIAR	Giardia spp.	2012	Incidence	Number	GEO	Georgia	Europe	<5 years	275186	13834	4365.48	27607.9
Protozoa	GIAR	Giardia spp.	2012	Incidence	Number	GEO	Georgia	Europe	≥5 years	3579247	36771.7	11721.3	79615.5
Protozoa	GIAR	Giardia spp.	2012	Incidence	Number	GEO	Georgia	Europe	All ages	3854433	50605.7	16908.9	104075
Protozoa	GIAR	Giardia spp.	2012	Incidence	Number	GHA	Ghana	Africa	<5 years	3851490	561980	239404	1.01411e+06
Protozoa	GIAR	Giardia spp.	2012	Incidence	Number	GHA	Ghana	Africa	≥5 years	22558987	1.74595e+06	666236	3.31085e+06
Protozoa	GIAR	Giardia spp.	2012	Incidence	Number	GHA	Ghana	Africa	All ages	26410477	2.30793e+06	943760	4.16177e+06
Protozoa	GIAR	Giardia spp.	2012	Incidence	Number	GIN	Guinea	Africa	<5 years	1821286	260869	135921	423411
Protozoa	GIAR	Giardia spp.	2012	Incidence	Number	GIN	Guinea	Africa	≥5 years	8967654	889133	417298	1.60354e+06
Protozoa	GIAR	Giardia spp.	2012	Incidence	Number	GIN	Guinea	Africa	All ages	10788940	1.15e+06	591424	1.9519e+06
Protozoa	GIAR	Giardia spp.	2012	Incidence	Number	GLOBAL	Global	All WHO Member States	<5 years	677449778	8.06693e+07	5.39775e+07	1.12441e+08
Protozoa	GIAR	Giardia spp.	2012	Incidence	Number	GLOBAL	Global	All WHO Member States	≥5 years	6432969443	2.72403e+08	1.59874e+08	4.31182e+08
Protozoa	GIAR	Giardia spp.	2012	Incidence	Number	GLOBAL	Global	All WHO Member States	All ages	7110419221	3.53073e+08	2.19525e+08	5.25697e+08
Protozoa	GIAR	Giardia spp.	2012	Incidence	Number	GMB	Gambia	Africa	<5 years	344322	78589.1	39761	127232
Protozoa	GIAR	Giardia spp.	2012	Incidence	Number	GMB	Gambia	Africa	≥5 years	1668565	233312	103857	432429
Protozoa	GIAR	Giardia spp.	2012	Incidence	Number	GMB	Gambia	Africa	All ages	2012887	311901	149316	552697
Protozoa	GIAR	Giardia spp.	2012	Incidence	Number	GNB	Guinea-Bissau	Africa	<5 years	268232	53881.5	20890.9	100599
Protozoa	GIAR	Giardia spp.	2012	Incidence	Number	GNB	Guinea-Bissau	Africa	≥5 years	1361169	205194	70469.2	426222
Protozoa	GIAR	Giardia spp.	2012	Incidence	Number	GNB	Guinea-Bissau	Africa	All ages	1629401	259076	91284.6	515437
Protozoa	GIAR	Giardia spp.	2012	Incidence	Number	GNQ	Equatorial Guinea	Africa	<5 years	201299	26882.2	10335.3	47726.7
Protozoa	GIAR	Giardia spp.	2012	Incidence	Number	GNQ	Equatorial Guinea	Africa	≥5 years	1066085	85838.8	32062.4	169249
Protozoa	GIAR	Giardia spp.	2012	Incidence	Number	GNQ	Equatorial Guinea	Africa	All ages	1267384	112721	43690.5	212399
Protozoa	GIAR	Giardia spp.	2012	Incidence	Number	GRC	Greece	Europe	<5 years	553042	6668.18	2716.7	12992.2
Protozoa	GIAR	Giardia spp.	2012	Incidence	Number	GRC	Greece	Europe	≥5 years	10536757	32520.5	13249.3	63362.5
Protozoa	GIAR	Giardia spp.	2012	Incidence	Number	GRC	Greece	Europe	All ages	11089799	39188.7	15966	76354.6
Protozoa	GIAR	Giardia spp.	2012	Incidence	Number	GRD	Grenada	Americas	<5 years	8829	284.846	115.573	588.895
Protozoa	GIAR	Giardia spp.	2012	Incidence	Number	GRD	Grenada	Americas	≥5 years	103586	4061.43	1519.54	8275.51
Protozoa	GIAR	Giardia spp.	2012	Incidence	Number	GRD	Grenada	Americas	All ages	112415	4346.28	1674.33	8673.03
Protozoa	GIAR	Giardia spp.	2012	Incidence	Number	GTM	Guatemala	Americas	<5 years	1941214	119825	35014.9	260411
Protozoa	GIAR	Giardia spp.	2012	Incidence	Number	GTM	Guatemala	Americas	≥5 years	12998560	424039	118452	1.01254e+06
Protozoa	GIAR	Giardia spp.	2012	Incidence	Number	GTM	Guatemala	Americas	All ages	14939774	543864	155162	1.27854e+06
Protozoa	GIAR	Giardia spp.	2012	Incidence	Number	GUY	Guyana	Americas	<5 years	77999	577.233	263.635	1257.38
Protozoa	GIAR	Giardia spp.	2012	Incidence	Number	GUY	Guyana	Americas	≥5 years	666550	2815.15	1285.74	6132.23
Protozoa	GIAR	Giardia spp.	2012	Incidence	Number	GUY	Guyana	Americas	All ages	744549	3392.38	1549.38	7389.62
Protozoa	GIAR	Giardia spp.	2012	Incidence	Number	HND	Honduras	Americas	<5 years	1075850	43348.6	10815.8	99249.3
Protozoa	GIAR	Giardia spp.	2012	Incidence	Number	HND	Honduras	Americas	≥5 years	7551986	174375	40441	416958
Protozoa	GIAR	Giardia spp.	2012	Incidence	Number	HND	Honduras	Americas	All ages	8627836	217723	56315.5	520332
Protozoa	GIAR	Giardia spp.	2012	Incidence	Number	HRV	Croatia	Europe	<5 years	211703	2565.56	1045.24	4998.7
Protozoa	GIAR	Giardia spp.	2012	Incidence	Number	HRV	Croatia	Europe	≥5 years	4055068	12512.2	5097.62	24378.5
Protozoa	GIAR	Giardia spp.	2012	Incidence	Number	HRV	Croatia	Europe	All ages	4266771	15077.8	6142.86	29377.2
Protozoa	GIAR	Giardia spp.	2012	Incidence	Number	HTI	Haiti	Americas	<5 years	1240802	73744.4	21719.9	168874
Protozoa	GIAR	Giardia spp.	2012	Incidence	Number	HTI	Haiti	Americas	≥5 years	8751940	231123	49926.8	622680
Protozoa	GIAR	Giardia spp.	2012	Incidence	Number	HTI	Haiti	Americas	All ages	9992742	304868	74476.9	778970
Protozoa	GIAR	Giardia spp.	2012	Incidence	Number	HUN	Hungary	Europe	<5 years	471081	5969.83	2432.18	11631.5
Protozoa	GIAR	Giardia spp.	2012	Incidence	Number	HUN	Hungary	Europe	≥5 years	9457303	29114.7	11861.7	56726.6
Protozoa	GIAR	Giardia spp.	2012	Incidence	Number	HUN	Hungary	Europe	All ages	9928384	35084.6	14293.9	68358.1
Protozoa	GIAR	Giardia spp.	2012	Incidence	Number	IDN	Indonesia	South-East Asia	<5 years	24235450	2.53086e+06	559255	6.95252e+06
Protozoa	GIAR	Giardia spp.	2012	Incidence	Number	IDN	Indonesia	South-East Asia	≥5 years	226847611	4.72776e+06	968814	1.28962e+07
Protozoa	GIAR	Giardia spp.	2012	Incidence	Number	IDN	Indonesia	South-East Asia	All ages	251083061	7.25862e+06	1.61804e+06	1.97464e+07
Protozoa	GIAR	Giardia spp.	2012	Incidence	Number	IND	India	South-East Asia	<5 years	128206935	1.58985e+07	7.74946e+06	2.82734e+07
Protozoa	GIAR	Giardia spp.	2012	Incidence	Number	IND	India	South-East Asia	≥5 years	1141790809	1.12275e+08	4.86314e+07	2.12564e+08
Protozoa	GIAR	Giardia spp.	2012	Incidence	Number	IND	India	South-East Asia	All ages	1269997744	1.28174e+08	5.71035e+07	2.3686e+08
Protozoa	GIAR	Giardia spp.	2012	Incidence	Number	IRL	Ireland	Europe	<5 years	357557	2759.66	1124.32	5376.87
Protozoa	GIAR	Giardia spp.	2012	Incidence	Number	IRL	Ireland	Europe	≥5 years	4232009	13458.8	5483.27	26222.9
Protozoa	GIAR	Giardia spp.	2012	Incidence	Number	IRL	Ireland	Europe	All ages	4589566	16218.4	6607.59	31599.7
Protozoa	GIAR	Giardia spp.	2012	Incidence	Number	IRN	Iran	Eastern Mediterranean	<5 years	6611321	286620	132387	534019
Protozoa	GIAR	Giardia spp.	2012	Incidence	Number	IRN	Iran	Eastern Mediterranean	≥5 years	72251250	1.2905e+06	522120	2.45751e+06
Protozoa	GIAR	Giardia spp.	2012	Incidence	Number	IRN	Iran	Eastern Mediterranean	All ages	78862571	1.57712e+06	677985	3.0223e+06
Protozoa	GIAR	Giardia spp.	2012	Incidence	Number	IRQ	Iraq	Eastern Mediterranean	<5 years	5090537	456749	135460	949829
Protozoa	GIAR	Giardia spp.	2012	Incidence	Number	IRQ	Iraq	Eastern Mediterranean	≥5 years	27687369	686782	162956	1.56528e+06
Protozoa	GIAR	Giardia spp.	2012	Incidence	Number	IRQ	Iraq	Eastern Mediterranean	All ages	32777906	1.14353e+06	312724	2.42431e+06
Protozoa	GIAR	Giardia spp.	2012	Incidence	Number	ISL	Iceland	Europe	<5 years	23509	192.233	78.3182	374.544
Protozoa	GIAR	Giardia spp.	2012	Incidence	Number	ISL	Iceland	Europe	≥5 years	296193	937.518	381.956	1826.64
Protozoa	GIAR	Giardia spp.	2012	Incidence	Number	ISL	Iceland	Europe	All ages	319702	1129.75	460.274	2201.19
Protozoa	GIAR	Giardia spp.	2012	Incidence	Number	ISR	Israel	Europe	<5 years	773893	4532.12	1846.44	8830.31
Protozoa	GIAR	Giardia spp.	2012	Incidence	Number	ISR	Israel	Europe	≥5 years	6763448	22103	9005.05	43065.2
Protozoa	GIAR	Giardia spp.	2012	Incidence	Number	ISR	Israel	Europe	All ages	7537341	26635.2	10851.5	51895.5
Protozoa	GIAR	Giardia spp.	2012	Incidence	Number	ITA	Italy	Europe	<5 years	2793936	36344.7	14807.3	70813.4
Protozoa	GIAR	Giardia spp.	2012	Incidence	Number	ITA	Italy	Europe	≥5 years	57650674	177252	72214.7	345355
Protozoa	GIAR	Giardia spp.	2012	Incidence	Number	ITA	Italy	Europe	All ages	60444610	213597	87022	416169
Protozoa	GIAR	Giardia spp.	2012	Incidence	Number	JAM	Jamaica	Americas	<5 years	214277	6049.01	2471.22	12307.3
Protozoa	GIAR	Giardia spp.	2012	Incidence	Number	JAM	Jamaica	Americas	≥5 years	2552248	45332.9	16736.2	91511.9
Protozoa	GIAR	Giardia spp.	2012	Incidence	Number	JAM	Jamaica	Americas	All ages	2766525	51381.9	20126.3	102105
Protozoa	GIAR	Giardia spp.	2012	Incidence	Number	JOR	Jordan	Eastern Mediterranean	<5 years	985238	89317.1	31742.6	191974
Protozoa	GIAR	Giardia spp.	2012	Incidence	Number	JOR	Jordan	Eastern Mediterranean	≥5 years	6587258	200075	62403.1	497635
Protozoa	GIAR	Giardia spp.	2012	Incidence	Number	JOR	Jordan	Eastern Mediterranean	All ages	7572496	289392	103288	689678
Protozoa	GIAR	Giardia spp.	2012	Incidence	Number	JPN	Japan	Western Pacific	<5 years	5370208	115429	47136.6	253840
Protozoa	GIAR	Giardia spp.	2012	Incidence	Number	JPN	Japan	Western Pacific	≥5 years	122653927	562944	229884	1.23797e+06
Protozoa	GIAR	Giardia spp.	2012	Incidence	Number	JPN	Japan	Western Pacific	All ages	128024135	678373	277020	1.49181e+06
Protozoa	GIAR	Giardia spp.	2012	Incidence	Number	KAZ	Kazakhstan	Europe	<5 years	1826153	38753.5	12543.1	73130
Protozoa	GIAR	Giardia spp.	2012	Incidence	Number	KAZ	Kazakhstan	Europe	≥5 years	15357213	81587.5	25762.9	178934
Protozoa	GIAR	Giardia spp.	2012	Incidence	Number	KAZ	Kazakhstan	Europe	All ages	17183366	120341	40002.6	246991
Protozoa	GIAR	Giardia spp.	2012	Incidence	Number	KEN	Kenya	Africa	<5 years	7086676	1.6111e+06	851442	2.80759e+06
Protozoa	GIAR	Giardia spp.	2012	Incidence	Number	KEN	Kenya	Africa	≥5 years	36242327	5.74734e+06	2.70174e+06	1.0335e+07
Protozoa	GIAR	Giardia spp.	2012	Incidence	Number	KEN	Kenya	Africa	All ages	43329003	7.35844e+06	3.69663e+06	1.27098e+07
Protozoa	GIAR	Giardia spp.	2012	Incidence	Number	KGZ	Kyrgyzstan	Europe	<5 years	677825	23192.4	8633.2	48656.9
Protozoa	GIAR	Giardia spp.	2012	Incidence	Number	KGZ	Kyrgyzstan	Europe	≥5 years	4967988	32113.8	11243.5	71768.4
Protozoa	GIAR	Giardia spp.	2012	Incidence	Number	KGZ	Kyrgyzstan	Europe	All ages	5645813	55306.2	20064.2	116578
Protozoa	GIAR	Giardia spp.	2012	Incidence	Number	KHM	Cambodia	Western Pacific	<5 years	1733134	202058	49124.6	482844
Protozoa	GIAR	Giardia spp.	2012	Incidence	Number	KHM	Cambodia	Western Pacific	≥5 years	13100065	321549	73318.1	818131
Protozoa	GIAR	Giardia spp.	2012	Incidence	Number	KHM	Cambodia	Western Pacific	All ages	14833199	523606	128309	1.28764e+06
Protozoa	GIAR	Giardia spp.	2012	Incidence	Number	KIR	Kiribati	Western Pacific	<5 years	15405	1151.04	309.881	2900.79
Protozoa	GIAR	Giardia spp.	2012	Incidence	Number	KIR	Kiribati	Western Pacific	≥5 years	96089	4036.41	1120.55	10558.7
Protozoa	GIAR	Giardia spp.	2012	Incidence	Number	KIR	Kiribati	Western Pacific	All ages	111494	5187.45	1456.2	13099.4
Protozoa	GIAR	Giardia spp.	2012	Incidence	Number	KNA	Saint Kitts and Nevis	Americas	<5 years	3152	36.4482	16.6467	79.3949
Protozoa	GIAR	Giardia spp.	2012	Incidence	Number	KNA	Saint Kitts and Nevis	Americas	≥5 years	43861	177.757	81.1856	387.207
Protozoa	GIAR	Giardia spp.	2012	Incidence	Number	KNA	Saint Kitts and Nevis	Americas	All ages	47013	214.205	97.8323	466.602
Protozoa	GIAR	Giardia spp.	2012	Incidence	Number	KOR	South Korea	Western Pacific	<5 years	2280674	44505.9	18174.4	97872.7
Protozoa	GIAR	Giardia spp.	2012	Incidence	Number	KOR	South Korea	Western Pacific	≥5 years	47081476	217054	88636.1	477323
Protozoa	GIAR	Giardia spp.	2012	Incidence	Number	KOR	South Korea	Western Pacific	All ages	49362150	261560	106811	575195
Protozoa	GIAR	Giardia spp.	2012	Incidence	Number	KWT	Kuwait	Eastern Mediterranean	<5 years	278145	2525.93	952.073	6521.53
Protozoa	GIAR	Giardia spp.	2012	Incidence	Number	KWT	Kuwait	Eastern Mediterranean	≥5 years	2968404	12318.9	4643.23	31805.3
Protozoa	GIAR	Giardia spp.	2012	Incidence	Number	KWT	Kuwait	Eastern Mediterranean	All ages	3246549	14844.8	5595.31	38326.9
Protozoa	GIAR	Giardia spp.	2012	Incidence	Number	LAO	Laos	Western Pacific	<5 years	776168	90988.6	25777	227829
Protozoa	GIAR	Giardia spp.	2012	Incidence	Number	LAO	Laos	Western Pacific	≥5 years	5696583	143911	39013.3	368279
Protozoa	GIAR	Giardia spp.	2012	Incidence	Number	LAO	Laos	Western Pacific	All ages	6472751	234899	66734.3	581284
Protozoa	GIAR	Giardia spp.	2012	Incidence	Number	LBN	Lebanon	Eastern Mediterranean	<5 years	447503	35048.5	10443.9	76515.9
Protozoa	GIAR	Giardia spp.	2012	Incidence	Number	LBN	Lebanon	Eastern Mediterranean	≥5 years	4687400	105590	29680.3	238729
Protozoa	GIAR	Giardia spp.	2012	Incidence	Number	LBN	Lebanon	Eastern Mediterranean	All ages	5134903	140639	40909.1	303194
Protozoa	GIAR	Giardia spp.	2012	Incidence	Number	LBR	Liberia	Africa	<5 years	704817	243741	130220	403703
Protozoa	GIAR	Giardia spp.	2012	Incidence	Number	LBR	Liberia	Africa	≥5 years	3620095	704459	319927	1.35772e+06
Protozoa	GIAR	Giardia spp.	2012	Incidence	Number	LBR	Liberia	Africa	All ages	4324912	948200	469868	1.71493e+06
Protozoa	GIAR	Giardia spp.	2012	Incidence	Number	LBY	Libya	Eastern Mediterranean	<5 years	703910	38204.8	8713.06	78574.4
Protozoa	GIAR	Giardia spp.	2012	Incidence	Number	LBY	Libya	Eastern Mediterranean	≥5 years	5418387	129664	30955.4	323440
Protozoa	GIAR	Giardia spp.	2012	Incidence	Number	LBY	Libya	Eastern Mediterranean	All ages	6122297	167869	41702.8	403876
Protozoa	GIAR	Giardia spp.	2012	Incidence	Number	LCA	Saint Lucia	Americas	<5 years	11878	437.857	174.09	893.631
Protozoa	GIAR	Giardia spp.	2012	Incidence	Number	LCA	Saint Lucia	Americas	≥5 years	160318	4799.18	1815.53	9664.72
Protozoa	GIAR	Giardia spp.	2012	Incidence	Number	LCA	Saint Lucia	Americas	All ages	172196	5237.04	2062.79	10334.1
Protozoa	GIAR	Giardia spp.	2012	Incidence	Number	LKA	Sri Lanka	South-East Asia	<5 years	1817212	121179	54344	219928
Protozoa	GIAR	Giardia spp.	2012	Incidence	Number	LKA	Sri Lanka	South-East Asia	≥5 years	19258656	468650	204484	923697
Protozoa	GIAR	Giardia spp.	2012	Incidence	Number	LKA	Sri Lanka	South-East Asia	All ages	21075868	589829	267745	1.11939e+06
Protozoa	GIAR	Giardia spp.	2012	Incidence	Number	LSO	Lesotho	Africa	<5 years	267791	36100.7	19309.1	58947.3
Protozoa	GIAR	Giardia spp.	2012	Incidence	Number	LSO	Lesotho	Africa	≥5 years	1755977	216266	102582	390420
Protozoa	GIAR	Giardia spp.	2012	Incidence	Number	LSO	Lesotho	Africa	All ages	2023768	252366	126083	445424
Protozoa	GIAR	Giardia spp.	2012	Incidence	Number	LTU	Lithuania	Europe	<5 years	148991	1806.39	735.944	3519.53
Protozoa	GIAR	Giardia spp.	2012	Incidence	Number	LTU	Lithuania	Europe	≥5 years	2855197	8809.7	3589.18	17164.7
Protozoa	GIAR	Giardia spp.	2012	Incidence	Number	LTU	Lithuania	Europe	All ages	3004188	10616.1	4325.12	20684.2
Protozoa	GIAR	Giardia spp.	2012	Incidence	Number	LUX	Luxembourg	Europe	<5 years	29559	315.587	128.574	614.884
Protozoa	GIAR	Giardia spp.	2012	Incidence	Number	LUX	Luxembourg	Europe	≥5 years	495291	1539.11	627.051	2998.77
Protozoa	GIAR	Giardia spp.	2012	Incidence	Number	LUX	Luxembourg	Europe	All ages	524850	1854.7	755.625	3613.66
Protozoa	GIAR	Giardia spp.	2012	Incidence	Number	LVA	Latvia	Europe	<5 years	104327	1229.7	500.993	2395.92
Protozoa	GIAR	Giardia spp.	2012	Incidence	Number	LVA	Latvia	Europe	≥5 years	1940772	5997.2	2443.33	11684.8
Protozoa	GIAR	Giardia spp.	2012	Incidence	Number	LVA	Latvia	Europe	All ages	2045099	7226.89	2944.32	14080.8
Protozoa	GIAR	Giardia spp.	2012	Incidence	Number	MAR	Morocco	Eastern Mediterranean	<5 years	3379298	299324	79667.1	655268
Protozoa	GIAR	Giardia spp.	2012	Incidence	Number	MAR	Morocco	Eastern Mediterranean	≥5 years	29756214	525326	104625	1.34188e+06
Protozoa	GIAR	Giardia spp.	2012	Incidence	Number	MAR	Morocco	Eastern Mediterranean	All ages	33135512	824650	182734	1.93362e+06
Protozoa	GIAR	Giardia spp.	2012	Incidence	Number	MCO	Monaco	Europe	<5 years	1578	20.6429	8.41015	40.2202
Protozoa	GIAR	Giardia spp.	2012	Incidence	Number	MCO	Monaco	Europe	≥5 years	32753	100.675	41.0161	196.153
Protozoa	GIAR	Giardia spp.	2012	Incidence	Number	MCO	Monaco	Europe	All ages	34331	121.318	49.4263	236.373
Protozoa	GIAR	Giardia spp.	2012	Incidence	Number	MDA	Moldova	Europe	<5 years	216415	13677.4	4496.17	25990
Protozoa	GIAR	Giardia spp.	2012	Incidence	Number	MDA	Moldova	Europe	≥5 years	3303417	20733	6231.97	44505.9
Protozoa	GIAR	Giardia spp.	2012	Incidence	Number	MDA	Moldova	Europe	All ages	3519832	34410.4	11173.9	70496.8
Protozoa	GIAR	Giardia spp.	2012	Incidence	Number	MDG	Madagascar	Africa	<5 years	3760568	1.29594e+06	710597	2.12983e+06
Protozoa	GIAR	Giardia spp.	2012	Incidence	Number	MDG	Madagascar	Africa	≥5 years	19380910	4.10844e+06	1.88137e+06	7.77536e+06
Protozoa	GIAR	Giardia spp.	2012	Incidence	Number	MDG	Madagascar	Africa	All ages	23141478	5.40438e+06	2.65599e+06	9.7469e+06
Protozoa	GIAR	Giardia spp.	2012	Incidence	Number	MDV	Maldives	South-East Asia	<5 years	34550	3095.39	831.99	6613.92
Protozoa	GIAR	Giardia spp.	2012	Incidence	Number	MDV	Maldives	South-East Asia	≥5 years	345647	6937.02	1776.94	17041.8
Protozoa	GIAR	Giardia spp.	2012	Incidence	Number	MDV	Maldives	South-East Asia	All ages	380197	10032.4	2650.37	23823.7
Protozoa	GIAR	Giardia spp.	2012	Incidence	Number	MEX	Mexico	Americas	<5 years	11314039	348431	106667	849724
Protozoa	GIAR	Giardia spp.	2012	Incidence	Number	MEX	Mexico	Americas	≥5 years	104740115	1.04702e+06	294471	2.70856e+06
Protozoa	GIAR	Giardia spp.	2012	Incidence	Number	MEX	Mexico	Americas	All ages	116054154	1.39545e+06	422191	3.53453e+06
Protozoa	GIAR	Giardia spp.	2012	Incidence	Number	MHL	Marshall Islands	Western Pacific	<5 years	7372	210.832	38.4537	565.795
Protozoa	GIAR	Giardia spp.	2012	Incidence	Number	MHL	Marshall Islands	Western Pacific	≥5 years	44373	651.719	118.605	1858.1
Protozoa	GIAR	Giardia spp.	2012	Incidence	Number	MHL	Marshall Islands	Western Pacific	All ages	51745	862.552	168.403	2447.54
Protozoa	GIAR	Giardia spp.	2012	Incidence	Number	MKD	North Macedonia	Europe	<5 years	120506	3862.67	1295.12	7354.85
Protozoa	GIAR	Giardia spp.	2012	Incidence	Number	MKD	North Macedonia	Europe	≥5 years	1913574	2478.63	799.756	5362.14
Protozoa	GIAR	Giardia spp.	2012	Incidence	Number	MKD	North Macedonia	Europe	All ages	2034080	6341.3	2107.07	12699.8
Protozoa	GIAR	Giardia spp.	2012	Incidence	Number	MLI	Mali	Africa	<5 years	3244125	1.12789e+06	593140	1.89645e+06
Protozoa	GIAR	Giardia spp.	2012	Incidence	Number	MLI	Mali	Africa	≥5 years	13488788	3.65334e+06	1.56847e+06	6.40594e+06
Protozoa	GIAR	Giardia spp.	2012	Incidence	Number	MLI	Mali	Africa	All ages	16732913	4.78123e+06	2.21566e+06	8.50708e+06
Protozoa	GIAR	Giardia spp.	2012	Incidence	Number	MLT	Malta	Europe	<5 years	20637	255.949	104.277	498.687
Protozoa	GIAR	Giardia spp.	2012	Incidence	Number	MLT	Malta	Europe	≥5 years	405030	1248.26	508.555	2432.08
Protozoa	GIAR	Giardia spp.	2012	Incidence	Number	MLT	Malta	Europe	All ages	425667	1504.21	612.832	2930.77
Protozoa	GIAR	Giardia spp.	2012	Incidence	Number	MMR	Myanmar	South-East Asia	<5 years	4491020	525350	252003	954044
Protozoa	GIAR	Giardia spp.	2012	Incidence	Number	MMR	Myanmar	South-East Asia	≥5 years	45133596	903815	418524	1.80645e+06
Protozoa	GIAR	Giardia spp.	2012	Incidence	Number	MMR	Myanmar	South-East Asia	All ages	49624616	1.42917e+06	690527	2.71408e+06
Protozoa	GIAR	Giardia spp.	2012	Incidence	Number	MNE	Montenegro	Europe	<5 years	39821	896.681	293.051	1774.81
Protozoa	GIAR	Giardia spp.	2012	Incidence	Number	MNE	Montenegro	Europe	≥5 years	593637	599.699	193.427	1268.31
Protozoa	GIAR	Giardia spp.	2012	Incidence	Number	MNE	Montenegro	Europe	All ages	633458	1496.38	509.382	3032.26
Protozoa	GIAR	Giardia spp.	2012	Incidence	Number	MNG	Mongolia	Western Pacific	<5 years	313813	9765.68	2848.26	24640.6
Protozoa	GIAR	Giardia spp.	2012	Incidence	Number	MNG	Mongolia	Western Pacific	≥5 years	2455109	7037.37	1898.92	18006.8
Protozoa	GIAR	Giardia spp.	2012	Incidence	Number	MNG	Mongolia	Western Pacific	All ages	2768922	16803.1	4728.54	41529.5
Protozoa	GIAR	Giardia spp.	2012	Incidence	Number	MOZ	Mozambique	Africa	<5 years	4322115	856181	448449	1.3791e+06
Protozoa	GIAR	Giardia spp.	2012	Incidence	Number	MOZ	Mozambique	Africa	≥5 years	19665754	2.5322e+06	1.12055e+06	4.58585e+06
Protozoa	GIAR	Giardia spp.	2012	Incidence	Number	MOZ	Mozambique	Africa	All ages	23987869	3.38838e+06	1.72474e+06	5.92484e+06
Protozoa	GIAR	Giardia spp.	2012	Incidence	Number	MRT	Mauritania	Africa	<5 years	620823	135982	72559.8	222590
Protozoa	GIAR	Giardia spp.	2012	Incidence	Number	MRT	Mauritania	Africa	≥5 years	2939212	377847	184039	687129
Protozoa	GIAR	Giardia spp.	2012	Incidence	Number	MRT	Mauritania	Africa	All ages	3560035	513829	269594	875059
Protozoa	GIAR	Giardia spp.	2012	Incidence	Number	MUS	Mauritius	Africa	<5 years	76323	12386.4	4852.35	22228.3
Protozoa	GIAR	Giardia spp.	2012	Incidence	Number	MUS	Mauritius	Africa	≥5 years	1211731	46787.1	17868	94065.1
Protozoa	GIAR	Giardia spp.	2012	Incidence	Number	MUS	Mauritius	Africa	All ages	1288054	59173.4	23125	115053
Protozoa	GIAR	Giardia spp.	2012	Incidence	Number	MWI	Malawi	Africa	<5 years	2783040	767726	215649	1.39518e+06
Protozoa	GIAR	Giardia spp.	2012	Incidence	Number	MWI	Malawi	Africa	≥5 years	12702973	1.78659e+06	457449	3.91242e+06
Protozoa	GIAR	Giardia spp.	2012	Incidence	Number	MWI	Malawi	Africa	All ages	15486013	2.55432e+06	700281	5.24474e+06
Protozoa	GIAR	Giardia spp.	2012	Incidence	Number	MYS	Malaysia	Western Pacific	<5 years	2503833	85478.5	18853.1	228460
Protozoa	GIAR	Giardia spp.	2012	Incidence	Number	MYS	Malaysia	Western Pacific	≥5 years	26905755	482570	96137.5	1.38184e+06
Protozoa	GIAR	Giardia spp.	2012	Incidence	Number	MYS	Malaysia	Western Pacific	All ages	29409588	568049	116356	1.5893e+06
Protozoa	GIAR	Giardia spp.	2012	Incidence	Number	NAM	Namibia	Africa	<5 years	297388	39477.4	15452.6	72812.7
Protozoa	GIAR	Giardia spp.	2012	Incidence	Number	NAM	Namibia	Africa	≥5 years	1868683	229655	83813.7	449301
Protozoa	GIAR	Giardia spp.	2012	Incidence	Number	NAM	Namibia	Africa	All ages	2166071	269133	101068	509876
Protozoa	GIAR	Giardia spp.	2012	Incidence	Number	NER	Niger	Africa	<5 years	3551886	1.18614e+06	627118	1.95078e+06
Protozoa	GIAR	Giardia spp.	2012	Incidence	Number	NER	Niger	Africa	≥5 years	13943513	2.25053e+06	1.01476e+06	4.4659e+06
Protozoa	GIAR	Giardia spp.	2012	Incidence	Number	NER	Niger	Africa	All ages	17495399	3.43667e+06	1.71903e+06	6.25789e+06
Protozoa	GIAR	Giardia spp.	2012	Incidence	Number	NGA	Nigeria	Africa	<5 years	30855696	6.06695e+06	2.38195e+06	1.21499e+07
Protozoa	GIAR	Giardia spp.	2012	Incidence	Number	NGA	Nigeria	Africa	≥5 years	142922042	1.30128e+07	4.89585e+06	2.75541e+07
Protozoa	GIAR	Giardia spp.	2012	Incidence	Number	NGA	Nigeria	Africa	All ages	173777738	1.90797e+07	7.3945e+06	3.9273e+07
Protozoa	GIAR	Giardia spp.	2012	Incidence	Number	NIC	Nicaragua	Americas	<5 years	674426	19462	3735.09	47517.4
Protozoa	GIAR	Giardia spp.	2012	Incidence	Number	NIC	Nicaragua	Americas	≥5 years	5185524	70363.5	12442.2	196180
Protozoa	GIAR	Giardia spp.	2012	Incidence	Number	NIC	Nicaragua	Americas	All ages	5859950	89825.4	16352.1	239778
Protozoa	GIAR	Giardia spp.	2012	Incidence	Number	NIU	Niue	Western Pacific	<5 years	152	1.58054	0.645429	3.47576
Protozoa	GIAR	Giardia spp.	2012	Incidence	Number	NIU	Niue	Western Pacific	≥5 years	1601	7.70824	3.14774	16.9512
Protozoa	GIAR	Giardia spp.	2012	Incidence	Number	NIU	Niue	Western Pacific	All ages	1753	9.28878	3.79317	20.4269
Protozoa	GIAR	Giardia spp.	2012	Incidence	Number	NLD	Netherlands	Europe	<5 years	928831	10155.4	4137.45	19786.7
Protozoa	GIAR	Giardia spp.	2012	Incidence	Number	NLD	Netherlands	Europe	≥5 years	15960614	49527.8	20178.2	96499.2
Protozoa	GIAR	Giardia spp.	2012	Incidence	Number	NLD	Netherlands	Europe	All ages	16889445	59683.3	24315.7	116286
Protozoa	GIAR	Giardia spp.	2012	Incidence	Number	NOR	Norway	Europe	<5 years	310769	2997.87	1221.37	5841
Protozoa	GIAR	Giardia spp.	2012	Incidence	Number	NOR	Norway	Europe	≥5 years	4674964	14620.5	5956.58	28486.4
Protozoa	GIAR	Giardia spp.	2012	Incidence	Number	NOR	Norway	Europe	All ages	4985733	17618.4	7177.95	34327.4
Protozoa	GIAR	Giardia spp.	2012	Incidence	Number	NPL	Nepal	South-East Asia	<5 years	3004290	203111	80827.2	380096
Protozoa	GIAR	Giardia spp.	2012	Incidence	Number	NPL	Nepal	South-East Asia	≥5 years	24501410	847632	312023	1.58565e+06
Protozoa	GIAR	Giardia spp.	2012	Incidence	Number	NPL	Nepal	South-East Asia	All ages	27505700	1.05074e+06	421031	1.92974e+06
Protozoa	GIAR	Giardia spp.	2012	Incidence	Number	NRU	Nauru	Western Pacific	<5 years	1625	9.13881	3.73193	20.0971
Protozoa	GIAR	Giardia spp.	2012	Incidence	Number	NRU	Nauru	Western Pacific	≥5 years	8511	44.5697	18.2005	98.0132
Protozoa	GIAR	Giardia spp.	2012	Incidence	Number	NRU	Nauru	Western Pacific	All ages	10136	53.7085	21.9324	118.11
Protozoa	GIAR	Giardia spp.	2012	Incidence	Number	NZL	New Zealand	Western Pacific	<5 years	316589	3964.41	1618.91	8718.13
Protozoa	GIAR	Giardia spp.	2012	Incidence	Number	NZL	New Zealand	Western Pacific	≥5 years	4080405	19334.3	7895.37	42518.1
Protozoa	GIAR	Giardia spp.	2012	Incidence	Number	NZL	New Zealand	Western Pacific	All ages	4396994	23298.8	9514.28	51236.2
Protozoa	GIAR	Giardia spp.	2012	Incidence	Number	OMN	Oman	Eastern Mediterranean	<5 years	320201	2608.69	983.264	6735.19
Protozoa	GIAR	Giardia spp.	2012	Incidence	Number	OMN	Oman	Eastern Mediterranean	≥5 years	3032710	12722.5	4795.35	32847.3
Protozoa	GIAR	Giardia spp.	2012	Incidence	Number	OMN	Oman	Eastern Mediterranean	All ages	3352911	15331.2	5778.62	39582.5
Protozoa	GIAR	Giardia spp.	2012	Incidence	Number	PAK	Pakistan	Eastern Mediterranean	<5 years	29906097	8.94148e+06	3.5706e+06	1.67135e+07
Protozoa	GIAR	Giardia spp.	2012	Incidence	Number	PAK	Pakistan	Eastern Mediterranean	≥5 years	175989337	1.99577e+07	7.49474e+06	3.89952e+07
Protozoa	GIAR	Giardia spp.	2012	Incidence	Number	PAK	Pakistan	Eastern Mediterranean	All ages	205895434	2.88991e+07	1.13637e+07	5.49725e+07
Protozoa	GIAR	Giardia spp.	2012	Incidence	Number	PAN	Panama	Americas	<5 years	373021	2888.91	1319.43	6292.91
Protozoa	GIAR	Giardia spp.	2012	Incidence	Number	PAN	Panama	Americas	≥5 years	3353270	14089.2	6434.84	30690.4
Protozoa	GIAR	Giardia spp.	2012	Incidence	Number	PAN	Panama	Americas	All ages	3726291	16978.1	7754.27	36983.3
Protozoa	GIAR	Giardia spp.	2012	Incidence	Number	PER	Peru	Americas	<5 years	2877529	342051	124784	788114
Protozoa	GIAR	Giardia spp.	2012	Incidence	Number	PER	Peru	Americas	≥5 years	26544019	738238	215862	1.79443e+06
Protozoa	GIAR	Giardia spp.	2012	Incidence	Number	PER	Peru	Americas	All ages	29421548	1.08029e+06	358128	2.51754e+06
Protozoa	GIAR	Giardia spp.	2012	Incidence	Number	PHL	Philippines	Western Pacific	<5 years	12270966	1.3255e+06	365550	3.34413e+06
Protozoa	GIAR	Giardia spp.	2012	Incidence	Number	PHL	Philippines	Western Pacific	≥5 years	86866875	2.08153e+06	568852	5.49207e+06
Protozoa	GIAR	Giardia spp.	2012	Incidence	Number	PHL	Philippines	Western Pacific	All ages	99137841	3.40703e+06	950802	8.67431e+06
Protozoa	GIAR	Giardia spp.	2012	Incidence	Number	PLW	Palau	Western Pacific	<5 years	1205	40.0469	6.53457	111.727
Protozoa	GIAR	Giardia spp.	2012	Incidence	Number	PLW	Palau	Western Pacific	≥5 years	16712	239.489	37.3105	756.088
Protozoa	GIAR	Giardia spp.	2012	Incidence	Number	PLW	Palau	Western Pacific	All ages	17917	279.536	43.5616	865.374
Protozoa	GIAR	Giardia spp.	2012	Incidence	Number	PNG	Papua New Guinea	Western Pacific	<5 years	1085046	135902	37571.4	343321
Protozoa	GIAR	Giardia spp.	2012	Incidence	Number	PNG	Papua New Guinea	Western Pacific	≥5 years	6885572	247746	68170.9	640429
Protozoa	GIAR	Giardia spp.	2012	Incidence	Number	PNG	Papua New Guinea	Western Pacific	All ages	7970618	383648	108614	947989
Protozoa	GIAR	Giardia spp.	2012	Incidence	Number	POL	Poland	Europe	<5 years	2066568	22993.8	9367.93	44800.6
Protozoa	GIAR	Giardia spp.	2012	Incidence	Number	POL	Poland	Europe	≥5 years	36174175	112140	45687.2	218492
Protozoa	GIAR	Giardia spp.	2012	Incidence	Number	POL	Poland	Europe	All ages	38240743	135134	55055.1	263292
Protozoa	GIAR	Giardia spp.	2012	Incidence	Number	PRK	North Korea	South-East Asia	<5 years	1641200	174526	80187.3	317540
Protozoa	GIAR	Giardia spp.	2012	Incidence	Number	PRK	North Korea	South-East Asia	≥5 years	23512595	740073	336468	1.43328e+06
Protozoa	GIAR	Giardia spp.	2012	Incidence	Number	PRK	North Korea	South-East Asia	All ages	25153795	914598	417810	1.71117e+06
Protozoa	GIAR	Giardia spp.	2012	Incidence	Number	PRT	Portugal	Europe	<5 years	494743	6337.2	2581.85	12347.3
Protozoa	GIAR	Giardia spp.	2012	Incidence	Number	PRT	Portugal	Europe	≥5 years	10044608	30906.4	12591.6	60217.4
Protozoa	GIAR	Giardia spp.	2012	Incidence	Number	PRT	Portugal	Europe	All ages	10539351	37243.6	15173.5	72564.7
Protozoa	GIAR	Giardia spp.	2012	Incidence	Number	PRY	Paraguay	Americas	<5 years	624053	22149.9	10158.9	41362.6
Protozoa	GIAR	Giardia spp.	2012	Incidence	Number	PRY	Paraguay	Americas	≥5 years	5230584	56055	20497.9	115038
Protozoa	GIAR	Giardia spp.	2012	Incidence	Number	PRY	Paraguay	Americas	All ages	5854637	78204.9	31324.4	149123
Protozoa	GIAR	Giardia spp.	2012	Incidence	Number	QAT	Qatar	Eastern Mediterranean	<5 years	104110	1446.2	545.102	3733.85
Protozoa	GIAR	Giardia spp.	2012	Incidence	Number	QAT	Qatar	Eastern Mediterranean	≥5 years	1754676	7053.09	2658.45	18209.9
Protozoa	GIAR	Giardia spp.	2012	Incidence	Number	QAT	Qatar	Eastern Mediterranean	All ages	1858786	8499.3	3203.55	21943.7
Protozoa	GIAR	Giardia spp.	2012	Incidence	Number	ROU	Romania	Europe	<5 years	1047041	12149.9	4950.01	23672.6
Protozoa	GIAR	Giardia spp.	2012	Incidence	Number	ROU	Romania	Europe	≥5 years	19159331	59254.6	24141.1	115451
Protozoa	GIAR	Giardia spp.	2012	Incidence	Number	ROU	Romania	Europe	All ages	20206372	71404.5	29091.1	139123
Protozoa	GIAR	Giardia spp.	2012	Incidence	Number	RUS	Russia	Europe	<5 years	8439994	430814	136965	846567
Protozoa	GIAR	Giardia spp.	2012	Incidence	Number	RUS	Russia	Europe	≥5 years	135702452	1.14381e+06	375589	2.52352e+06
Protozoa	GIAR	Giardia spp.	2012	Incidence	Number	RUS	Russia	Europe	All ages	144142446	1.57462e+06	532061	3.26254e+06
Protozoa	GIAR	Giardia spp.	2012	Incidence	Number	RWA	Rwanda	Africa	<5 years	1664280	455158	241174	715418
Protozoa	GIAR	Giardia spp.	2012	Incidence	Number	RWA	Rwanda	Africa	≥5 years	9036961	1.2263e+06	559733	2.34655e+06
Protozoa	GIAR	Giardia spp.	2012	Incidence	Number	RWA	Rwanda	Africa	All ages	10701241	1.68146e+06	841418	3.06017e+06
Protozoa	GIAR	Giardia spp.	2012	Incidence	Number	SAU	Saudi Arabia	Eastern Mediterranean	<5 years	2623086	20681.8	7795.37	53397
Protozoa	GIAR	Giardia spp.	2012	Incidence	Number	SAU	Saudi Arabia	Eastern Mediterranean	≥5 years	23958985	100865	38017.8	260416
Protozoa	GIAR	Giardia spp.	2012	Incidence	Number	SAU	Saudi Arabia	Eastern Mediterranean	All ages	26582071	121546	45813.2	313812
Protozoa	GIAR	Giardia spp.	2012	Incidence	Number	SDN	Sudan	Eastern Mediterranean	<5 years	6132457	1.82806e+06	476803	4.32066e+06
Protozoa	GIAR	Giardia spp.	2012	Incidence	Number	SDN	Sudan	Eastern Mediterranean	≥5 years	30370284	1.96349e+06	386762	5.09081e+06
Protozoa	GIAR	Giardia spp.	2012	Incidence	Number	SDN	Sudan	Eastern Mediterranean	All ages	36502741	3.79155e+06	880923	9.49608e+06
Protozoa	GIAR	Giardia spp.	2012	Incidence	Number	SEAR	South-East Asian Region	South-East Asia	<5 years	184065966	2.04676e+07	1.04328e+07	3.50964e+07
Protozoa	GIAR	Giardia spp.	2012	Incidence	Number	SEAR	South-East Asian Region	South-East Asia	≥5 years	1686147086	1.27339e+08	6.00236e+07	2.39314e+08
Protozoa	GIAR	Giardia spp.	2012	Incidence	Number	SEAR	South-East Asian Region	South-East Asia	All ages	1870213052	1.47806e+08	7.06378e+07	2.68704e+08
Protozoa	GIAR	Giardia spp.	2012	Incidence	Number	SEN	Senegal	Africa	<5 years	2159685	452912	142974	970373
Protozoa	GIAR	Giardia spp.	2012	Incidence	Number	SEN	Senegal	Africa	≥5 years	10971179	1.15296e+06	336948	2.66538e+06
Protozoa	GIAR	Giardia spp.	2012	Incidence	Number	SEN	Senegal	Africa	All ages	13130864	1.60588e+06	509220	3.50945e+06
Protozoa	GIAR	Giardia spp.	2012	Incidence	Number	SGP	Singapore	Western Pacific	<5 years	225676	4724.22	1929.18	10389
Protozoa	GIAR	Giardia spp.	2012	Incidence	Number	SGP	Singapore	Western Pacific	≥5 years	5014035	23039.9	9408.58	50667
Protozoa	GIAR	Giardia spp.	2012	Incidence	Number	SGP	Singapore	Western Pacific	All ages	5239711	27764.1	11337.8	61056
Protozoa	GIAR	Giardia spp.	2012	Incidence	Number	SLB	Solomon Islands	Western Pacific	<5 years	85833	4416.46	1199.02	11137.9
Protozoa	GIAR	Giardia spp.	2012	Incidence	Number	SLB	Solomon Islands	Western Pacific	≥5 years	477271	15207.3	4251.97	39348.5
Protozoa	GIAR	Giardia spp.	2012	Incidence	Number	SLB	Solomon Islands	Western Pacific	All ages	563104	19623.7	5617.76	48804
Protozoa	GIAR	Giardia spp.	2012	Incidence	Number	SLE	Sierra Leone	Africa	<5 years	1048095	268806	142823	448069
Protozoa	GIAR	Giardia spp.	2012	Incidence	Number	SLE	Sierra Leone	Africa	≥5 years	5422031	861428	389628	1.68614e+06
Protozoa	GIAR	Giardia spp.	2012	Incidence	Number	SLE	Sierra Leone	Africa	All ages	6470126	1.13023e+06	559574	2.09403e+06
Protozoa	GIAR	Giardia spp.	2012	Incidence	Number	SLV	El Salvador	Americas	<5 years	581623	22240.1	9838.53	41296.9
Protozoa	GIAR	Giardia spp.	2012	Incidence	Number	SLV	El Salvador	Americas	≥5 years	5519877	78218.4	29046.9	161350
Protozoa	GIAR	Giardia spp.	2012	Incidence	Number	SLV	El Salvador	Americas	All ages	6101500	100459	38899.9	198167
Protozoa	GIAR	Giardia spp.	2012	Incidence	Number	SMR	San Marino	Europe	<5 years	1724	20.0674	8.17572	39.0991
Protozoa	GIAR	Giardia spp.	2012	Incidence	Number	SMR	San Marino	Europe	≥5 years	31650	97.8684	39.8727	190.685
Protozoa	GIAR	Giardia spp.	2012	Incidence	Number	SMR	San Marino	Europe	All ages	33374	117.936	48.0485	229.784
Protozoa	GIAR	Giardia spp.	2012	Incidence	Number	SOM	Somalia	Eastern Mediterranean	<5 years	2301462	432508	144581	1.0136e+06
Protozoa	GIAR	Giardia spp.	2012	Incidence	Number	SOM	Somalia	Eastern Mediterranean	≥5 years	9985885	804602	225815	1.94146e+06
Protozoa	GIAR	Giardia spp.	2012	Incidence	Number	SOM	Somalia	Eastern Mediterranean	All ages	12287347	1.23711e+06	379786	3.00974e+06
Protozoa	GIAR	Giardia spp.	2012	Incidence	Number	SRB	Serbia	Europe	<5 years	341442	9025.99	2980.07	17884.7
Protozoa	GIAR	Giardia spp.	2012	Incidence	Number	SRB	Serbia	Europe	≥5 years	7007353	9584.89	3073.99	20136.2
Protozoa	GIAR	Giardia spp.	2012	Incidence	Number	SRB	Serbia	Europe	All ages	7348795	18610.9	6299.46	38012.9
Protozoa	GIAR	Giardia spp.	2012	Incidence	Number	SSD	South Sudan	Africa	<5 years	1773168	681371	370704	1.0957e+06
Protozoa	GIAR	Giardia spp.	2012	Incidence	Number	SSD	South Sudan	Africa	≥5 years	8763700	1.73304e+06	813102	3.365e+06
Protozoa	GIAR	Giardia spp.	2012	Incidence	Number	SSD	South Sudan	Africa	All ages	10536868	2.41441e+06	1.20906e+06	4.34685e+06
Protozoa	GIAR	Giardia spp.	2012	Incidence	Number	STP	Sao Tome and Principe	Africa	<5 years	29506	2745.92	1445.83	4354.8
Protozoa	GIAR	Giardia spp.	2012	Incidence	Number	STP	Sao Tome and Principe	Africa	≥5 years	158054	11428	5432.25	20775.6
Protozoa	GIAR	Giardia spp.	2012	Incidence	Number	STP	Sao Tome and Principe	Africa	All ages	187560	14173.9	7115.41	24333.1
Protozoa	GIAR	Giardia spp.	2012	Incidence	Number	SUR	Suriname	Americas	<5 years	55648	1802.2	761.833	3437.03
Protozoa	GIAR	Giardia spp.	2012	Incidence	Number	SUR	Suriname	Americas	≥5 years	503788	10173.6	3999.11	20582.2
Protozoa	GIAR	Giardia spp.	2012	Incidence	Number	SUR	Suriname	Americas	All ages	559436	11975.8	4888.34	23246.1
Protozoa	GIAR	Giardia spp.	2012	Incidence	Number	SVK	Slovakia	Europe	<5 years	289550	3247.88	1323.22	6328.11
Protozoa	GIAR	Giardia spp.	2012	Incidence	Number	SVK	Slovakia	Europe	≥5 years	5111970	15839.8	6453.33	30862
Protozoa	GIAR	Giardia spp.	2012	Incidence	Number	SVK	Slovakia	Europe	All ages	5401520	19087.7	7776.55	37190.1
Protozoa	GIAR	Giardia spp.	2012	Incidence	Number	SVN	Slovenia	Europe	<5 years	109407	1233.49	502.54	2403.32
Protozoa	GIAR	Giardia spp.	2012	Incidence	Number	SVN	Slovenia	Europe	≥5 years	1942006	6015.71	2450.87	11720.9
Protozoa	GIAR	Giardia spp.	2012	Incidence	Number	SVN	Slovenia	Europe	All ages	2051413	7249.21	2953.41	14124.2
Protozoa	GIAR	Giardia spp.	2012	Incidence	Number	SWE	Sweden	Europe	<5 years	567371	5701.97	2323.05	11109.6
Protozoa	GIAR	Giardia spp.	2012	Incidence	Number	SWE	Sweden	Europe	≥5 years	8915538	27808.4	11329.5	54181.4
Protozoa	GIAR	Giardia spp.	2012	Incidence	Number	SWE	Sweden	Europe	All ages	9482909	33510.3	13652.5	65291
Protozoa	GIAR	Giardia spp.	2012	Incidence	Number	SWZ	Eswatini	Africa	<5 years	150020	21737.3	11623.9	35039
Protozoa	GIAR	Giardia spp.	2012	Incidence	Number	SWZ	Eswatini	Africa	≥5 years	970836	131013	62711.1	240984
Protozoa	GIAR	Giardia spp.	2012	Incidence	Number	SWZ	Eswatini	Africa	All ages	1120856	152751	76256.4	272662
Protozoa	GIAR	Giardia spp.	2012	Incidence	Number	SYC	Seychelles	Africa	<5 years	7561	525.454	199.763	933.203
Protozoa	GIAR	Giardia spp.	2012	Incidence	Number	SYC	Seychelles	Africa	≥5 years	90716	2691.85	983.815	5396.42
Protozoa	GIAR	Giardia spp.	2012	Incidence	Number	SYC	Seychelles	Africa	All ages	98277	3217.31	1267.52	6182.64
Protozoa	GIAR	Giardia spp.	2012	Incidence	Number	SYR	Syria	Eastern Mediterranean	<5 years	3121846	207316	66571.6	470838
Protozoa	GIAR	Giardia spp.	2012	Incidence	Number	SYR	Syria	Eastern Mediterranean	≥5 years	19899785	495326	142509	1.18111e+06
Protozoa	GIAR	Giardia spp.	2012	Incidence	Number	SYR	Syria	Eastern Mediterranean	All ages	23021631	702642	215962	1.68401e+06
Protozoa	GIAR	Giardia spp.	2012	Incidence	Number	TCD	Chad	Africa	<5 years	2611177	951018	515716	1.56045e+06
Protozoa	GIAR	Giardia spp.	2012	Incidence	Number	TCD	Chad	Africa	≥5 years	10372940	1.6907e+06	757571	3.38657e+06
Protozoa	GIAR	Giardia spp.	2012	Incidence	Number	TCD	Chad	Africa	All ages	12984117	2.64171e+06	1.31616e+06	4.81341e+06
Protozoa	GIAR	Giardia spp.	2012	Incidence	Number	TGO	Togo	Africa	<5 years	1151075	341457	181807	565136
Protozoa	GIAR	Giardia spp.	2012	Incidence	Number	TGO	Togo	Africa	≥5 years	5857620	885049	400513	1.76855e+06
Protozoa	GIAR	Giardia spp.	2012	Incidence	Number	TGO	Togo	Africa	All ages	7008695	1.22651e+06	616453	2.26106e+06
Protozoa	GIAR	Giardia spp.	2012	Incidence	Number	THA	Thailand	South-East Asia	<5 years	4147597	243949	57070.3	590202
Protozoa	GIAR	Giardia spp.	2012	Incidence	Number	THA	Thailand	South-East Asia	≥5 years	65075735	1.47625e+06	308995	3.95145e+06
Protozoa	GIAR	Giardia spp.	2012	Incidence	Number	THA	Thailand	South-East Asia	All ages	69223332	1.7202e+06	379127	4.56093e+06
Protozoa	GIAR	Giardia spp.	2012	Incidence	Number	TJK	Tajikistan	Europe	<5 years	1118580	88591.9	32224.5	189072
Protozoa	GIAR	Giardia spp.	2012	Incidence	Number	TJK	Tajikistan	Europe	≥5 years	6795026	118667	40327.6	259685
Protozoa	GIAR	Giardia spp.	2012	Incidence	Number	TJK	Tajikistan	Europe	All ages	7913606	207259	72267.4	446744
Protozoa	GIAR	Giardia spp.	2012	Incidence	Number	TKM	Turkmenistan	Europe	<5 years	639519	18512.5	6176.33	35925.3
Protozoa	GIAR	Giardia spp.	2012	Incidence	Number	TKM	Turkmenistan	Europe	≥5 years	5104985	30631.7	9530.82	68327.3
Protozoa	GIAR	Giardia spp.	2012	Incidence	Number	TKM	Turkmenistan	Europe	All ages	5744504	49144.2	16642.8	101004
Protozoa	GIAR	Giardia spp.	2012	Incidence	Number	TLS	Timor-Leste	South-East Asia	<5 years	156959	24286.2	11501.7	43889
Protozoa	GIAR	Giardia spp.	2012	Incidence	Number	TLS	Timor-Leste	South-East Asia	≥5 years	965785	36398.2	16423.3	73207.6
Protozoa	GIAR	Giardia spp.	2012	Incidence	Number	TLS	Timor-Leste	South-East Asia	All ages	1122744	60684.4	29079.4	116236
Protozoa	GIAR	Giardia spp.	2012	Incidence	Number	TON	Tonga	Western Pacific	<5 years	14137	323.285	71.6992	888.939
Protozoa	GIAR	Giardia spp.	2012	Incidence	Number	TON	Tonga	Western Pacific	≥5 years	93482	1752.72	341.614	4975.16
Protozoa	GIAR	Giardia spp.	2012	Incidence	Number	TON	Tonga	Western Pacific	All ages	107619	2076	425.877	5667.87
Protozoa	GIAR	Giardia spp.	2012	Incidence	Number	TTO	Trinidad and Tobago	Americas	<5 years	95251	1084.87	495.483	2363.16
Protozoa	GIAR	Giardia spp.	2012	Incidence	Number	TTO	Trinidad and Tobago	Americas	≥5 years	1304072	5290.86	2416.46	11525.1
Protozoa	GIAR	Giardia spp.	2012	Incidence	Number	TTO	Trinidad and Tobago	Americas	All ages	1399323	6375.72	2911.94	13888.2
Protozoa	GIAR	Giardia spp.	2012	Incidence	Number	TUN	Tunisia	Eastern Mediterranean	<5 years	969676	66196.8	31158.3	125447
Protozoa	GIAR	Giardia spp.	2012	Incidence	Number	TUN	Tunisia	Eastern Mediterranean	≥5 years	9977095	201252	81015.4	388075
Protozoa	GIAR	Giardia spp.	2012	Incidence	Number	TUN	Tunisia	Eastern Mediterranean	All ages	10946771	267449	118134	522960
Protozoa	GIAR	Giardia spp.	2012	Incidence	Number	TUR	Turkey	Europe	<5 years	6187599	400219	140952	803608
Protozoa	GIAR	Giardia spp.	2012	Incidence	Number	TUR	Turkey	Europe	≥5 years	68456533	1.34314e+06	475660	2.8819e+06
Protozoa	GIAR	Giardia spp.	2012	Incidence	Number	TUR	Turkey	Europe	All ages	74644132	1.74336e+06	635638	3.60636e+06
Protozoa	GIAR	Giardia spp.	2012	Incidence	Number	TUV	Tuvalu	Western Pacific	<5 years	1291	25.5413	5.5225	65.9799
Protozoa	GIAR	Giardia spp.	2012	Incidence	Number	TUV	Tuvalu	Western Pacific	≥5 years	9571	128.786	25.1024	365.073
Protozoa	GIAR	Giardia spp.	2012	Incidence	Number	TUV	Tuvalu	Western Pacific	All ages	10862	154.328	31.8643	423.116
Protozoa	GIAR	Giardia spp.	2012	Incidence	Number	TZA	Tanzania	Africa	<5 years	8021671	940419	350591	1.70511e+06
Protozoa	GIAR	Giardia spp.	2012	Incidence	Number	TZA	Tanzania	Africa	≥5 years	38657854	3.2518e+06	1.08034e+06	6.58316e+06
Protozoa	GIAR	Giardia spp.	2012	Incidence	Number	TZA	Tanzania	Africa	All ages	46679525	4.19222e+06	1.49663e+06	8.00141e+06
Protozoa	GIAR	Giardia spp.	2012	Incidence	Number	UGA	Uganda	Africa	<5 years	6350048	1.63904e+06	873960	2.75908e+06
Protozoa	GIAR	Giardia spp.	2012	Incidence	Number	UGA	Uganda	Africa	≥5 years	27491618	4.20085e+06	1.86055e+06	8.52351e+06
Protozoa	GIAR	Giardia spp.	2012	Incidence	Number	UGA	Uganda	Africa	All ages	33841666	5.83989e+06	2.84691e+06	1.08939e+07
Protozoa	GIAR	Giardia spp.	2012	Incidence	Number	UKR	Ukraine	Europe	<5 years	2505131	70720.3	25905.8	147830
Protozoa	GIAR	Giardia spp.	2012	Incidence	Number	UKR	Ukraine	Europe	≥5 years	43736760	201019	68067.3	449619
Protozoa	GIAR	Giardia spp.	2012	Incidence	Number	UKR	Ukraine	Europe	All ages	46241891	271739	99110.9	594573
Protozoa	GIAR	Giardia spp.	2012	Incidence	Number	URY	Uruguay	Americas	<5 years	233376	2582.3	1179.4	5625.02
Protozoa	GIAR	Giardia spp.	2012	Incidence	Number	URY	Uruguay	Americas	≥5 years	3097426	12593.8	5751.88	27433.1
Protozoa	GIAR	Giardia spp.	2012	Incidence	Number	URY	Uruguay	Americas	All ages	3330802	15176.1	6931.27	33058.1
Protozoa	GIAR	Giardia spp.	2012	Incidence	Number	USA	United States	Americas	<5 years	20502536	244687	111754	533001
Protozoa	GIAR	Giardia spp.	2012	Incidence	Number	USA	United States	Americas	≥5 years	295109240	1.19333e+06	545022	2.59943e+06
Protozoa	GIAR	Giardia spp.	2012	Incidence	Number	USA	United States	Americas	All ages	315611776	1.43802e+06	656776	3.13243e+06
Protozoa	GIAR	Giardia spp.	2012	Incidence	Number	UZB	Uzbekistan	Europe	<5 years	3059636	36595.2	12549.2	77593.3
Protozoa	GIAR	Giardia spp.	2012	Incidence	Number	UZB	Uzbekistan	Europe	≥5 years	25980798	101730	35858.2	228476
Protozoa	GIAR	Giardia spp.	2012	Incidence	Number	UZB	Uzbekistan	Europe	All ages	29040434	138326	50046.9	297754
Protozoa	GIAR	Giardia spp.	2012	Incidence	Number	VCT	Saint Vincent and the Grenadines	Americas	<5 years	8792	219.025	87.4401	441.55
Protozoa	GIAR	Giardia spp.	2012	Incidence	Number	VCT	Saint Vincent and the Grenadines	Americas	≥5 years	100230	2171.88	818.168	4423.88
Protozoa	GIAR	Giardia spp.	2012	Incidence	Number	VCT	Saint Vincent and the Grenadines	Americas	All ages	109022	2390.9	921.424	4714.42
Protozoa	GIAR	Giardia spp.	2012	Incidence	Number	VEN	Venezuela	Americas	<5 years	2887672	94786.3	19258.4	248195
Protozoa	GIAR	Giardia spp.	2012	Incidence	Number	VEN	Venezuela	Americas	≥5 years	26483334	528847	95665.9	1.47901e+06
Protozoa	GIAR	Giardia spp.	2012	Incidence	Number	VEN	Venezuela	Americas	All ages	29371006	623634	114961	1.7113e+06
Protozoa	GIAR	Giardia spp.	2012	Incidence	Number	VNM	Vietnam	Western Pacific	<5 years	7545363	630791	164018	1.50499e+06
Protozoa	GIAR	Giardia spp.	2012	Incidence	Number	VNM	Vietnam	Western Pacific	≥5 years	81435559	2.66448e+06	627212	6.45605e+06
Protozoa	GIAR	Giardia spp.	2012	Incidence	Number	VNM	Vietnam	Western Pacific	All ages	88980922	3.29527e+06	810900	7.66235e+06
Protozoa	GIAR	Giardia spp.	2012	Incidence	Number	VUT	Vanuatu	Western Pacific	<5 years	36820	2632.44	705.317	6706.95
Protozoa	GIAR	Giardia spp.	2012	Incidence	Number	VUT	Vanuatu	Western Pacific	≥5 years	209308	7247.23	2007.1	18682.1
Protozoa	GIAR	Giardia spp.	2012	Incidence	Number	VUT	Vanuatu	Western Pacific	All ages	246128	9879.67	2843.87	24531.4
Protozoa	GIAR	Giardia spp.	2012	Incidence	Number	WPR	Western Pacific Region	Western Pacific	<5 years	123521497	3.02567e+06	1.16635e+06	6.13314e+06
Protozoa	GIAR	Giardia spp.	2012	Incidence	Number	WPR	Western Pacific Region	Western Pacific	≥5 years	1702959784	8.1274e+06	3.28263e+06	1.57685e+07
Protozoa	GIAR	Giardia spp.	2012	Incidence	Number	WPR	Western Pacific Region	Western Pacific	All ages	1826481281	1.11531e+07	4.53745e+06	2.09219e+07
Protozoa	GIAR	Giardia spp.	2012	Incidence	Number	WSM	Samoa	Western Pacific	<5 years	28259	1386.27	374.659	3355.4
Protozoa	GIAR	Giardia spp.	2012	Incidence	Number	WSM	Samoa	Western Pacific	≥5 years	167351	5216.47	1414.8	14160.1
Protozoa	GIAR	Giardia spp.	2012	Incidence	Number	WSM	Samoa	Western Pacific	All ages	195610	6602.74	1844.14	17221.1
Protozoa	GIAR	Giardia spp.	2012	Incidence	Number	YEM	Yemen	Eastern Mediterranean	<5 years	4467546	1.52097e+06	508088	3.54753e+06
Protozoa	GIAR	Giardia spp.	2012	Incidence	Number	YEM	Yemen	Eastern Mediterranean	≥5 years	23532111	1.26296e+06	383186	3.07694e+06
Protozoa	GIAR	Giardia spp.	2012	Incidence	Number	YEM	Yemen	Eastern Mediterranean	All ages	27999657	2.78393e+06	947881	6.71666e+06
Protozoa	GIAR	Giardia spp.	2012	Incidence	Number	ZAF	South Africa	Africa	<5 years	5656109	622128	235135	1.14465e+06
Protozoa	GIAR	Giardia spp.	2012	Incidence	Number	ZAF	South Africa	Africa	≥5 years	47672546	5.43869e+06	1.75332e+06	1.12811e+07
Protozoa	GIAR	Giardia spp.	2012	Incidence	Number	ZAF	South Africa	Africa	All ages	53328655	6.06081e+06	1.9933e+06	1.23817e+07
Protozoa	GIAR	Giardia spp.	2012	Incidence	Number	ZMB	Zambia	Africa	<5 years	2646874	677162	267129	1.34464e+06
Protozoa	GIAR	Giardia spp.	2012	Incidence	Number	ZMB	Zambia	Africa	≥5 years	12027578	1.55462e+06	575958	3.34493e+06
Protozoa	GIAR	Giardia spp.	2012	Incidence	Number	ZMB	Zambia	Africa	All ages	14674452	2.23178e+06	825404	4.60047e+06
Protozoa	GIAR	Giardia spp.	2012	Incidence	Number	ZWE	Zimbabwe	Africa	<5 years	2259407	268288	95300.6	549954
Protozoa	GIAR	Giardia spp.	2012	Incidence	Number	ZWE	Zimbabwe	Africa	≥5 years	11461443	916070	293285	2.05001e+06
Protozoa	GIAR	Giardia spp.	2012	Incidence	Number	ZWE	Zimbabwe	Africa	All ages	13720850	1.18436e+06	401430	2.53818e+06
Protozoa	GIAR	Giardia spp.	2012	Incidence	Rate per 100,000	AFG	Afghanistan	Eastern Mediterranean	<5 years	5386896	11248.8	3639.82	26052.8
Protozoa	GIAR	Giardia spp.	2012	Incidence	Rate per 100,000	AFG	Afghanistan	Eastern Mediterranean	≥5 years	24636424	2903.52	832.844	6882.89
Protozoa	GIAR	Giardia spp.	2012	Incidence	Rate per 100,000	AFG	Afghanistan	Eastern Mediterranean	All ages	30023320	4400.86	1405.68	10564.6
Protozoa	GIAR	Giardia spp.	2012	Incidence	Rate per 100,000	AFR	African Region	Africa	<5 years	154121474	23526.8	14637.7	34198.8
Protozoa	GIAR	Giardia spp.	2012	Incidence	Rate per 100,000	AFR	African Region	Africa	≥5 years	766407300	11962.8	6691.75	19329.6
Protozoa	GIAR	Giardia spp.	2012	Incidence	Rate per 100,000	AFR	African Region	Africa	All ages	920528774	13898.9	8150.19	21551.4
Protozoa	GIAR	Giardia spp.	2012	Incidence	Rate per 100,000	AGO	Angola	Africa	<5 years	4575876	26884.9	10159.4	59888
Protozoa	GIAR	Giardia spp.	2012	Incidence	Rate per 100,000	AGO	Angola	Africa	≥5 years	20113631	11495.4	3781.83	27300.7
Protozoa	GIAR	Giardia spp.	2012	Incidence	Rate per 100,000	AGO	Angola	Africa	All ages	24689507	14347.7	5040.19	33342.7
Protozoa	GIAR	Giardia spp.	2012	Incidence	Rate per 100,000	ALB	Albania	Europe	<5 years	171782	1785.66	439.39	4573.25
Protozoa	GIAR	Giardia spp.	2012	Incidence	Rate per 100,000	ALB	Albania	Europe	≥5 years	2739210	102.025	21.1594	278.58
Protozoa	GIAR	Giardia spp.	2012	Incidence	Rate per 100,000	ALB	Albania	Europe	All ages	2910992	201.378	47.0764	517.376
Protozoa	GIAR	Giardia spp.	2012	Incidence	Rate per 100,000	AMR	Region of the Americas	Americas	<5 years	75025413	3559.32	1902.05	5552.11
Protozoa	GIAR	Giardia spp.	2012	Incidence	Rate per 100,000	AMR	Region of the Americas	Americas	≥5 years	868439780	1125.59	566.891	1891.57
Protozoa	GIAR	Giardia spp.	2012	Incidence	Rate per 100,000	AMR	Region of the Americas	Americas	All ages	943465193	1319.12	698.735	2145.62
Protozoa	GIAR	Giardia spp.	2012	Incidence	Rate per 100,000	AND	Andorra	Europe	<5 years	3718	1257.76	512.426	2450.6
Protozoa	GIAR	Giardia spp.	2012	Incidence	Rate per 100,000	AND	Andorra	Europe	≥5 years	74054	307.97	125.471	600.044
Protozoa	GIAR	Giardia spp.	2012	Incidence	Rate per 100,000	AND	Andorra	Europe	All ages	77772	353.376	143.97	688.512
Protozoa	GIAR	Giardia spp.	2012	Incidence	Rate per 100,000	ARE	United Arab Emirates	Eastern Mediterranean	<5 years	414090	1379.92	520.117	3562.71
Protozoa	GIAR	Giardia spp.	2012	Incidence	Rate per 100,000	ARE	United Arab Emirates	Eastern Mediterranean	≥5 years	6930167	402.119	151.566	1038.2
Protozoa	GIAR	Giardia spp.	2012	Incidence	Rate per 100,000	ARE	United Arab Emirates	Eastern Mediterranean	All ages	7344257	457.25	172.346	1180.54
Protozoa	GIAR	Giardia spp.	2012	Incidence	Rate per 100,000	ARG	Argentina	Americas	<5 years	3670550	8217.67	3414.53	16381.2
Protozoa	GIAR	Giardia spp.	2012	Incidence	Rate per 100,000	ARG	Argentina	Americas	≥5 years	38283922	2637.76	1007.03	5240.07
Protozoa	GIAR	Giardia spp.	2012	Incidence	Rate per 100,000	ARG	Argentina	Americas	All ages	41954472	3125.94	1282.33	6054.8
Protozoa	GIAR	Giardia spp.	2012	Incidence	Rate per 100,000	ARM	Armenia	Europe	<5 years	209591	4320.03	1412.32	8286.11
Protozoa	GIAR	Giardia spp.	2012	Incidence	Rate per 100,000	ARM	Armenia	Europe	≥5 years	2713050	831.371	272.049	1794.53
Protozoa	GIAR	Giardia spp.	2012	Incidence	Rate per 100,000	ARM	Armenia	Europe	All ages	2922641	1081.55	371.683	2227.89
Protozoa	GIAR	Giardia spp.	2012	Incidence	Rate per 100,000	ATG	Antigua and Barbuda	Americas	<5 years	6549	1027.81	469.424	2238.87
Protozoa	GIAR	Giardia spp.	2012	Incidence	Rate per 100,000	ATG	Antigua and Barbuda	Americas	≥5 years	80273	408.948	186.776	890.811
Protozoa	GIAR	Giardia spp.	2012	Incidence	Rate per 100,000	ATG	Antigua and Barbuda	Americas	All ages	86822	455.629	208.096	992.496
Protozoa	GIAR	Giardia spp.	2012	Incidence	Rate per 100,000	AUS	Australia	Western Pacific	<5 years	1484782	1375.74	561.799	3025.4
Protozoa	GIAR	Giardia spp.	2012	Incidence	Rate per 100,000	AUS	Australia	Western Pacific	≥5 years	21170908	470.556	192.156	1034.8
Protozoa	GIAR	Giardia spp.	2012	Incidence	Rate per 100,000	AUS	Australia	Western Pacific	All ages	22655690	529.879	216.381	1165.26
Protozoa	GIAR	Giardia spp.	2012	Incidence	Rate per 100,000	AUT	Austria	Europe	<5 years	393699	1284.4	523.281	2502.51
Protozoa	GIAR	Giardia spp.	2012	Incidence	Rate per 100,000	AUT	Austria	Europe	≥5 years	8016021	307.65	125.34	599.42
Protozoa	GIAR	Giardia spp.	2012	Incidence	Rate per 100,000	AUT	Austria	Europe	All ages	8409720	353.376	143.97	688.512
Protozoa	GIAR	Giardia spp.	2012	Incidence	Rate per 100,000	AZE	Azerbaijan	Europe	<5 years	797589	4174.86	1346.11	8082.73
Protozoa	GIAR	Giardia spp.	2012	Incidence	Rate per 100,000	AZE	Azerbaijan	Europe	≥5 years	8514688	677.605	214.416	1474.87
Protozoa	GIAR	Giardia spp.	2012	Incidence	Rate per 100,000	AZE	Azerbaijan	Europe	All ages	9312277	977.142	331.041	2040.18
Protozoa	GIAR	Giardia spp.	2012	Incidence	Rate per 100,000	BDI	Burundi	Africa	<5 years	1942403	33778.3	18262.4	55024.7
Protozoa	GIAR	Giardia spp.	2012	Incidence	Rate per 100,000	BDI	Burundi	Africa	≥5 years	7940285	15561.7	7143.81	30654
Protozoa	GIAR	Giardia spp.	2012	Incidence	Rate per 100,000	BDI	Burundi	Africa	All ages	9882688	19142.1	9665.36	33979.7
Protozoa	GIAR	Giardia spp.	2012	Incidence	Rate per 100,000	BEL	Belgium	Europe	<5 years	650440	1023.93	417.163	1995.02
Protozoa	GIAR	Giardia spp.	2012	Incidence	Rate per 100,000	BEL	Belgium	Europe	≥5 years	10425890	311.542	126.926	607.003
Protozoa	GIAR	Giardia spp.	2012	Incidence	Rate per 100,000	BEL	Belgium	Europe	All ages	11076330	353.376	143.97	688.512
Protozoa	GIAR	Giardia spp.	2012	Incidence	Rate per 100,000	BEN	Benin	Africa	<5 years	1749777	12949.4	6943.89	21060.4
Protozoa	GIAR	Giardia spp.	2012	Incidence	Rate per 100,000	BEN	Benin	Africa	≥5 years	8494162	9879.83	4696.28	17998.9
Protozoa	GIAR	Giardia spp.	2012	Incidence	Rate per 100,000	BEN	Benin	Africa	All ages	10243939	10404.2	5307.21	18030
Protozoa	GIAR	Giardia spp.	2012	Incidence	Rate per 100,000	BFA	Burkina Faso	Africa	<5 years	3086814	26673.6	8877.21	49447.6
Protozoa	GIAR	Giardia spp.	2012	Incidence	Rate per 100,000	BFA	Burkina Faso	Africa	≥5 years	13823792	13402.7	4021.66	28134.6
Protozoa	GIAR	Giardia spp.	2012	Incidence	Rate per 100,000	BFA	Burkina Faso	Africa	All ages	16910606	15825.2	5341.31	31368.5
Protozoa	GIAR	Giardia spp.	2012	Incidence	Rate per 100,000	BGD	Bangladesh	South-East Asia	<5 years	16267409	4545.31	2192.28	8374.8
Protozoa	GIAR	Giardia spp.	2012	Incidence	Rate per 100,000	BGD	Bangladesh	South-East Asia	≥5 years	138065303	4225.75	1861.82	8253.95
Protozoa	GIAR	Giardia spp.	2012	Incidence	Rate per 100,000	BGD	Bangladesh	South-East Asia	All ages	154332712	4259.43	1985.16	8223.92
Protozoa	GIAR	Giardia spp.	2012	Incidence	Rate per 100,000	BGR	Bulgaria	Europe	<5 years	356747	1139.17	380.679	2156.25
Protozoa	GIAR	Giardia spp.	2012	Incidence	Rate per 100,000	BGR	Bulgaria	Europe	≥5 years	6993293	54.8718	17.976	117.152
Protozoa	GIAR	Giardia spp.	2012	Incidence	Rate per 100,000	BGR	Bulgaria	Europe	All ages	7350040	107.5	37.3576	215.849
Protozoa	GIAR	Giardia spp.	2012	Incidence	Rate per 100,000	BHR	Bahrain	Eastern Mediterranean	<5 years	89728	1042.04	392.764	2690.36
Protozoa	GIAR	Giardia spp.	2012	Incidence	Rate per 100,000	BHR	Bahrain	Eastern Mediterranean	≥5 years	1112014	410.064	154.561	1058.71
Protozoa	GIAR	Giardia spp.	2012	Incidence	Rate per 100,000	BHR	Bahrain	Eastern Mediterranean	All ages	1201742	457.25	172.346	1180.54
Protozoa	GIAR	Giardia spp.	2012	Incidence	Rate per 100,000	BHS	Bahamas	Americas	<5 years	27818	1041.5	475.677	2268.7
Protozoa	GIAR	Giardia spp.	2012	Incidence	Rate per 100,000	BHS	Bahamas	Americas	≥5 years	345886	408.51	186.576	889.857
Protozoa	GIAR	Giardia spp.	2012	Incidence	Rate per 100,000	BHS	Bahamas	Americas	All ages	373704	455.629	208.096	992.496
Protozoa	GIAR	Giardia spp.	2012	Incidence	Rate per 100,000	BIH	Bosnia and Herzegovina	Europe	<5 years	168800	2611.2	850.965	5094.41
Protozoa	GIAR	Giardia spp.	2012	Incidence	Rate per 100,000	BIH	Bosnia and Herzegovina	Europe	≥5 years	3537883	116.76	37.8732	247.455
Protozoa	GIAR	Giardia spp.	2012	Incidence	Rate per 100,000	BIH	Bosnia and Herzegovina	Europe	All ages	3706683	230.355	77.1742	462.22
Protozoa	GIAR	Giardia spp.	2012	Incidence	Rate per 100,000	BLR	Belarus	Europe	<5 years	533351	4463.28	1525.38	8762.19
Protozoa	GIAR	Giardia spp.	2012	Incidence	Rate per 100,000	BLR	Belarus	Europe	≥5 years	8930666	540.478	175.563	1197.32
Protozoa	GIAR	Giardia spp.	2012	Incidence	Rate per 100,000	BLR	Belarus	Europe	All ages	9464017	761.55	257.314	1583.79
Protozoa	GIAR	Giardia spp.	2012	Incidence	Rate per 100,000	BLZ	Belize	Americas	<5 years	36712	3321.52	1400.03	6620.34
Protozoa	GIAR	Giardia spp.	2012	Incidence	Rate per 100,000	BLZ	Belize	Americas	≥5 years	294126	2299.03	858.834	4650.01
Protozoa	GIAR	Giardia spp.	2012	Incidence	Rate per 100,000	BLZ	Belize	Americas	All ages	330838	2412.49	974.322	4809.98
Protozoa	GIAR	Giardia spp.	2012	Incidence	Rate per 100,000	BOL	Bolivia	Americas	<5 years	1231283	5598.68	1425.42	12883.2
Protozoa	GIAR	Giardia spp.	2012	Incidence	Rate per 100,000	BOL	Bolivia	Americas	≥5 years	9201005	1010.2	239.131	2488.95
Protozoa	GIAR	Giardia spp.	2012	Incidence	Rate per 100,000	BOL	Bolivia	Americas	All ages	10432288	1551.76	396.119	3685.57
Protozoa	GIAR	Giardia spp.	2012	Incidence	Rate per 100,000	BRA	Brazil	Americas	<5 years	14671324	3672.02	1303.49	7638.05
Protozoa	GIAR	Giardia spp.	2012	Incidence	Rate per 100,000	BRA	Brazil	Americas	≥5 years	181403355	1307.66	419.799	2961.4
Protozoa	GIAR	Giardia spp.	2012	Incidence	Rate per 100,000	BRA	Brazil	Americas	All ages	196074679	1484.58	502.571	3219.09
Protozoa	GIAR	Giardia spp.	2012	Incidence	Rate per 100,000	BRB	Barbados	Americas	<5 years	18121	1183.23	540.409	2577.43
Protozoa	GIAR	Giardia spp.	2012	Incidence	Rate per 100,000	BRB	Barbados	Americas	≥5 years	258442	404.612	184.796	881.366
Protozoa	GIAR	Giardia spp.	2012	Incidence	Rate per 100,000	BRB	Barbados	Americas	All ages	276563	455.629	208.096	992.496
Protozoa	GIAR	Giardia spp.	2012	Incidence	Rate per 100,000	BRN	Brunei	Western Pacific	<5 years	32096	1131.26	461.96	2487.75
Protozoa	GIAR	Giardia spp.	2012	Incidence	Rate per 100,000	BRN	Brunei	Western Pacific	≥5 years	370611	477.798	195.114	1050.72
Protozoa	GIAR	Giardia spp.	2012	Incidence	Rate per 100,000	BRN	Brunei	Western Pacific	All ages	402707	529.879	216.381	1165.26
Protozoa	GIAR	Giardia spp.	2012	Incidence	Rate per 100,000	BTN	Bhutan	South-East Asia	<5 years	63344	5395.14	2529.01	9980.03
Protozoa	GIAR	Giardia spp.	2012	Incidence	Rate per 100,000	BTN	Bhutan	South-East Asia	≥5 years	649939	3284.37	1489.31	6609.69
Protozoa	GIAR	Giardia spp.	2012	Incidence	Rate per 100,000	BTN	Bhutan	South-East Asia	All ages	713283	3471.82	1679.26	6895.32
Protozoa	GIAR	Giardia spp.	2012	Incidence	Rate per 100,000	BWA	Botswana	Africa	<5 years	267992	15926.5	6441.13	28195.6
Protozoa	GIAR	Giardia spp.	2012	Incidence	Rate per 100,000	BWA	Botswana	Africa	≥5 years	1824343	10806.1	3840.07	21377.6
Protozoa	GIAR	Giardia spp.	2012	Incidence	Rate per 100,000	BWA	Botswana	Africa	All ages	2092335	11462	4278.85	22207.3
Protozoa	GIAR	Giardia spp.	2012	Incidence	Rate per 100,000	CAF	Central African Republic	Africa	<5 years	819854	25573.3	5802.25	52712.6
Protozoa	GIAR	Giardia spp.	2012	Incidence	Rate per 100,000	CAF	Central African Republic	Africa	≥5 years	3773484	8954.14	1618.6	20700.7
Protozoa	GIAR	Giardia spp.	2012	Incidence	Rate per 100,000	CAF	Central African Republic	Africa	All ages	4593338	11920.5	2513.34	25641.7
Protozoa	GIAR	Giardia spp.	2012	Incidence	Rate per 100,000	CAN	Canada	Americas	<5 years	1920420	1402.24	640.436	3054.5
Protozoa	GIAR	Giardia spp.	2012	Incidence	Rate per 100,000	CAN	Canada	Americas	≥5 years	32814123	400.229	182.794	871.819
Protozoa	GIAR	Giardia spp.	2012	Incidence	Rate per 100,000	CAN	Canada	Americas	All ages	34734543	455.629	208.096	992.496
Protozoa	GIAR	Giardia spp.	2012	Incidence	Rate per 100,000	CHE	Switzerland	Europe	<5 years	398090	1201.8	489.629	2341.57
Protozoa	GIAR	Giardia spp.	2012	Incidence	Rate per 100,000	CHE	Switzerland	Europe	≥5 years	7558576	308.692	125.765	601.45
Protozoa	GIAR	Giardia spp.	2012	Incidence	Rate per 100,000	CHE	Switzerland	Europe	All ages	7956666	353.376	143.97	688.512
Protozoa	GIAR	Giardia spp.	2012	Incidence	Rate per 100,000	CHL	Chile	Americas	<5 years	1205340	1121.51	512.221	2442.99
Protozoa	GIAR	Giardia spp.	2012	Incidence	Rate per 100,000	CHL	Chile	Americas	≥5 years	16231040	406.18	185.512	884.78
Protozoa	GIAR	Giardia spp.	2012	Incidence	Rate per 100,000	CHL	Chile	Americas	All ages	17436380	455.629	208.096	992.496
Protozoa	GIAR	Giardia spp.	2012	Incidence	Rate per 100,000	CHN	China	Western Pacific	<5 years	87277872	390.598	125.821	934.797
Protozoa	GIAR	Giardia spp.	2012	Incidence	Rate per 100,000	CHN	China	Western Pacific	≥5 years	1277192224	94.3094	32.3534	230.622
Protozoa	GIAR	Giardia spp.	2012	Incidence	Rate per 100,000	CHN	China	Western Pacific	All ages	1364470096	113.261	41.0899	270.437
Protozoa	GIAR	Giardia spp.	2012	Incidence	Rate per 100,000	CIV	Cote d'Ivoire	Africa	<5 years	3930791	16509.7	8700.02	26768.4
Protozoa	GIAR	Giardia spp.	2012	Incidence	Rate per 100,000	CIV	Cote d'Ivoire	Africa	≥5 years	19298223	8702.29	4184.8	15636.9
Protozoa	GIAR	Giardia spp.	2012	Incidence	Rate per 100,000	CIV	Cote d'Ivoire	Africa	All ages	23229014	10023.5	5198.82	17088.9
Protozoa	GIAR	Giardia spp.	2012	Incidence	Rate per 100,000	CMR	Cameroon	Africa	<5 years	3502984	22869.8	7689.05	46136.2
Protozoa	GIAR	Giardia spp.	2012	Incidence	Rate per 100,000	CMR	Cameroon	Africa	≥5 years	17013285	9598.29	2992.04	20628.4
Protozoa	GIAR	Giardia spp.	2012	Incidence	Rate per 100,000	CMR	Cameroon	Africa	All ages	20516269	11864.3	3783.91	24997.3
Protozoa	GIAR	Giardia spp.	2012	Incidence	Rate per 100,000	COD	Democratic Republic of Congo	Africa	<5 years	13343482	32757.1	17131.1	55010.3
Protozoa	GIAR	Giardia spp.	2012	Incidence	Rate per 100,000	COD	Democratic Republic of Congo	Africa	≥5 years	58681580	10322.9	4641.59	20453
Protozoa	GIAR	Giardia spp.	2012	Incidence	Rate per 100,000	COD	Democratic Republic of Congo	Africa	All ages	72025062	14479.1	7389.55	25844.9
Protozoa	GIAR	Giardia spp.	2012	Incidence	Rate per 100,000	COG	Congo	Africa	<5 years	779693	23706.1	12494.5	38767.4
Protozoa	GIAR	Giardia spp.	2012	Incidence	Rate per 100,000	COG	Congo	Africa	≥5 years	3902853	9987.45	4748.53	17959.2
Protozoa	GIAR	Giardia spp.	2012	Incidence	Rate per 100,000	COG	Congo	Africa	All ages	4682546	12271.7	6333.47	20608.3
Protozoa	GIAR	Giardia spp.	2012	Incidence	Rate per 100,000	COK	Cook Islands	Western Pacific	<5 years	1587	1004.62	410.247	2209.26
Protozoa	GIAR	Giardia spp.	2012	Incidence	Rate per 100,000	COK	Cook Islands	Western Pacific	≥5 years	16096	483.071	197.267	1062.32
Protozoa	GIAR	Giardia spp.	2012	Incidence	Rate per 100,000	COK	Cook Islands	Western Pacific	All ages	17683	529.879	216.381	1165.26
Protozoa	GIAR	Giardia spp.	2012	Incidence	Rate per 100,000	COL	Colombia	Americas	<5 years	3799773	4564.69	1661.98	9623
Protozoa	GIAR	Giardia spp.	2012	Incidence	Rate per 100,000	COL	Colombia	Americas	≥5 years	41692414	1620.29	544.345	3909.98
Protozoa	GIAR	Giardia spp.	2012	Incidence	Rate per 100,000	COL	Colombia	Americas	All ages	45492187	1866.22	683.608	4342.26
Protozoa	GIAR	Giardia spp.	2012	Incidence	Rate per 100,000	COM	Comoros	Africa	<5 years	101281	20645.8	10922.3	33533.8
Protozoa	GIAR	Giardia spp.	2012	Incidence	Rate per 100,000	COM	Comoros	Africa	≥5 years	573488	10018.8	4757.48	17991.1
Protozoa	GIAR	Giardia spp.	2012	Incidence	Rate per 100,000	COM	Comoros	Africa	All ages	674769	11613.9	6035.6	19543.9
Protozoa	GIAR	Giardia spp.	2012	Incidence	Rate per 100,000	CPV	Cape Verde	Africa	<5 years	51079	5458.45	2914.01	8736.57
Protozoa	GIAR	Giardia spp.	2012	Incidence	Rate per 100,000	CPV	Cape Verde	Africa	≥5 years	460686	6510.47	3173.24	11744.4
Protozoa	GIAR	Giardia spp.	2012	Incidence	Rate per 100,000	CPV	Cape Verde	Africa	All ages	511765	6405.47	3189.63	11184
Protozoa	GIAR	Giardia spp.	2012	Incidence	Rate per 100,000	CRI	Costa Rica	Americas	<5 years	361769	4694.91	1918.76	9608.53
Protozoa	GIAR	Giardia spp.	2012	Incidence	Rate per 100,000	CRI	Costa Rica	Americas	≥5 years	4275353	3017.47	1151.42	6040.33
Protozoa	GIAR	Giardia spp.	2012	Incidence	Rate per 100,000	CRI	Costa Rica	Americas	All ages	4637122	3148.33	1263.6	6180.23
Protozoa	GIAR	Giardia spp.	2012	Incidence	Rate per 100,000	CUB	Cuba	Americas	<5 years	622108	3631.64	890.261	8581.71
Protozoa	GIAR	Giardia spp.	2012	Incidence	Rate per 100,000	CUB	Cuba	Americas	≥5 years	10682181	2050.3	384.505	5291.21
Protozoa	GIAR	Giardia spp.	2012	Incidence	Rate per 100,000	CUB	Cuba	Americas	All ages	11304289	2137.33	416.694	5468.8
Protozoa	GIAR	Giardia spp.	2012	Incidence	Rate per 100,000	CYP	Cyprus	Europe	<5 years	63872	1088.17	443.335	2120.18
Protozoa	GIAR	Giardia spp.	2012	Incidence	Rate per 100,000	CYP	Cyprus	Europe	≥5 years	1092040	310.399	126.46	604.776
Protozoa	GIAR	Giardia spp.	2012	Incidence	Rate per 100,000	CYP	Cyprus	Europe	All ages	1155912	353.376	143.97	688.512
Protozoa	GIAR	Giardia spp.	2012	Incidence	Rate per 100,000	CZE	Czechia	Europe	<5 years	590684	1069.34	435.66	2083.47
Protozoa	GIAR	Giardia spp.	2012	Incidence	Rate per 100,000	CZE	Czechia	Europe	≥5 years	9914058	310.719	126.591	605.4
Protozoa	GIAR	Giardia spp.	2012	Incidence	Rate per 100,000	CZE	Czechia	Europe	All ages	10504742	353.376	143.97	688.512
Protozoa	GIAR	Giardia spp.	2012	Incidence	Rate per 100,000	DEU	Germany	Europe	<5 years	3496869	1391.29	566.83	2710.77
Protozoa	GIAR	Giardia spp.	2012	Incidence	Rate per 100,000	DEU	Germany	Europe	≥5 years	77415444	306.493	124.869	597.166
Protozoa	GIAR	Giardia spp.	2012	Incidence	Rate per 100,000	DEU	Germany	Europe	All ages	80912313	353.376	143.97	688.512
Protozoa	GIAR	Giardia spp.	2012	Incidence	Rate per 100,000	DJI	Djibouti	Eastern Mediterranean	<5 years	116145	10240.8	5083.91	18743.8
Protozoa	GIAR	Giardia spp.	2012	Incidence	Rate per 100,000	DJI	Djibouti	Eastern Mediterranean	≥5 years	841539	7719.53	3136.4	14873.2
Protozoa	GIAR	Giardia spp.	2012	Incidence	Rate per 100,000	DJI	Djibouti	Eastern Mediterranean	All ages	957684	8025.3	3488.18	15300.7
Protozoa	GIAR	Giardia spp.	2012	Incidence	Rate per 100,000	DMA	Dominica	Americas	<5 years	4904	2257.37	898.331	4574.39
Protozoa	GIAR	Giardia spp.	2012	Incidence	Rate per 100,000	DMA	Dominica	Americas	≥5 years	64362	1915	712.236	3872.87
Protozoa	GIAR	Giardia spp.	2012	Incidence	Rate per 100,000	DMA	Dominica	Americas	All ages	69266	1939.24	744.416	3849
Protozoa	GIAR	Giardia spp.	2012	Incidence	Rate per 100,000	DNK	Denmark	Europe	<5 years	319191	1051.3	428.313	2048.34
Protozoa	GIAR	Giardia spp.	2012	Incidence	Rate per 100,000	DNK	Denmark	Europe	≥5 years	5261585	311.037	126.72	606.019
Protozoa	GIAR	Giardia spp.	2012	Incidence	Rate per 100,000	DNK	Denmark	Europe	All ages	5580776	353.376	143.97	688.512
Protozoa	GIAR	Giardia spp.	2012	Incidence	Rate per 100,000	DOM	Dominican Republic	Americas	<5 years	1028850	8058.44	3539.39	14776.7
Protozoa	GIAR	Giardia spp.	2012	Incidence	Rate per 100,000	DOM	Dominican Republic	Americas	≥5 years	8979470	2301	905.467	4582.92
Protozoa	GIAR	Giardia spp.	2012	Incidence	Rate per 100,000	DOM	Dominican Republic	Americas	All ages	10008320	2892.87	1226.2	5434.42
Protozoa	GIAR	Giardia spp.	2012	Incidence	Rate per 100,000	DZA	Algeria	Africa	<5 years	4158323	7099.56	3740.62	11541.7
Protozoa	GIAR	Giardia spp.	2012	Incidence	Rate per 100,000	DZA	Algeria	Africa	≥5 years	33105911	2101.56	988.039	3808.48
Protozoa	GIAR	Giardia spp.	2012	Incidence	Rate per 100,000	DZA	Algeria	Africa	All ages	37264234	2659.28	1367.32	4543.91
Protozoa	GIAR	Giardia spp.	2012	Incidence	Rate per 100,000	ECU	Ecuador	Americas	<5 years	1617925	4704.8	2134.36	8639.74
Protozoa	GIAR	Giardia spp.	2012	Incidence	Rate per 100,000	ECU	Ecuador	Americas	≥5 years	13833300	1581.53	587.451	3288.23
Protozoa	GIAR	Giardia spp.	2012	Incidence	Rate per 100,000	ECU	Ecuador	Americas	All ages	15451225	1908.58	780.857	3745.71
Protozoa	GIAR	Giardia spp.	2012	Incidence	Rate per 100,000	EGY	Egypt	Eastern Mediterranean	<5 years	11591074	15991.4	6309.17	31880.4
Protozoa	GIAR	Giardia spp.	2012	Incidence	Rate per 100,000	EGY	Egypt	Eastern Mediterranean	≥5 years	80540977	2638.5	833.078	5916.92
Protozoa	GIAR	Giardia spp.	2012	Incidence	Rate per 100,000	EGY	Egypt	Eastern Mediterranean	All ages	92132051	4318.42	1618.91	9330.38
Protozoa	GIAR	Giardia spp.	2012	Incidence	Rate per 100,000	EMR	Eastern Mediterranean Region	Eastern Mediterranean	<5 years	85040366	19646.1	10259.9	32926.1
Protozoa	GIAR	Giardia spp.	2012	Incidence	Rate per 100,000	EMR	Eastern Mediterranean Region	Eastern Mediterranean	≥5 years	561918271	5462.36	2273.02	9815.99
Protozoa	GIAR	Giardia spp.	2012	Incidence	Rate per 100,000	EMR	Eastern Mediterranean Region	Eastern Mediterranean	All ages	646958637	7326.76	3364.68	12671.5
Protozoa	GIAR	Giardia spp.	2012	Incidence	Rate per 100,000	ERI	Eritrea	Africa	<5 years	462808	26805.5	13935.7	43508.4
Protozoa	GIAR	Giardia spp.	2012	Incidence	Rate per 100,000	ERI	Eritrea	Africa	≥5 years	2557606	18585.3	8577.15	36121.9
Protozoa	GIAR	Giardia spp.	2012	Incidence	Rate per 100,000	ERI	Eritrea	Africa	All ages	3020414	19844.8	9754.86	36535.8
Protozoa	GIAR	Giardia spp.	2012	Incidence	Rate per 100,000	ESP	Spain	Europe	<5 years	2467360	1147.08	467.333	2234.94
Protozoa	GIAR	Giardia spp.	2012	Incidence	Rate per 100,000	ESP	Spain	Europe	≥5 years	44602337	309.469	126.082	602.965
Protozoa	GIAR	Giardia spp.	2012	Incidence	Rate per 100,000	ESP	Spain	Europe	All ages	47069697	353.376	143.97	688.512
Protozoa	GIAR	Giardia spp.	2012	Incidence	Rate per 100,000	EST	Estonia	Europe	<5 years	77966	1021.97	416.364	1991.19
Protozoa	GIAR	Giardia spp.	2012	Incidence	Rate per 100,000	EST	Estonia	Europe	≥5 years	1247171	311.579	126.941	607.076
Protozoa	GIAR	Giardia spp.	2012	Incidence	Rate per 100,000	EST	Estonia	Europe	All ages	1325137	353.376	143.97	688.512
Protozoa	GIAR	Giardia spp.	2012	Incidence	Rate per 100,000	ETH	Ethiopia	Africa	<5 years	15500259	31632.2	11716.4	57357.3
Protozoa	GIAR	Giardia spp.	2012	Incidence	Rate per 100,000	ETH	Ethiopia	Africa	≥5 years	78972004	16338.5	5372.83	33278.2
Protozoa	GIAR	Giardia spp.	2012	Incidence	Rate per 100,000	ETH	Ethiopia	Africa	All ages	94472263	18847.8	6789.15	36690.4
Protozoa	GIAR	Giardia spp.	2012	Incidence	Rate per 100,000	EUR	European Region	Europe	<5 years	55675062	2763.46	1371.6	4896.67
Protozoa	GIAR	Giardia spp.	2012	Incidence	Rate per 100,000	EUR	European Region	Europe	≥5 years	847097222	564.82	284.512	1013.01
Protozoa	GIAR	Giardia spp.	2012	Incidence	Rate per 100,000	EUR	European Region	Europe	All ages	902772284	700.412	349.533	1229.82
Protozoa	GIAR	Giardia spp.	2012	Incidence	Rate per 100,000	FIN	Finland	Europe	<5 years	302979	1071.92	436.713	2088.51
Protozoa	GIAR	Giardia spp.	2012	Incidence	Rate per 100,000	FIN	Finland	Europe	≥5 years	5098237	310.674	126.573	605.313
Protozoa	GIAR	Giardia spp.	2012	Incidence	Rate per 100,000	FIN	Finland	Europe	All ages	5401216	353.376	143.97	688.512
Protozoa	GIAR	Giardia spp.	2012	Incidence	Rate per 100,000	FJI	Fiji	Western Pacific	<5 years	98943	4099.11	891.834	10526.3
Protozoa	GIAR	Giardia spp.	2012	Incidence	Rate per 100,000	FJI	Fiji	Western Pacific	≥5 years	815179	1641.76	313.085	4486.43
Protozoa	GIAR	Giardia spp.	2012	Incidence	Rate per 100,000	FJI	Fiji	Western Pacific	All ages	914122	1907.74	394.931	5177.7
Protozoa	GIAR	Giardia spp.	2012	Incidence	Rate per 100,000	FRA	France	Europe	<5 years	3902042	984.596	401.136	1918.37
Protozoa	GIAR	Giardia spp.	2012	Incidence	Rate per 100,000	FRA	France	Europe	≥5 years	59992852	312.321	127.243	608.52
Protozoa	GIAR	Giardia spp.	2012	Incidence	Rate per 100,000	FRA	France	Europe	All ages	63894894	353.376	143.97	688.512
Protozoa	GIAR	Giardia spp.	2012	Incidence	Rate per 100,000	FSM	Micronesia	Western Pacific	<5 years	12648	4757.59	1283.02	11785.4
Protozoa	GIAR	Giardia spp.	2012	Incidence	Rate per 100,000	FSM	Micronesia	Western Pacific	≥5 years	95136	2430.22	616.385	6725.87
Protozoa	GIAR	Giardia spp.	2012	Incidence	Rate per 100,000	FSM	Micronesia	Western Pacific	All ages	107784	2703.33	708.297	7125.48
Protozoa	GIAR	Giardia spp.	2012	Incidence	Rate per 100,000	GAB	Gabon	Africa	<5 years	261505	13301.8	4133.46	26265.8
Protozoa	GIAR	Giardia spp.	2012	Incidence	Rate per 100,000	GAB	Gabon	Africa	≥5 years	1552426	6793.06	1874.54	14361
Protozoa	GIAR	Giardia spp.	2012	Incidence	Rate per 100,000	GAB	Gabon	Africa	All ages	1813931	7731.39	2205.77	16222.8
Protozoa	GIAR	Giardia spp.	2012	Incidence	Rate per 100,000	GBR	United Kingdom	Europe	<5 years	4016668	954.366	388.82	1859.47
Protozoa	GIAR	Giardia spp.	2012	Incidence	Rate per 100,000	GBR	United Kingdom	Europe	≥5 years	59735833	312.965	127.506	609.776
Protozoa	GIAR	Giardia spp.	2012	Incidence	Rate per 100,000	GBR	United Kingdom	Europe	All ages	63752501	353.376	143.97	688.512
Protozoa	GIAR	Giardia spp.	2012	Incidence	Rate per 100,000	GEO	Georgia	Europe	<5 years	275186	5027.15	1586.37	10032.4
Protozoa	GIAR	Giardia spp.	2012	Incidence	Rate per 100,000	GEO	Georgia	Europe	≥5 years	3579247	1027.36	327.481	2224.36
Protozoa	GIAR	Giardia spp.	2012	Incidence	Rate per 100,000	GEO	Georgia	Europe	All ages	3854433	1312.92	438.687	2700.15
Protozoa	GIAR	Giardia spp.	2012	Incidence	Rate per 100,000	GHA	Ghana	Africa	<5 years	3851490	14591.2	6215.87	26330.3
Protozoa	GIAR	Giardia spp.	2012	Incidence	Rate per 100,000	GHA	Ghana	Africa	≥5 years	22558987	7739.5	2953.3	14676.4
Protozoa	GIAR	Giardia spp.	2012	Incidence	Rate per 100,000	GHA	Ghana	Africa	All ages	26410477	8738.7	3573.43	15758
Protozoa	GIAR	Giardia spp.	2012	Incidence	Rate per 100,000	GIN	Guinea	Africa	<5 years	1821286	14323.4	7462.91	23247.9
Protozoa	GIAR	Giardia spp.	2012	Incidence	Rate per 100,000	GIN	Guinea	Africa	≥5 years	8967654	9914.89	4653.36	17881.4
Protozoa	GIAR	Giardia spp.	2012	Incidence	Rate per 100,000	GIN	Guinea	Africa	All ages	10788940	10659.1	5481.76	18091.7
Protozoa	GIAR	Giardia spp.	2012	Incidence	Rate per 100,000	GLOBAL	Global	All WHO Member States	<5 years	677449778	11907.8	7967.75	16597.6
Protozoa	GIAR	Giardia spp.	2012	Incidence	Rate per 100,000	GLOBAL	Global	All WHO Member States	≥5 years	6432969443	4234.49	2485.23	6702.7
Protozoa	GIAR	Giardia spp.	2012	Incidence	Rate per 100,000	GLOBAL	Global	All WHO Member States	All ages	7110419221	4965.57	3087.37	7393.33
Protozoa	GIAR	Giardia spp.	2012	Incidence	Rate per 100,000	GMB	Gambia	Africa	<5 years	344322	22824.3	11547.6	36951.3
Protozoa	GIAR	Giardia spp.	2012	Incidence	Rate per 100,000	GMB	Gambia	Africa	≥5 years	1668565	13982.8	6224.34	25916.2
Protozoa	GIAR	Giardia spp.	2012	Incidence	Rate per 100,000	GMB	Gambia	Africa	All ages	2012887	15495.2	7417.98	27457.9
Protozoa	GIAR	Giardia spp.	2012	Incidence	Rate per 100,000	GNB	Guinea-Bissau	Africa	<5 years	268232	20087.6	7788.36	37504.4
Protozoa	GIAR	Giardia spp.	2012	Incidence	Rate per 100,000	GNB	Guinea-Bissau	Africa	≥5 years	1361169	15074.9	5177.11	31312.9
Protozoa	GIAR	Giardia spp.	2012	Incidence	Rate per 100,000	GNB	Guinea-Bissau	Africa	All ages	1629401	15900.1	5602.34	31633.5
Protozoa	GIAR	Giardia spp.	2012	Incidence	Rate per 100,000	GNQ	Equatorial Guinea	Africa	<5 years	201299	13354.4	5134.28	23709.4
Protozoa	GIAR	Giardia spp.	2012	Incidence	Rate per 100,000	GNQ	Equatorial Guinea	Africa	≥5 years	1066085	8051.78	3007.49	15875.8
Protozoa	GIAR	Giardia spp.	2012	Incidence	Rate per 100,000	GNQ	Equatorial Guinea	Africa	All ages	1267384	8893.99	3447.3	16758.8
Protozoa	GIAR	Giardia spp.	2012	Incidence	Rate per 100,000	GRC	Greece	Europe	<5 years	553042	1205.73	491.228	2349.22
Protozoa	GIAR	Giardia spp.	2012	Incidence	Rate per 100,000	GRC	Greece	Europe	≥5 years	10536757	308.639	125.743	601.347
Protozoa	GIAR	Giardia spp.	2012	Incidence	Rate per 100,000	GRC	Greece	Europe	All ages	11089799	353.376	143.97	688.512
Protozoa	GIAR	Giardia spp.	2012	Incidence	Rate per 100,000	GRD	Grenada	Americas	<5 years	8829	3226.25	1309.01	6670.01
Protozoa	GIAR	Giardia spp.	2012	Incidence	Rate per 100,000	GRD	Grenada	Americas	≥5 years	103586	3920.83	1466.93	7989.03
Protozoa	GIAR	Giardia spp.	2012	Incidence	Rate per 100,000	GRD	Grenada	Americas	All ages	112415	3866.28	1489.42	7715.19
Protozoa	GIAR	Giardia spp.	2012	Incidence	Rate per 100,000	GTM	Guatemala	Americas	<5 years	1941214	6172.69	1803.76	13414.9
Protozoa	GIAR	Giardia spp.	2012	Incidence	Rate per 100,000	GTM	Guatemala	Americas	≥5 years	12998560	3262.2	911.272	7789.64
Protozoa	GIAR	Giardia spp.	2012	Incidence	Rate per 100,000	GTM	Guatemala	Americas	All ages	14939774	3640.37	1038.58	8557.97
Protozoa	GIAR	Giardia spp.	2012	Incidence	Rate per 100,000	GUY	Guyana	Americas	<5 years	77999	740.052	337.999	1612.05
Protozoa	GIAR	Giardia spp.	2012	Incidence	Rate per 100,000	GUY	Guyana	Americas	≥5 years	666550	422.346	192.895	919.996
Protozoa	GIAR	Giardia spp.	2012	Incidence	Rate per 100,000	GUY	Guyana	Americas	All ages	744549	455.629	208.096	992.496
Protozoa	GIAR	Giardia spp.	2012	Incidence	Rate per 100,000	HND	Honduras	Americas	<5 years	1075850	4029.24	1005.32	9225.2
Protozoa	GIAR	Giardia spp.	2012	Incidence	Rate per 100,000	HND	Honduras	Americas	≥5 years	7551986	2308.99	535.502	5521.17
Protozoa	GIAR	Giardia spp.	2012	Incidence	Rate per 100,000	HND	Honduras	Americas	All ages	8627836	2523.5	652.718	6030.85
Protozoa	GIAR	Giardia spp.	2012	Incidence	Rate per 100,000	HRV	Croatia	Europe	<5 years	211703	1211.87	493.73	2361.19
Protozoa	GIAR	Giardia spp.	2012	Incidence	Rate per 100,000	HRV	Croatia	Europe	≥5 years	4055068	308.557	125.71	601.187
Protozoa	GIAR	Giardia spp.	2012	Incidence	Rate per 100,000	HRV	Croatia	Europe	All ages	4266771	353.376	143.97	688.512
Protozoa	GIAR	Giardia spp.	2012	Incidence	Rate per 100,000	HTI	Haiti	Americas	<5 years	1240802	5943.28	1750.48	13610.1
Protozoa	GIAR	Giardia spp.	2012	Incidence	Rate per 100,000	HTI	Haiti	Americas	≥5 years	8751940	2640.83	570.465	7114.77
Protozoa	GIAR	Giardia spp.	2012	Incidence	Rate per 100,000	HTI	Haiti	Americas	All ages	9992742	3050.89	745.31	7795.36
Protozoa	GIAR	Giardia spp.	2012	Incidence	Rate per 100,000	HUN	Hungary	Europe	<5 years	471081	1267.26	516.298	2469.11
Protozoa	GIAR	Giardia spp.	2012	Incidence	Rate per 100,000	HUN	Hungary	Europe	≥5 years	9457303	307.854	125.424	599.818
Protozoa	GIAR	Giardia spp.	2012	Incidence	Rate per 100,000	HUN	Hungary	Europe	All ages	9928384	353.376	143.97	688.512
Protozoa	GIAR	Giardia spp.	2012	Incidence	Rate per 100,000	IDN	Indonesia	South-East Asia	<5 years	24235450	10442.8	2307.59	28687.4
Protozoa	GIAR	Giardia spp.	2012	Incidence	Rate per 100,000	IDN	Indonesia	South-East Asia	≥5 years	226847611	2084.11	427.077	5684.95
Protozoa	GIAR	Giardia spp.	2012	Incidence	Rate per 100,000	IDN	Indonesia	South-East Asia	All ages	251083061	2890.92	644.425	7864.5
Protozoa	GIAR	Giardia spp.	2012	Incidence	Rate per 100,000	IND	India	South-East Asia	<5 years	128206935	12400.6	6044.49	22052.9
Protozoa	GIAR	Giardia spp.	2012	Incidence	Rate per 100,000	IND	India	South-East Asia	≥5 years	1141790809	9833.27	4259.23	18616.7
Protozoa	GIAR	Giardia spp.	2012	Incidence	Rate per 100,000	IND	India	South-East Asia	All ages	1269997744	10092.4	4496.34	18650.4
Protozoa	GIAR	Giardia spp.	2012	Incidence	Rate per 100,000	IRL	Ireland	Europe	<5 years	357557	771.809	314.444	1503.78
Protozoa	GIAR	Giardia spp.	2012	Incidence	Rate per 100,000	IRL	Ireland	Europe	≥5 years	4232009	318.023	129.567	619.631
Protozoa	GIAR	Giardia spp.	2012	Incidence	Rate per 100,000	IRL	Ireland	Europe	All ages	4589566	353.376	143.97	688.512
Protozoa	GIAR	Giardia spp.	2012	Incidence	Rate per 100,000	IRN	Iran	Eastern Mediterranean	<5 years	6611321	4335.3	2002.43	8077.35
Protozoa	GIAR	Giardia spp.	2012	Incidence	Rate per 100,000	IRN	Iran	Eastern Mediterranean	≥5 years	72251250	1786.13	722.645	3401.34
Protozoa	GIAR	Giardia spp.	2012	Incidence	Rate per 100,000	IRN	Iran	Eastern Mediterranean	All ages	78862571	1999.83	859.704	3832.36
Protozoa	GIAR	Giardia spp.	2012	Incidence	Rate per 100,000	IRQ	Iraq	Eastern Mediterranean	<5 years	5090537	8972.51	2661.02	18658.7
Protozoa	GIAR	Giardia spp.	2012	Incidence	Rate per 100,000	IRQ	Iraq	Eastern Mediterranean	≥5 years	27687369	2480.49	588.559	5653.4
Protozoa	GIAR	Giardia spp.	2012	Incidence	Rate per 100,000	IRQ	Iraq	Eastern Mediterranean	All ages	32777906	3488.73	954.069	7396.18
Protozoa	GIAR	Giardia spp.	2012	Incidence	Rate per 100,000	ISL	Iceland	Europe	<5 years	23509	817.702	333.141	1593.2
Protozoa	GIAR	Giardia spp.	2012	Incidence	Rate per 100,000	ISL	Iceland	Europe	≥5 years	296193	316.523	128.955	616.707
Protozoa	GIAR	Giardia spp.	2012	Incidence	Rate per 100,000	ISL	Iceland	Europe	All ages	319702	353.376	143.97	688.512
Protozoa	GIAR	Giardia spp.	2012	Incidence	Rate per 100,000	ISR	Israel	Europe	<5 years	773893	585.627	238.591	1141.03
Protozoa	GIAR	Giardia spp.	2012	Incidence	Rate per 100,000	ISR	Israel	Europe	≥5 years	6763448	326.802	133.143	636.734
Protozoa	GIAR	Giardia spp.	2012	Incidence	Rate per 100,000	ISR	Israel	Europe	All ages	7537341	353.376	143.97	688.512
Protozoa	GIAR	Giardia spp.	2012	Incidence	Rate per 100,000	ITA	Italy	Europe	<5 years	2793936	1300.84	529.979	2534.54
Protozoa	GIAR	Giardia spp.	2012	Incidence	Rate per 100,000	ITA	Italy	Europe	≥5 years	57650674	307.459	125.263	599.048
Protozoa	GIAR	Giardia spp.	2012	Incidence	Rate per 100,000	ITA	Italy	Europe	All ages	60444610	353.376	143.97	688.512
Protozoa	GIAR	Giardia spp.	2012	Incidence	Rate per 100,000	JAM	Jamaica	Americas	<5 years	214277	2822.99	1153.28	5743.62
Protozoa	GIAR	Giardia spp.	2012	Incidence	Rate per 100,000	JAM	Jamaica	Americas	≥5 years	2552248	1776.2	655.742	3585.54
Protozoa	GIAR	Giardia spp.	2012	Incidence	Rate per 100,000	JAM	Jamaica	Americas	All ages	2766525	1857.27	727.495	3690.71
Protozoa	GIAR	Giardia spp.	2012	Incidence	Rate per 100,000	JOR	Jordan	Eastern Mediterranean	<5 years	985238	9065.54	3221.82	19485
Protozoa	GIAR	Giardia spp.	2012	Incidence	Rate per 100,000	JOR	Jordan	Eastern Mediterranean	≥5 years	6587258	3037.31	947.33	7554.51
Protozoa	GIAR	Giardia spp.	2012	Incidence	Rate per 100,000	JOR	Jordan	Eastern Mediterranean	All ages	7572496	3821.62	1363.99	9107.67
Protozoa	GIAR	Giardia spp.	2012	Incidence	Rate per 100,000	JPN	Japan	Western Pacific	<5 years	5370208	2149.43	877.742	4726.81
Protozoa	GIAR	Giardia spp.	2012	Incidence	Rate per 100,000	JPN	Japan	Western Pacific	≥5 years	122653927	458.969	187.425	1009.32
Protozoa	GIAR	Giardia spp.	2012	Incidence	Rate per 100,000	JPN	Japan	Western Pacific	All ages	128024135	529.879	216.381	1165.26
Protozoa	GIAR	Giardia spp.	2012	Incidence	Rate per 100,000	KAZ	Kazakhstan	Europe	<5 years	1826153	2122.14	686.861	4004.59
Protozoa	GIAR	Giardia spp.	2012	Incidence	Rate per 100,000	KAZ	Kazakhstan	Europe	≥5 years	15357213	531.265	167.757	1165.15
Protozoa	GIAR	Giardia spp.	2012	Incidence	Rate per 100,000	KAZ	Kazakhstan	Europe	All ages	17183366	700.335	232.798	1437.38
Protozoa	GIAR	Giardia spp.	2012	Incidence	Rate per 100,000	KEN	Kenya	Africa	<5 years	7086676	22734.2	12014.7	39617.9
Protozoa	GIAR	Giardia spp.	2012	Incidence	Rate per 100,000	KEN	Kenya	Africa	≥5 years	36242327	15858.1	7454.66	28516.4
Protozoa	GIAR	Giardia spp.	2012	Incidence	Rate per 100,000	KEN	Kenya	Africa	All ages	43329003	16982.7	8531.53	29333.2
Protozoa	GIAR	Giardia spp.	2012	Incidence	Rate per 100,000	KGZ	Kyrgyzstan	Europe	<5 years	677825	3421.59	1273.66	7178.39
Protozoa	GIAR	Giardia spp.	2012	Incidence	Rate per 100,000	KGZ	Kyrgyzstan	Europe	≥5 years	4967988	646.415	226.32	1444.62
Protozoa	GIAR	Giardia spp.	2012	Incidence	Rate per 100,000	KGZ	Kyrgyzstan	Europe	All ages	5645813	979.597	355.381	2064.85
Protozoa	GIAR	Giardia spp.	2012	Incidence	Rate per 100,000	KHM	Cambodia	Western Pacific	<5 years	1733134	11658.5	2834.44	27859.6
Protozoa	GIAR	Giardia spp.	2012	Incidence	Rate per 100,000	KHM	Cambodia	Western Pacific	≥5 years	13100065	2454.56	559.677	6245.24
Protozoa	GIAR	Giardia spp.	2012	Incidence	Rate per 100,000	KHM	Cambodia	Western Pacific	All ages	14833199	3529.96	865.01	8680.8
Protozoa	GIAR	Giardia spp.	2012	Incidence	Rate per 100,000	KIR	Kiribati	Western Pacific	<5 years	15405	7471.85	2011.56	18830.2
Protozoa	GIAR	Giardia spp.	2012	Incidence	Rate per 100,000	KIR	Kiribati	Western Pacific	≥5 years	96089	4200.7	1166.16	10988.4
Protozoa	GIAR	Giardia spp.	2012	Incidence	Rate per 100,000	KIR	Kiribati	Western Pacific	All ages	111494	4652.67	1306.08	11749
Protozoa	GIAR	Giardia spp.	2012	Incidence	Rate per 100,000	KNA	Saint Kitts and Nevis	Americas	<5 years	3152	1156.35	528.132	2518.88
Protozoa	GIAR	Giardia spp.	2012	Incidence	Rate per 100,000	KNA	Saint Kitts and Nevis	Americas	≥5 years	43861	405.273	185.097	882.805
Protozoa	GIAR	Giardia spp.	2012	Incidence	Rate per 100,000	KNA	Saint Kitts and Nevis	Americas	All ages	47013	455.629	208.096	992.496
Protozoa	GIAR	Giardia spp.	2012	Incidence	Rate per 100,000	KOR	South Korea	Western Pacific	<5 years	2280674	1951.43	796.888	4291.4
Protozoa	GIAR	Giardia spp.	2012	Incidence	Rate per 100,000	KOR	South Korea	Western Pacific	≥5 years	47081476	461.018	188.261	1013.82
Protozoa	GIAR	Giardia spp.	2012	Incidence	Rate per 100,000	KOR	South Korea	Western Pacific	All ages	49362150	529.879	216.381	1165.26
Protozoa	GIAR	Giardia spp.	2012	Incidence	Rate per 100,000	KWT	Kuwait	Eastern Mediterranean	<5 years	278145	908.135	342.294	2344.65
Protozoa	GIAR	Giardia spp.	2012	Incidence	Rate per 100,000	KWT	Kuwait	Eastern Mediterranean	≥5 years	2968404	415.001	156.422	1071.46
Protozoa	GIAR	Giardia spp.	2012	Incidence	Rate per 100,000	KWT	Kuwait	Eastern Mediterranean	All ages	3246549	457.25	172.346	1180.54
Protozoa	GIAR	Giardia spp.	2012	Incidence	Rate per 100,000	LAO	Laos	Western Pacific	<5 years	776168	11722.8	3321.05	29353
Protozoa	GIAR	Giardia spp.	2012	Incidence	Rate per 100,000	LAO	Laos	Western Pacific	≥5 years	5696583	2526.26	684.854	6464.92
Protozoa	GIAR	Giardia spp.	2012	Incidence	Rate per 100,000	LAO	Laos	Western Pacific	All ages	6472751	3629.05	1031	8980.48
Protozoa	GIAR	Giardia spp.	2012	Incidence	Rate per 100,000	LBN	Lebanon	Eastern Mediterranean	<5 years	447503	7832.01	2333.82	17098.4
Protozoa	GIAR	Giardia spp.	2012	Incidence	Rate per 100,000	LBN	Lebanon	Eastern Mediterranean	≥5 years	4687400	2252.65	633.193	5092.99
Protozoa	GIAR	Giardia spp.	2012	Incidence	Rate per 100,000	LBN	Lebanon	Eastern Mediterranean	All ages	5134903	2738.88	796.687	5904.58
Protozoa	GIAR	Giardia spp.	2012	Incidence	Rate per 100,000	LBR	Liberia	Africa	<5 years	704817	34582.1	18475.7	57277.7
Protozoa	GIAR	Giardia spp.	2012	Incidence	Rate per 100,000	LBR	Liberia	Africa	≥5 years	3620095	19459.7	8837.52	37505
Protozoa	GIAR	Giardia spp.	2012	Incidence	Rate per 100,000	LBR	Liberia	Africa	All ages	4324912	21924.1	10864.2	39652.4
Protozoa	GIAR	Giardia spp.	2012	Incidence	Rate per 100,000	LBY	Libya	Eastern Mediterranean	<5 years	703910	5427.52	1237.81	11162.6
Protozoa	GIAR	Giardia spp.	2012	Incidence	Rate per 100,000	LBY	Libya	Eastern Mediterranean	≥5 years	5418387	2393.04	571.302	5969.31
Protozoa	GIAR	Giardia spp.	2012	Incidence	Rate per 100,000	LBY	Libya	Eastern Mediterranean	All ages	6122297	2741.93	681.163	6596.81
Protozoa	GIAR	Giardia spp.	2012	Incidence	Rate per 100,000	LCA	Saint Lucia	Americas	<5 years	11878	3686.28	1465.65	7523.41
Protozoa	GIAR	Giardia spp.	2012	Incidence	Rate per 100,000	LCA	Saint Lucia	Americas	≥5 years	160318	2993.54	1132.45	6028.47
Protozoa	GIAR	Giardia spp.	2012	Incidence	Rate per 100,000	LCA	Saint Lucia	Americas	All ages	172196	3041.32	1197.93	6001.38
Protozoa	GIAR	Giardia spp.	2012	Incidence	Rate per 100,000	LKA	Sri Lanka	South-East Asia	<5 years	1817212	6668.42	2990.51	12102.5
Protozoa	GIAR	Giardia spp.	2012	Incidence	Rate per 100,000	LKA	Sri Lanka	South-East Asia	≥5 years	19258656	2433.45	1061.78	4796.27
Protozoa	GIAR	Giardia spp.	2012	Incidence	Rate per 100,000	LKA	Sri Lanka	South-East Asia	All ages	21075868	2798.6	1270.38	5311.24
Protozoa	GIAR	Giardia spp.	2012	Incidence	Rate per 100,000	LSO	Lesotho	Africa	<5 years	267791	13480.9	7210.52	22012.4
Protozoa	GIAR	Giardia spp.	2012	Incidence	Rate per 100,000	LSO	Lesotho	Africa	≥5 years	1755977	12316	5841.9	22233.8
Protozoa	GIAR	Giardia spp.	2012	Incidence	Rate per 100,000	LSO	Lesotho	Africa	All ages	2023768	12470.1	6230.13	22009.6
Protozoa	GIAR	Giardia spp.	2012	Incidence	Rate per 100,000	LTU	Lithuania	Europe	<5 years	148991	1212.41	493.952	2362.25
Protozoa	GIAR	Giardia spp.	2012	Incidence	Rate per 100,000	LTU	Lithuania	Europe	≥5 years	2855197	308.55	125.707	601.173
Protozoa	GIAR	Giardia spp.	2012	Incidence	Rate per 100,000	LTU	Lithuania	Europe	All ages	3004188	353.376	143.97	688.512
Protozoa	GIAR	Giardia spp.	2012	Incidence	Rate per 100,000	LUX	Luxembourg	Europe	<5 years	29559	1067.65	434.974	2080.19
Protozoa	GIAR	Giardia spp.	2012	Incidence	Rate per 100,000	LUX	Luxembourg	Europe	≥5 years	495291	310.748	126.603	605.457
Protozoa	GIAR	Giardia spp.	2012	Incidence	Rate per 100,000	LUX	Luxembourg	Europe	All ages	524850	353.376	143.97	688.512
Protozoa	GIAR	Giardia spp.	2012	Incidence	Rate per 100,000	LVA	Latvia	Europe	<5 years	104327	1178.69	480.214	2296.55
Protozoa	GIAR	Giardia spp.	2012	Incidence	Rate per 100,000	LVA	Latvia	Europe	≥5 years	1940772	309.011	125.895	602.072
Protozoa	GIAR	Giardia spp.	2012	Incidence	Rate per 100,000	LVA	Latvia	Europe	All ages	2045099	353.376	143.97	688.512
Protozoa	GIAR	Giardia spp.	2012	Incidence	Rate per 100,000	MAR	Morocco	Eastern Mediterranean	<5 years	3379298	8857.58	2357.5	19390.7
Protozoa	GIAR	Giardia spp.	2012	Incidence	Rate per 100,000	MAR	Morocco	Eastern Mediterranean	≥5 years	29756214	1765.43	351.609	4509.58
Protozoa	GIAR	Giardia spp.	2012	Incidence	Rate per 100,000	MAR	Morocco	Eastern Mediterranean	All ages	33135512	2488.72	551.474	5835.48
Protozoa	GIAR	Giardia spp.	2012	Incidence	Rate per 100,000	MCO	Monaco	Europe	<5 years	1578	1308.17	532.963	2548.81
Protozoa	GIAR	Giardia spp.	2012	Incidence	Rate per 100,000	MCO	Monaco	Europe	≥5 years	32753	307.376	125.229	598.885
Protozoa	GIAR	Giardia spp.	2012	Incidence	Rate per 100,000	MCO	Monaco	Europe	All ages	34331	353.376	143.97	688.512
Protozoa	GIAR	Giardia spp.	2012	Incidence	Rate per 100,000	MDA	Moldova	Europe	<5 years	216415	6320	2077.57	12009.3
Protozoa	GIAR	Giardia spp.	2012	Incidence	Rate per 100,000	MDA	Moldova	Europe	≥5 years	3303417	627.622	188.652	1347.27
Protozoa	GIAR	Giardia spp.	2012	Incidence	Rate per 100,000	MDA	Moldova	Europe	All ages	3519832	977.615	317.455	2002.85
Protozoa	GIAR	Giardia spp.	2012	Incidence	Rate per 100,000	MDG	Madagascar	Africa	<5 years	3760568	34461.2	18896	56635.7
Protozoa	GIAR	Giardia spp.	2012	Incidence	Rate per 100,000	MDG	Madagascar	Africa	≥5 years	19380910	21198.4	9707.33	40118.6
Protozoa	GIAR	Giardia spp.	2012	Incidence	Rate per 100,000	MDG	Madagascar	Africa	All ages	23141478	23353.6	11477.2	42118.7
Protozoa	GIAR	Giardia spp.	2012	Incidence	Rate per 100,000	MDV	Maldives	South-East Asia	<5 years	34550	8959.17	2408.08	19143
Protozoa	GIAR	Giardia spp.	2012	Incidence	Rate per 100,000	MDV	Maldives	South-East Asia	≥5 years	345647	2006.97	514.09	4930.42
Protozoa	GIAR	Giardia spp.	2012	Incidence	Rate per 100,000	MDV	Maldives	South-East Asia	All ages	380197	2638.74	697.104	6266.15
Protozoa	GIAR	Giardia spp.	2012	Incidence	Rate per 100,000	MEX	Mexico	Americas	<5 years	11314039	3079.63	942.786	7510.35
Protozoa	GIAR	Giardia spp.	2012	Incidence	Rate per 100,000	MEX	Mexico	Americas	≥5 years	104740115	999.634	281.144	2585.99
Protozoa	GIAR	Giardia spp.	2012	Incidence	Rate per 100,000	MEX	Mexico	Americas	All ages	116054154	1202.41	363.788	3045.58
Protozoa	GIAR	Giardia spp.	2012	Incidence	Rate per 100,000	MHL	Marshall Islands	Western Pacific	<5 years	7372	2859.91	521.618	7674.92
Protozoa	GIAR	Giardia spp.	2012	Incidence	Rate per 100,000	MHL	Marshall Islands	Western Pacific	≥5 years	44373	1468.73	267.291	4187.46
Protozoa	GIAR	Giardia spp.	2012	Incidence	Rate per 100,000	MHL	Marshall Islands	Western Pacific	All ages	51745	1666.93	325.448	4730.01
Protozoa	GIAR	Giardia spp.	2012	Incidence	Rate per 100,000	MKD	North Macedonia	Europe	<5 years	120506	3205.37	1074.74	6103.31
Protozoa	GIAR	Giardia spp.	2012	Incidence	Rate per 100,000	MKD	North Macedonia	Europe	≥5 years	1913574	129.529	41.7938	280.216
Protozoa	GIAR	Giardia spp.	2012	Incidence	Rate per 100,000	MKD	North Macedonia	Europe	All ages	2034080	311.753	103.588	624.353
Protozoa	GIAR	Giardia spp.	2012	Incidence	Rate per 100,000	MLI	Mali	Africa	<5 years	3244125	34767.2	18283.5	58458
Protozoa	GIAR	Giardia spp.	2012	Incidence	Rate per 100,000	MLI	Mali	Africa	≥5 years	13488788	27084.3	11627.9	47490.8
Protozoa	GIAR	Giardia spp.	2012	Incidence	Rate per 100,000	MLI	Mali	Africa	All ages	16732913	28573.8	13241.3	50840.4
Protozoa	GIAR	Giardia spp.	2012	Incidence	Rate per 100,000	MLT	Malta	Europe	<5 years	20637	1240.24	505.29	2416.47
Protozoa	GIAR	Giardia spp.	2012	Incidence	Rate per 100,000	MLT	Malta	Europe	≥5 years	405030	308.189	125.56	600.47
Protozoa	GIAR	Giardia spp.	2012	Incidence	Rate per 100,000	MLT	Malta	Europe	All ages	425667	353.376	143.97	688.512
Protozoa	GIAR	Giardia spp.	2012	Incidence	Rate per 100,000	MMR	Myanmar	South-East Asia	<5 years	4491020	11697.8	5611.26	21243.4
Protozoa	GIAR	Giardia spp.	2012	Incidence	Rate per 100,000	MMR	Myanmar	South-East Asia	≥5 years	45133596	2002.53	927.3	4002.45
Protozoa	GIAR	Giardia spp.	2012	Incidence	Rate per 100,000	MMR	Myanmar	South-East Asia	All ages	49624616	2879.95	1391.5	5469.21
Protozoa	GIAR	Giardia spp.	2012	Incidence	Rate per 100,000	MNE	Montenegro	Europe	<5 years	39821	2251.78	735.921	4456.96
Protozoa	GIAR	Giardia spp.	2012	Incidence	Rate per 100,000	MNE	Montenegro	Europe	≥5 years	593637	101.021	32.5833	213.651
Protozoa	GIAR	Giardia spp.	2012	Incidence	Rate per 100,000	MNE	Montenegro	Europe	All ages	633458	236.224	80.4129	478.683
Protozoa	GIAR	Giardia spp.	2012	Incidence	Rate per 100,000	MNG	Mongolia	Western Pacific	<5 years	313813	3111.94	907.631	7851.99
Protozoa	GIAR	Giardia spp.	2012	Incidence	Rate per 100,000	MNG	Mongolia	Western Pacific	≥5 years	2455109	286.642	77.3455	733.443
Protozoa	GIAR	Giardia spp.	2012	Incidence	Rate per 100,000	MNG	Mongolia	Western Pacific	All ages	2768922	606.845	170.772	1499.84
Protozoa	GIAR	Giardia spp.	2012	Incidence	Rate per 100,000	MOZ	Mozambique	Africa	<5 years	4322115	19809.3	10375.7	31908
Protozoa	GIAR	Giardia spp.	2012	Incidence	Rate per 100,000	MOZ	Mozambique	Africa	≥5 years	19665754	12876.2	5697.97	23319
Protozoa	GIAR	Giardia spp.	2012	Incidence	Rate per 100,000	MOZ	Mozambique	Africa	All ages	23987869	14125.4	7190.05	24699.3
Protozoa	GIAR	Giardia spp.	2012	Incidence	Rate per 100,000	MRT	Mauritania	Africa	<5 years	620823	21903.6	11687.7	35854
Protozoa	GIAR	Giardia spp.	2012	Incidence	Rate per 100,000	MRT	Mauritania	Africa	≥5 years	2939212	12855.4	6261.51	23378
Protozoa	GIAR	Giardia spp.	2012	Incidence	Rate per 100,000	MRT	Mauritania	Africa	All ages	3560035	14433.3	7572.8	24580.1
Protozoa	GIAR	Giardia spp.	2012	Incidence	Rate per 100,000	MUS	Mauritius	Africa	<5 years	76323	16228.9	6357.65	29124
Protozoa	GIAR	Giardia spp.	2012	Incidence	Rate per 100,000	MUS	Mauritius	Africa	≥5 years	1211731	3861.18	1474.58	7762.87
Protozoa	GIAR	Giardia spp.	2012	Incidence	Rate per 100,000	MUS	Mauritius	Africa	All ages	1288054	4594.02	1795.34	8932.31
Protozoa	GIAR	Giardia spp.	2012	Incidence	Rate per 100,000	MWI	Malawi	Africa	<5 years	2783040	27585.9	7748.67	50131.5
Protozoa	GIAR	Giardia spp.	2012	Incidence	Rate per 100,000	MWI	Malawi	Africa	≥5 years	12702973	14064.4	3601.12	30799.2
Protozoa	GIAR	Giardia spp.	2012	Incidence	Rate per 100,000	MWI	Malawi	Africa	All ages	15486013	16494.4	4522.03	33867.6
Protozoa	GIAR	Giardia spp.	2012	Incidence	Rate per 100,000	MYS	Malaysia	Western Pacific	<5 years	2503833	3413.91	752.971	9124.4
Protozoa	GIAR	Giardia spp.	2012	Incidence	Rate per 100,000	MYS	Malaysia	Western Pacific	≥5 years	26905755	1793.56	357.312	5135.87
Protozoa	GIAR	Giardia spp.	2012	Incidence	Rate per 100,000	MYS	Malaysia	Western Pacific	All ages	29409588	1931.51	395.639	5404.03
Protozoa	GIAR	Giardia spp.	2012	Incidence	Rate per 100,000	NAM	Namibia	Africa	<5 years	297388	13274.7	5196.09	24484.1
Protozoa	GIAR	Giardia spp.	2012	Incidence	Rate per 100,000	NAM	Namibia	Africa	≥5 years	1868683	12289.7	4485.17	24043.7
Protozoa	GIAR	Giardia spp.	2012	Incidence	Rate per 100,000	NAM	Namibia	Africa	All ages	2166071	12424.9	4665.97	23539.2
Protozoa	GIAR	Giardia spp.	2012	Incidence	Rate per 100,000	NER	Niger	Africa	<5 years	3551886	33394.7	17655.9	54922.4
Protozoa	GIAR	Giardia spp.	2012	Incidence	Rate per 100,000	NER	Niger	Africa	≥5 years	13943513	16140.3	7277.67	32028.5
Protozoa	GIAR	Giardia spp.	2012	Incidence	Rate per 100,000	NER	Niger	Africa	All ages	17495399	19643.3	9825.61	35768.8
Protozoa	GIAR	Giardia spp.	2012	Incidence	Rate per 100,000	NGA	Nigeria	Africa	<5 years	30855696	19662.3	7719.65	39376.4
Protozoa	GIAR	Giardia spp.	2012	Incidence	Rate per 100,000	NGA	Nigeria	Africa	≥5 years	142922042	9104.81	3425.54	19279.1
Protozoa	GIAR	Giardia spp.	2012	Incidence	Rate per 100,000	NGA	Nigeria	Africa	All ages	173777738	10979.4	4255.15	22599.6
Protozoa	GIAR	Giardia spp.	2012	Incidence	Rate per 100,000	NIC	Nicaragua	Americas	<5 years	674426	2885.71	553.817	7045.6
Protozoa	GIAR	Giardia spp.	2012	Incidence	Rate per 100,000	NIC	Nicaragua	Americas	≥5 years	5185524	1356.92	239.94	3783.22
Protozoa	GIAR	Giardia spp.	2012	Incidence	Rate per 100,000	NIC	Nicaragua	Americas	All ages	5859950	1532.87	279.049	4091.82
Protozoa	GIAR	Giardia spp.	2012	Incidence	Rate per 100,000	NIU	Niue	Western Pacific	<5 years	152	1039.83	424.624	2286.68
Protozoa	GIAR	Giardia spp.	2012	Incidence	Rate per 100,000	NIU	Niue	Western Pacific	≥5 years	1601	481.464	196.611	1058.79
Protozoa	GIAR	Giardia spp.	2012	Incidence	Rate per 100,000	NIU	Niue	Western Pacific	All ages	1753	529.879	216.381	1165.26
Protozoa	GIAR	Giardia spp.	2012	Incidence	Rate per 100,000	NLD	Netherlands	Europe	<5 years	928831	1093.36	445.447	2130.28
Protozoa	GIAR	Giardia spp.	2012	Incidence	Rate per 100,000	NLD	Netherlands	Europe	≥5 years	15960614	310.313	126.425	604.608
Protozoa	GIAR	Giardia spp.	2012	Incidence	Rate per 100,000	NLD	Netherlands	Europe	All ages	16889445	353.376	143.97	688.512
Protozoa	GIAR	Giardia spp.	2012	Incidence	Rate per 100,000	NOR	Norway	Europe	<5 years	310769	964.662	393.015	1879.53
Protozoa	GIAR	Giardia spp.	2012	Incidence	Rate per 100,000	NOR	Norway	Europe	≥5 years	4674964	312.741	127.414	609.339
Protozoa	GIAR	Giardia spp.	2012	Incidence	Rate per 100,000	NOR	Norway	Europe	All ages	4985733	353.376	143.97	688.512
Protozoa	GIAR	Giardia spp.	2012	Incidence	Rate per 100,000	NPL	Nepal	South-East Asia	<5 years	3004290	6760.69	2690.39	12651.8
Protozoa	GIAR	Giardia spp.	2012	Incidence	Rate per 100,000	NPL	Nepal	South-East Asia	≥5 years	24501410	3459.52	1273.49	6471.65
Protozoa	GIAR	Giardia spp.	2012	Incidence	Rate per 100,000	NPL	Nepal	South-East Asia	All ages	27505700	3820.09	1530.71	7015.8
Protozoa	GIAR	Giardia spp.	2012	Incidence	Rate per 100,000	NRU	Nauru	Western Pacific	<5 years	1625	562.388	229.657	1236.75
Protozoa	GIAR	Giardia spp.	2012	Incidence	Rate per 100,000	NRU	Nauru	Western Pacific	≥5 years	8511	523.672	213.847	1151.61
Protozoa	GIAR	Giardia spp.	2012	Incidence	Rate per 100,000	NRU	Nauru	Western Pacific	All ages	10136	529.879	216.381	1165.26
Protozoa	GIAR	Giardia spp.	2012	Incidence	Rate per 100,000	NZL	New Zealand	Western Pacific	<5 years	316589	1252.23	511.36	2753.77
Protozoa	GIAR	Giardia spp.	2012	Incidence	Rate per 100,000	NZL	New Zealand	Western Pacific	≥5 years	4080405	473.834	193.495	1042.01
Protozoa	GIAR	Giardia spp.	2012	Incidence	Rate per 100,000	NZL	New Zealand	Western Pacific	All ages	4396994	529.879	216.381	1165.26
Protozoa	GIAR	Giardia spp.	2012	Incidence	Rate per 100,000	OMN	Oman	Eastern Mediterranean	<5 years	320201	814.703	307.077	2103.42
Protozoa	GIAR	Giardia spp.	2012	Incidence	Rate per 100,000	OMN	Oman	Eastern Mediterranean	≥5 years	3032710	419.509	158.121	1083.1
Protozoa	GIAR	Giardia spp.	2012	Incidence	Rate per 100,000	OMN	Oman	Eastern Mediterranean	All ages	3352911	457.25	172.346	1180.54
Protozoa	GIAR	Giardia spp.	2012	Incidence	Rate per 100,000	PAK	Pakistan	Eastern Mediterranean	<5 years	29906097	29898.5	11939.4	55886.5
Protozoa	GIAR	Giardia spp.	2012	Incidence	Rate per 100,000	PAK	Pakistan	Eastern Mediterranean	≥5 years	175989337	11340.3	4258.63	22157.7
Protozoa	GIAR	Giardia spp.	2012	Incidence	Rate per 100,000	PAK	Pakistan	Eastern Mediterranean	All ages	205895434	14035.8	5519.18	26699.2
Protozoa	GIAR	Giardia spp.	2012	Incidence	Rate per 100,000	PAN	Panama	Americas	<5 years	373021	774.464	353.715	1687.01
Protozoa	GIAR	Giardia spp.	2012	Incidence	Rate per 100,000	PAN	Panama	Americas	≥5 years	3353270	420.162	191.897	915.237
Protozoa	GIAR	Giardia spp.	2012	Incidence	Rate per 100,000	PAN	Panama	Americas	All ages	3726291	455.629	208.096	992.496
Protozoa	GIAR	Giardia spp.	2012	Incidence	Rate per 100,000	PER	Peru	Americas	<5 years	2877529	11887	4336.5	27388.6
Protozoa	GIAR	Giardia spp.	2012	Incidence	Rate per 100,000	PER	Peru	Americas	≥5 years	26544019	2781.18	813.221	6760.22
Protozoa	GIAR	Giardia spp.	2012	Incidence	Rate per 100,000	PER	Peru	Americas	All ages	29421548	3671.76	1217.23	8556.78
Protozoa	GIAR	Giardia spp.	2012	Incidence	Rate per 100,000	PHL	Philippines	Western Pacific	<5 years	12270966	10801.9	2978.98	27252.4
Protozoa	GIAR	Giardia spp.	2012	Incidence	Rate per 100,000	PHL	Philippines	Western Pacific	≥5 years	86866875	2396.23	654.855	6322.4
Protozoa	GIAR	Giardia spp.	2012	Incidence	Rate per 100,000	PHL	Philippines	Western Pacific	All ages	99137841	3436.66	959.07	8749.75
Protozoa	GIAR	Giardia spp.	2012	Incidence	Rate per 100,000	PLW	Palau	Western Pacific	<5 years	1205	3323.4	542.288	9271.94
Protozoa	GIAR	Giardia spp.	2012	Incidence	Rate per 100,000	PLW	Palau	Western Pacific	≥5 years	16712	1433.04	223.256	4524.22
Protozoa	GIAR	Giardia spp.	2012	Incidence	Rate per 100,000	PLW	Palau	Western Pacific	All ages	17917	1560.17	243.13	4829.9
Protozoa	GIAR	Giardia spp.	2012	Incidence	Rate per 100,000	PNG	Papua New Guinea	Western Pacific	<5 years	1085046	12525	3462.66	31641.1
Protozoa	GIAR	Giardia spp.	2012	Incidence	Rate per 100,000	PNG	Papua New Guinea	Western Pacific	≥5 years	6885572	3598.05	990.054	9301.03
Protozoa	GIAR	Giardia spp.	2012	Incidence	Rate per 100,000	PNG	Papua New Guinea	Western Pacific	All ages	7970618	4813.27	1362.68	11893.5
Protozoa	GIAR	Giardia spp.	2012	Incidence	Rate per 100,000	POL	Poland	Europe	<5 years	2066568	1112.65	453.309	2167.88
Protozoa	GIAR	Giardia spp.	2012	Incidence	Rate per 100,000	POL	Poland	Europe	≥5 years	36174175	310	126.298	603.999
Protozoa	GIAR	Giardia spp.	2012	Incidence	Rate per 100,000	POL	Poland	Europe	All ages	38240743	353.376	143.97	688.512
Protozoa	GIAR	Giardia spp.	2012	Incidence	Rate per 100,000	PRK	North Korea	South-East Asia	<5 years	1641200	10634	4885.9	19348
Protozoa	GIAR	Giardia spp.	2012	Incidence	Rate per 100,000	PRK	North Korea	South-East Asia	≥5 years	23512595	3147.56	1431.01	6095.81
Protozoa	GIAR	Giardia spp.	2012	Incidence	Rate per 100,000	PRK	North Korea	South-East Asia	All ages	25153795	3636.03	1661.02	6802.85
Protozoa	GIAR	Giardia spp.	2012	Incidence	Rate per 100,000	PRT	Portugal	Europe	<5 years	494743	1280.91	521.857	2495.7
Protozoa	GIAR	Giardia spp.	2012	Incidence	Rate per 100,000	PRT	Portugal	Europe	≥5 years	10044608	307.691	125.357	599.5
Protozoa	GIAR	Giardia spp.	2012	Incidence	Rate per 100,000	PRT	Portugal	Europe	All ages	10539351	353.376	143.97	688.512
Protozoa	GIAR	Giardia spp.	2012	Incidence	Rate per 100,000	PRY	Paraguay	Americas	<5 years	624053	3549.36	1627.89	6628.06
Protozoa	GIAR	Giardia spp.	2012	Incidence	Rate per 100,000	PRY	Paraguay	Americas	≥5 years	5230584	1071.68	391.885	2199.33
Protozoa	GIAR	Giardia spp.	2012	Incidence	Rate per 100,000	PRY	Paraguay	Americas	All ages	5854637	1335.78	535.036	2547.1
Protozoa	GIAR	Giardia spp.	2012	Incidence	Rate per 100,000	QAT	Qatar	Eastern Mediterranean	<5 years	104110	1389.11	523.583	3586.45
Protozoa	GIAR	Giardia spp.	2012	Incidence	Rate per 100,000	QAT	Qatar	Eastern Mediterranean	≥5 years	1754676	401.96	151.506	1037.79
Protozoa	GIAR	Giardia spp.	2012	Incidence	Rate per 100,000	QAT	Qatar	Eastern Mediterranean	All ages	1858786	457.25	172.346	1180.54
Protozoa	GIAR	Giardia spp.	2012	Incidence	Rate per 100,000	ROU	Romania	Europe	<5 years	1047041	1160.4	472.762	2260.91
Protozoa	GIAR	Giardia spp.	2012	Incidence	Rate per 100,000	ROU	Romania	Europe	≥5 years	19159331	309.273	126.002	602.582
Protozoa	GIAR	Giardia spp.	2012	Incidence	Rate per 100,000	ROU	Romania	Europe	All ages	20206372	353.376	143.97	688.512
Protozoa	GIAR	Giardia spp.	2012	Incidence	Rate per 100,000	RUS	Russia	Europe	<5 years	8439994	5104.44	1622.81	10030.4
Protozoa	GIAR	Giardia spp.	2012	Incidence	Rate per 100,000	RUS	Russia	Europe	≥5 years	135702452	842.88	276.774	1859.6
Protozoa	GIAR	Giardia spp.	2012	Incidence	Rate per 100,000	RUS	Russia	Europe	All ages	144142446	1092.41	369.122	2263.41
Protozoa	GIAR	Giardia spp.	2012	Incidence	Rate per 100,000	RWA	Rwanda	Africa	<5 years	1664280	27348.6	14491.2	42986.6
Protozoa	GIAR	Giardia spp.	2012	Incidence	Rate per 100,000	RWA	Rwanda	Africa	≥5 years	9036961	13569.8	6193.81	25966.1
Protozoa	GIAR	Giardia spp.	2012	Incidence	Rate per 100,000	RWA	Rwanda	Africa	All ages	10701241	15712.7	7862.8	28596.4
Protozoa	GIAR	Giardia spp.	2012	Incidence	Rate per 100,000	SAU	Saudi Arabia	Eastern Mediterranean	<5 years	2623086	788.454	297.183	2035.65
Protozoa	GIAR	Giardia spp.	2012	Incidence	Rate per 100,000	SAU	Saudi Arabia	Eastern Mediterranean	≥5 years	23958985	420.989	158.679	1086.92
Protozoa	GIAR	Giardia spp.	2012	Incidence	Rate per 100,000	SAU	Saudi Arabia	Eastern Mediterranean	All ages	26582071	457.25	172.346	1180.54
Protozoa	GIAR	Giardia spp.	2012	Incidence	Rate per 100,000	SDN	Sudan	Eastern Mediterranean	<5 years	6132457	29809.6	7775.07	70455.7
Protozoa	GIAR	Giardia spp.	2012	Incidence	Rate per 100,000	SDN	Sudan	Eastern Mediterranean	≥5 years	30370284	6465.17	1273.49	16762.5
Protozoa	GIAR	Giardia spp.	2012	Incidence	Rate per 100,000	SDN	Sudan	Eastern Mediterranean	All ages	36502741	10387	2413.31	26014.7
Protozoa	GIAR	Giardia spp.	2012	Incidence	Rate per 100,000	SEAR	South-East Asian Region	South-East Asia	<5 years	184065966	11119.7	5667.96	19067.3
Protozoa	GIAR	Giardia spp.	2012	Incidence	Rate per 100,000	SEAR	South-East Asian Region	South-East Asia	≥5 years	1686147086	7552.04	3559.81	14192.9
Protozoa	GIAR	Giardia spp.	2012	Incidence	Rate per 100,000	SEAR	South-East Asian Region	South-East Asia	All ages	1870213052	7903.17	3776.99	14367.5
Protozoa	GIAR	Giardia spp.	2012	Incidence	Rate per 100,000	SEN	Senegal	Africa	<5 years	2159685	20971.2	6620.11	44931.2
Protozoa	GIAR	Giardia spp.	2012	Incidence	Rate per 100,000	SEN	Senegal	Africa	≥5 years	10971179	10509	3071.21	24294.4
Protozoa	GIAR	Giardia spp.	2012	Incidence	Rate per 100,000	SEN	Senegal	Africa	All ages	13130864	12229.8	3878.04	26726.7
Protozoa	GIAR	Giardia spp.	2012	Incidence	Rate per 100,000	SGP	Singapore	Western Pacific	<5 years	225676	2093.37	854.847	4603.52
Protozoa	GIAR	Giardia spp.	2012	Incidence	Rate per 100,000	SGP	Singapore	Western Pacific	≥5 years	5014035	459.508	187.645	1010.5
Protozoa	GIAR	Giardia spp.	2012	Incidence	Rate per 100,000	SGP	Singapore	Western Pacific	All ages	5239711	529.879	216.381	1165.26
Protozoa	GIAR	Giardia spp.	2012	Incidence	Rate per 100,000	SLB	Solomon Islands	Western Pacific	<5 years	85833	5145.41	1396.92	12976.3
Protozoa	GIAR	Giardia spp.	2012	Incidence	Rate per 100,000	SLB	Solomon Islands	Western Pacific	≥5 years	477271	3186.3	890.892	8244.47
Protozoa	GIAR	Giardia spp.	2012	Incidence	Rate per 100,000	SLB	Solomon Islands	Western Pacific	All ages	563104	3484.92	997.641	8666.96
Protozoa	GIAR	Giardia spp.	2012	Incidence	Rate per 100,000	SLE	Sierra Leone	Africa	<5 years	1048095	25647.1	13627	42750.8
Protozoa	GIAR	Giardia spp.	2012	Incidence	Rate per 100,000	SLE	Sierra Leone	Africa	≥5 years	5422031	15887.6	7186.02	31097.9
Protozoa	GIAR	Giardia spp.	2012	Incidence	Rate per 100,000	SLE	Sierra Leone	Africa	All ages	6470126	17468.5	8648.57	32364.6
Protozoa	GIAR	Giardia spp.	2012	Incidence	Rate per 100,000	SLV	El Salvador	Americas	<5 years	581623	3823.8	1691.56	7100.29
Protozoa	GIAR	Giardia spp.	2012	Incidence	Rate per 100,000	SLV	El Salvador	Americas	≥5 years	5519877	1417.03	526.224	2923.07
Protozoa	GIAR	Giardia spp.	2012	Incidence	Rate per 100,000	SLV	El Salvador	Americas	All ages	6101500	1646.46	637.547	3247.83
Protozoa	GIAR	Giardia spp.	2012	Incidence	Rate per 100,000	SMR	San Marino	Europe	<5 years	1724	1164	474.229	2267.93
Protozoa	GIAR	Giardia spp.	2012	Incidence	Rate per 100,000	SMR	San Marino	Europe	≥5 years	31650	309.221	125.98	602.48
Protozoa	GIAR	Giardia spp.	2012	Incidence	Rate per 100,000	SMR	San Marino	Europe	All ages	33374	353.376	143.97	688.512
Protozoa	GIAR	Giardia spp.	2012	Incidence	Rate per 100,000	SOM	Somalia	Eastern Mediterranean	<5 years	2301462	18792.8	6282.14	44041.7
Protozoa	GIAR	Giardia spp.	2012	Incidence	Rate per 100,000	SOM	Somalia	Eastern Mediterranean	≥5 years	9985885	8057.4	2261.35	19442.1
Protozoa	GIAR	Giardia spp.	2012	Incidence	Rate per 100,000	SOM	Somalia	Eastern Mediterranean	All ages	12287347	10068.2	3090.87	24494.7
Protozoa	GIAR	Giardia spp.	2012	Incidence	Rate per 100,000	SRB	Serbia	Europe	<5 years	341442	2643.49	872.791	5237.98
Protozoa	GIAR	Giardia spp.	2012	Incidence	Rate per 100,000	SRB	Serbia	Europe	≥5 years	7007353	136.783	43.868	287.358
Protozoa	GIAR	Giardia spp.	2012	Incidence	Rate per 100,000	SRB	Serbia	Europe	All ages	7348795	253.251	85.721	517.267
Protozoa	GIAR	Giardia spp.	2012	Incidence	Rate per 100,000	SSD	South Sudan	Africa	<5 years	1773168	38426.8	20906.3	61793.2
Protozoa	GIAR	Giardia spp.	2012	Incidence	Rate per 100,000	SSD	South Sudan	Africa	≥5 years	8763700	19775.2	9278.07	38397
Protozoa	GIAR	Giardia spp.	2012	Incidence	Rate per 100,000	SSD	South Sudan	Africa	All ages	10536868	22913.9	11474.6	41253.7
Protozoa	GIAR	Giardia spp.	2012	Incidence	Rate per 100,000	STP	Sao Tome and Principe	Africa	<5 years	29506	9306.32	4900.12	14759
Protozoa	GIAR	Giardia spp.	2012	Incidence	Rate per 100,000	STP	Sao Tome and Principe	Africa	≥5 years	158054	7230.45	3436.96	13144.6
Protozoa	GIAR	Giardia spp.	2012	Incidence	Rate per 100,000	STP	Sao Tome and Principe	Africa	All ages	187560	7557.02	3793.67	12973.5
Protozoa	GIAR	Giardia spp.	2012	Incidence	Rate per 100,000	SUR	Suriname	Americas	<5 years	55648	3238.57	1369.02	6176.37
Protozoa	GIAR	Giardia spp.	2012	Incidence	Rate per 100,000	SUR	Suriname	Americas	≥5 years	503788	2019.43	793.809	4085.49
Protozoa	GIAR	Giardia spp.	2012	Incidence	Rate per 100,000	SUR	Suriname	Americas	All ages	559436	2140.7	873.799	4155.27
Protozoa	GIAR	Giardia spp.	2012	Incidence	Rate per 100,000	SVK	Slovakia	Europe	<5 years	289550	1121.7	456.993	2185.5
Protozoa	GIAR	Giardia spp.	2012	Incidence	Rate per 100,000	SVK	Slovakia	Europe	≥5 years	5111970	309.857	126.24	603.721
Protozoa	GIAR	Giardia spp.	2012	Incidence	Rate per 100,000	SVK	Slovakia	Europe	All ages	5401520	353.376	143.97	688.512
Protozoa	GIAR	Giardia spp.	2012	Incidence	Rate per 100,000	SVN	Slovenia	Europe	<5 years	109407	1127.44	459.331	2196.68
Protozoa	GIAR	Giardia spp.	2012	Incidence	Rate per 100,000	SVN	Slovenia	Europe	≥5 years	1942006	309.768	126.203	603.547
Protozoa	GIAR	Giardia spp.	2012	Incidence	Rate per 100,000	SVN	Slovenia	Europe	All ages	2051413	353.376	143.97	688.512
Protozoa	GIAR	Giardia spp.	2012	Incidence	Rate per 100,000	SWE	Sweden	Europe	<5 years	567371	1004.98	409.442	1958.09
Protozoa	GIAR	Giardia spp.	2012	Incidence	Rate per 100,000	SWE	Sweden	Europe	≥5 years	8915538	311.909	127.076	607.718
Protozoa	GIAR	Giardia spp.	2012	Incidence	Rate per 100,000	SWE	Sweden	Europe	All ages	9482909	353.376	143.97	688.512
Protozoa	GIAR	Giardia spp.	2012	Incidence	Rate per 100,000	SWZ	Eswatini	Africa	<5 years	150020	14489.6	7748.21	23356.2
Protozoa	GIAR	Giardia spp.	2012	Incidence	Rate per 100,000	SWZ	Eswatini	Africa	≥5 years	970836	13494.9	6459.49	24822.3
Protozoa	GIAR	Giardia spp.	2012	Incidence	Rate per 100,000	SWZ	Eswatini	Africa	All ages	1120856	13628	6803.4	24326.2
Protozoa	GIAR	Giardia spp.	2012	Incidence	Rate per 100,000	SYC	Seychelles	Africa	<5 years	7561	6949.53	2642.01	12342.3
Protozoa	GIAR	Giardia spp.	2012	Incidence	Rate per 100,000	SYC	Seychelles	Africa	≥5 years	90716	2967.34	1084.5	5948.7
Protozoa	GIAR	Giardia spp.	2012	Incidence	Rate per 100,000	SYC	Seychelles	Africa	All ages	98277	3273.72	1289.74	6291.04
Protozoa	GIAR	Giardia spp.	2012	Incidence	Rate per 100,000	SYR	Syria	Eastern Mediterranean	<5 years	3121846	6640.81	2132.44	15082
Protozoa	GIAR	Giardia spp.	2012	Incidence	Rate per 100,000	SYR	Syria	Eastern Mediterranean	≥5 years	19899785	2489.1	716.133	5935.3
Protozoa	GIAR	Giardia spp.	2012	Incidence	Rate per 100,000	SYR	Syria	Eastern Mediterranean	All ages	23021631	3052.09	938.081	7314.9
Protozoa	GIAR	Giardia spp.	2012	Incidence	Rate per 100,000	TCD	Chad	Africa	<5 years	2611177	36421.1	19750.3	59760.2
Protozoa	GIAR	Giardia spp.	2012	Incidence	Rate per 100,000	TCD	Chad	Africa	≥5 years	10372940	16299.1	7303.34	32648.1
Protozoa	GIAR	Giardia spp.	2012	Incidence	Rate per 100,000	TCD	Chad	Africa	All ages	12984117	20345.7	10136.7	37071.5
Protozoa	GIAR	Giardia spp.	2012	Incidence	Rate per 100,000	TGO	Togo	Africa	<5 years	1151075	29664.2	15794.6	49096.4
Protozoa	GIAR	Giardia spp.	2012	Incidence	Rate per 100,000	TGO	Togo	Africa	≥5 years	5857620	15109.4	6837.47	30192.2
Protozoa	GIAR	Giardia spp.	2012	Incidence	Rate per 100,000	TGO	Togo	Africa	All ages	7008695	17499.8	8795.54	32260.7
Protozoa	GIAR	Giardia spp.	2012	Incidence	Rate per 100,000	THA	Thailand	South-East Asia	<5 years	4147597	5881.71	1375.99	14230
Protozoa	GIAR	Giardia spp.	2012	Incidence	Rate per 100,000	THA	Thailand	South-East Asia	≥5 years	65075735	2268.5	474.824	6072.07
Protozoa	GIAR	Giardia spp.	2012	Incidence	Rate per 100,000	THA	Thailand	South-East Asia	All ages	69223332	2484.99	547.687	6588.71
Protozoa	GIAR	Giardia spp.	2012	Incidence	Rate per 100,000	TJK	Tajikistan	Europe	<5 years	1118580	7920.04	2880.84	16902.9
Protozoa	GIAR	Giardia spp.	2012	Incidence	Rate per 100,000	TJK	Tajikistan	Europe	≥5 years	6795026	1746.39	593.487	3821.69
Protozoa	GIAR	Giardia spp.	2012	Incidence	Rate per 100,000	TJK	Tajikistan	Europe	All ages	7913606	2619.03	913.204	5645.27
Protozoa	GIAR	Giardia spp.	2012	Incidence	Rate per 100,000	TKM	Turkmenistan	Europe	<5 years	639519	2894.76	965.777	5617.54
Protozoa	GIAR	Giardia spp.	2012	Incidence	Rate per 100,000	TKM	Turkmenistan	Europe	≥5 years	5104985	600.035	186.696	1338.44
Protozoa	GIAR	Giardia spp.	2012	Incidence	Rate per 100,000	TKM	Turkmenistan	Europe	All ages	5744504	855.5	289.717	1758.27
Protozoa	GIAR	Giardia spp.	2012	Incidence	Rate per 100,000	TLS	Timor-Leste	South-East Asia	<5 years	156959	15473	7327.86	27962.1
Protozoa	GIAR	Giardia spp.	2012	Incidence	Rate per 100,000	TLS	Timor-Leste	South-East Asia	≥5 years	965785	3768.76	1700.52	7580.12
Protozoa	GIAR	Giardia spp.	2012	Incidence	Rate per 100,000	TLS	Timor-Leste	South-East Asia	All ages	1122744	5405	2590.03	10352.9
Protozoa	GIAR	Giardia spp.	2012	Incidence	Rate per 100,000	TON	Tonga	Western Pacific	<5 years	14137	2286.8	507.174	6288.03
Protozoa	GIAR	Giardia spp.	2012	Incidence	Rate per 100,000	TON	Tonga	Western Pacific	≥5 years	93482	1874.92	365.433	5322.05
Protozoa	GIAR	Giardia spp.	2012	Incidence	Rate per 100,000	TON	Tonga	Western Pacific	All ages	107619	1929.03	395.726	5266.6
Protozoa	GIAR	Giardia spp.	2012	Incidence	Rate per 100,000	TTO	Trinidad and Tobago	Americas	<5 years	95251	1138.95	520.186	2480.98
Protozoa	GIAR	Giardia spp.	2012	Incidence	Rate per 100,000	TTO	Trinidad and Tobago	Americas	≥5 years	1304072	405.718	185.301	883.775
Protozoa	GIAR	Giardia spp.	2012	Incidence	Rate per 100,000	TTO	Trinidad and Tobago	Americas	All ages	1399323	455.629	208.096	992.496
Protozoa	GIAR	Giardia spp.	2012	Incidence	Rate per 100,000	TUN	Tunisia	Eastern Mediterranean	<5 years	969676	6826.7	3213.27	12937
Protozoa	GIAR	Giardia spp.	2012	Incidence	Rate per 100,000	TUN	Tunisia	Eastern Mediterranean	≥5 years	9977095	2017.14	812.014	3889.66
Protozoa	GIAR	Giardia spp.	2012	Incidence	Rate per 100,000	TUN	Tunisia	Eastern Mediterranean	All ages	10946771	2443.17	1079.17	4777.3
Protozoa	GIAR	Giardia spp.	2012	Incidence	Rate per 100,000	TUR	Turkey	Europe	<5 years	6187599	6468.09	2277.98	12987.4
Protozoa	GIAR	Giardia spp.	2012	Incidence	Rate per 100,000	TUR	Turkey	Europe	≥5 years	68456533	1962.04	694.835	4209.83
Protozoa	GIAR	Giardia spp.	2012	Incidence	Rate per 100,000	TUR	Turkey	Europe	All ages	74644132	2335.56	851.558	4831.4
Protozoa	GIAR	Giardia spp.	2012	Incidence	Rate per 100,000	TUV	Tuvalu	Western Pacific	<5 years	1291	1978.41	427.769	5110.76
Protozoa	GIAR	Giardia spp.	2012	Incidence	Rate per 100,000	TUV	Tuvalu	Western Pacific	≥5 years	9571	1345.59	262.275	3814.36
Protozoa	GIAR	Giardia spp.	2012	Incidence	Rate per 100,000	TUV	Tuvalu	Western Pacific	All ages	10862	1420.8	293.355	3895.37
Protozoa	GIAR	Giardia spp.	2012	Incidence	Rate per 100,000	TZA	Tanzania	Africa	<5 years	8021671	11723.5	4370.54	21256.3
Protozoa	GIAR	Giardia spp.	2012	Incidence	Rate per 100,000	TZA	Tanzania	Africa	≥5 years	38657854	8411.75	2794.61	17029.3
Protozoa	GIAR	Giardia spp.	2012	Incidence	Rate per 100,000	TZA	Tanzania	Africa	All ages	46679525	8980.86	3206.19	17141.2
Protozoa	GIAR	Giardia spp.	2012	Incidence	Rate per 100,000	UGA	Uganda	Africa	<5 years	6350048	25811.4	13763	43449.7
Protozoa	GIAR	Giardia spp.	2012	Incidence	Rate per 100,000	UGA	Uganda	Africa	≥5 years	27491618	15280.5	6767.7	31004
Protozoa	GIAR	Giardia spp.	2012	Incidence	Rate per 100,000	UGA	Uganda	Africa	All ages	33841666	17256.5	8412.44	32190.9
Protozoa	GIAR	Giardia spp.	2012	Incidence	Rate per 100,000	UKR	Ukraine	Europe	<5 years	2505131	2823.02	1034.11	5901.07
Protozoa	GIAR	Giardia spp.	2012	Incidence	Rate per 100,000	UKR	Ukraine	Europe	≥5 years	43736760	459.611	155.629	1028.01
Protozoa	GIAR	Giardia spp.	2012	Incidence	Rate per 100,000	UKR	Ukraine	Europe	All ages	46241891	587.648	214.331	1285.79
Protozoa	GIAR	Giardia spp.	2012	Incidence	Rate per 100,000	URY	Uruguay	Americas	<5 years	233376	1106.5	505.363	2410.28
Protozoa	GIAR	Giardia spp.	2012	Incidence	Rate per 100,000	URY	Uruguay	Americas	≥5 years	3097426	406.589	185.699	885.673
Protozoa	GIAR	Giardia spp.	2012	Incidence	Rate per 100,000	URY	Uruguay	Americas	All ages	3330802	455.629	208.096	992.496
Protozoa	GIAR	Giardia spp.	2012	Incidence	Rate per 100,000	USA	United States	Americas	<5 years	20502536	1193.45	545.075	2599.68
Protozoa	GIAR	Giardia spp.	2012	Incidence	Rate per 100,000	USA	United States	Americas	≥5 years	295109240	404.37	184.685	880.837
Protozoa	GIAR	Giardia spp.	2012	Incidence	Rate per 100,000	USA	United States	Americas	All ages	315611776	455.629	208.096	992.496
Protozoa	GIAR	Giardia spp.	2012	Incidence	Rate per 100,000	UZB	Uzbekistan	Europe	<5 years	3059636	1196.06	410.152	2536.03
Protozoa	GIAR	Giardia spp.	2012	Incidence	Rate per 100,000	UZB	Uzbekistan	Europe	≥5 years	25980798	391.56	138.018	879.403
Protozoa	GIAR	Giardia spp.	2012	Incidence	Rate per 100,000	UZB	Uzbekistan	Europe	All ages	29040434	476.321	172.335	1025.31
Protozoa	GIAR	Giardia spp.	2012	Incidence	Rate per 100,000	VCT	Saint Vincent and the Grenadines	Americas	<5 years	8792	2491.19	994.542	5022.18
Protozoa	GIAR	Giardia spp.	2012	Incidence	Rate per 100,000	VCT	Saint Vincent and the Grenadines	Americas	≥5 years	100230	2166.89	816.29	4413.73
Protozoa	GIAR	Giardia spp.	2012	Incidence	Rate per 100,000	VCT	Saint Vincent and the Grenadines	Americas	All ages	109022	2193.04	845.172	4324.29
Protozoa	GIAR	Giardia spp.	2012	Incidence	Rate per 100,000	VEN	Venezuela	Americas	<5 years	2887672	3282.45	666.919	8594.98
Protozoa	GIAR	Giardia spp.	2012	Incidence	Rate per 100,000	VEN	Venezuela	Americas	≥5 years	26483334	1996.91	361.231	5584.68
Protozoa	GIAR	Giardia spp.	2012	Incidence	Rate per 100,000	VEN	Venezuela	Americas	All ages	29371006	2123.3	391.41	5826.51
Protozoa	GIAR	Giardia spp.	2012	Incidence	Rate per 100,000	VNM	Vietnam	Western Pacific	<5 years	7545363	8359.98	2173.75	19945.9
Protozoa	GIAR	Giardia spp.	2012	Incidence	Rate per 100,000	VNM	Vietnam	Western Pacific	≥5 years	81435559	3271.89	770.195	7927.81
Protozoa	GIAR	Giardia spp.	2012	Incidence	Rate per 100,000	VNM	Vietnam	Western Pacific	All ages	88980922	3703.34	911.319	8611.22
Protozoa	GIAR	Giardia spp.	2012	Incidence	Rate per 100,000	VUT	Vanuatu	Western Pacific	<5 years	36820	7149.48	1915.58	18215.5
Protozoa	GIAR	Giardia spp.	2012	Incidence	Rate per 100,000	VUT	Vanuatu	Western Pacific	≥5 years	209308	3462.47	958.921	8925.64
Protozoa	GIAR	Giardia spp.	2012	Incidence	Rate per 100,000	VUT	Vanuatu	Western Pacific	All ages	246128	4014.04	1155.45	9966.93
Protozoa	GIAR	Giardia spp.	2012	Incidence	Rate per 100,000	WPR	Western Pacific Region	Western Pacific	<5 years	123521497	2449.51	944.248	4965.24
Protozoa	GIAR	Giardia spp.	2012	Incidence	Rate per 100,000	WPR	Western Pacific Region	Western Pacific	≥5 years	1702959784	477.252	192.76	925.944
Protozoa	GIAR	Giardia spp.	2012	Incidence	Rate per 100,000	WPR	Western Pacific Region	Western Pacific	All ages	1826481281	610.632	248.426	1145.48
Protozoa	GIAR	Giardia spp.	2012	Incidence	Rate per 100,000	WSM	Samoa	Western Pacific	<5 years	28259	4905.59	1325.81	11873.7
Protozoa	GIAR	Giardia spp.	2012	Incidence	Rate per 100,000	WSM	Samoa	Western Pacific	≥5 years	167351	3117.08	845.409	8461.33
Protozoa	GIAR	Giardia spp.	2012	Incidence	Rate per 100,000	WSM	Samoa	Western Pacific	All ages	195610	3375.46	942.761	8803.78
Protozoa	GIAR	Giardia spp.	2012	Incidence	Rate per 100,000	YEM	Yemen	Eastern Mediterranean	<5 years	4467546	34044.8	11372.9	79406.6
Protozoa	GIAR	Giardia spp.	2012	Incidence	Rate per 100,000	YEM	Yemen	Eastern Mediterranean	≥5 years	23532111	5366.97	1628.35	13075.5
Protozoa	GIAR	Giardia spp.	2012	Incidence	Rate per 100,000	YEM	Yemen	Eastern Mediterranean	All ages	27999657	9942.73	3385.33	23988.4
Protozoa	GIAR	Giardia spp.	2012	Incidence	Rate per 100,000	ZAF	South Africa	Africa	<5 years	5656109	10999.2	4157.19	20237.4
Protozoa	GIAR	Giardia spp.	2012	Incidence	Rate per 100,000	ZAF	South Africa	Africa	≥5 years	47672546	11408.4	3677.83	23663.7
Protozoa	GIAR	Giardia spp.	2012	Incidence	Rate per 100,000	ZAF	South Africa	Africa	All ages	53328655	11365	3737.77	23217.8
Protozoa	GIAR	Giardia spp.	2012	Incidence	Rate per 100,000	ZMB	Zambia	Africa	<5 years	2646874	25583.5	10092.3	50801.2
Protozoa	GIAR	Giardia spp.	2012	Incidence	Rate per 100,000	ZMB	Zambia	Africa	≥5 years	12027578	12925.5	4788.64	27810.5
Protozoa	GIAR	Giardia spp.	2012	Incidence	Rate per 100,000	ZMB	Zambia	Africa	All ages	14674452	15208.6	5624.77	31350.2
Protozoa	GIAR	Giardia spp.	2012	Incidence	Rate per 100,000	ZWE	Zimbabwe	Africa	<5 years	2259407	11874.2	4217.95	24340.7
Protozoa	GIAR	Giardia spp.	2012	Incidence	Rate per 100,000	ZWE	Zimbabwe	Africa	≥5 years	11461443	7992.62	2558.89	17886.1
Protozoa	GIAR	Giardia spp.	2012	Incidence	Rate per 100,000	ZWE	Zimbabwe	Africa	All ages	13720850	8631.81	2925.69	18498.7
Protozoa	GIAR	Giardia spp.	2012	Mortality	Number	AFG	Afghanistan	Eastern Mediterranean	<5 years	5386896	0	0	0
Protozoa	GIAR	Giardia spp.	2012	Mortality	Number	AFG	Afghanistan	Eastern Mediterranean	≥5 years	24636424	0	0	0
Protozoa	GIAR	Giardia spp.	2012	Mortality	Number	AFG	Afghanistan	Eastern Mediterranean	All ages	30023320	0	0	0
Protozoa	GIAR	Giardia spp.	2012	Mortality	Number	AFR	African Region	Africa	<5 years	154121474	0	0	0
Protozoa	GIAR	Giardia spp.	2012	Mortality	Number	AFR	African Region	Africa	≥5 years	766407300	0	0	0
Protozoa	GIAR	Giardia spp.	2012	Mortality	Number	AFR	African Region	Africa	All ages	920528774	0	0	0
Protozoa	GIAR	Giardia spp.	2012	Mortality	Number	AGO	Angola	Africa	<5 years	4575876	0	0	0
Protozoa	GIAR	Giardia spp.	2012	Mortality	Number	AGO	Angola	Africa	≥5 years	20113631	0	0	0
Protozoa	GIAR	Giardia spp.	2012	Mortality	Number	AGO	Angola	Africa	All ages	24689507	0	0	0
Protozoa	GIAR	Giardia spp.	2012	Mortality	Number	ALB	Albania	Europe	<5 years	171782	0	0	0
Protozoa	GIAR	Giardia spp.	2012	Mortality	Number	ALB	Albania	Europe	≥5 years	2739210	0	0	0
Protozoa	GIAR	Giardia spp.	2012	Mortality	Number	ALB	Albania	Europe	All ages	2910992	0	0	0
Protozoa	GIAR	Giardia spp.	2012	Mortality	Number	AMR	Region of the Americas	Americas	<5 years	75025413	0	0	0
Protozoa	GIAR	Giardia spp.	2012	Mortality	Number	AMR	Region of the Americas	Americas	≥5 years	868439780	0	0	0
Protozoa	GIAR	Giardia spp.	2012	Mortality	Number	AMR	Region of the Americas	Americas	All ages	943465193	0	0	0
Protozoa	GIAR	Giardia spp.	2012	Mortality	Number	AND	Andorra	Europe	<5 years	3718	0	0	0
Protozoa	GIAR	Giardia spp.	2012	Mortality	Number	AND	Andorra	Europe	≥5 years	74054	0	0	0
Protozoa	GIAR	Giardia spp.	2012	Mortality	Number	AND	Andorra	Europe	All ages	77772	0	0	0
Protozoa	GIAR	Giardia spp.	2012	Mortality	Number	ARE	United Arab Emirates	Eastern Mediterranean	<5 years	414090	0	0	0
Protozoa	GIAR	Giardia spp.	2012	Mortality	Number	ARE	United Arab Emirates	Eastern Mediterranean	≥5 years	6930167	0	0	0
Protozoa	GIAR	Giardia spp.	2012	Mortality	Number	ARE	United Arab Emirates	Eastern Mediterranean	All ages	7344257	0	0	0
Protozoa	GIAR	Giardia spp.	2012	Mortality	Number	ARG	Argentina	Americas	<5 years	3670550	0	0	0
Protozoa	GIAR	Giardia spp.	2012	Mortality	Number	ARG	Argentina	Americas	≥5 years	38283922	0	0	0
Protozoa	GIAR	Giardia spp.	2012	Mortality	Number	ARG	Argentina	Americas	All ages	41954472	0	0	0
Protozoa	GIAR	Giardia spp.	2012	Mortality	Number	ARM	Armenia	Europe	<5 years	209591	0	0	0
Protozoa	GIAR	Giardia spp.	2012	Mortality	Number	ARM	Armenia	Europe	≥5 years	2713050	0	0	0
Protozoa	GIAR	Giardia spp.	2012	Mortality	Number	ARM	Armenia	Europe	All ages	2922641	0	0	0
Protozoa	GIAR	Giardia spp.	2012	Mortality	Number	ATG	Antigua and Barbuda	Americas	<5 years	6549	0	0	0
Protozoa	GIAR	Giardia spp.	2012	Mortality	Number	ATG	Antigua and Barbuda	Americas	≥5 years	80273	0	0	0
Protozoa	GIAR	Giardia spp.	2012	Mortality	Number	ATG	Antigua and Barbuda	Americas	All ages	86822	0	0	0
Protozoa	GIAR	Giardia spp.	2012	Mortality	Number	AUS	Australia	Western Pacific	<5 years	1484782	0	0	0
Protozoa	GIAR	Giardia spp.	2012	Mortality	Number	AUS	Australia	Western Pacific	≥5 years	21170908	0	0	0
Protozoa	GIAR	Giardia spp.	2012	Mortality	Number	AUS	Australia	Western Pacific	All ages	22655690	0	0	0
Protozoa	GIAR	Giardia spp.	2012	Mortality	Number	AUT	Austria	Europe	<5 years	393699	0	0	0
Protozoa	GIAR	Giardia spp.	2012	Mortality	Number	AUT	Austria	Europe	≥5 years	8016021	0	0	0
Protozoa	GIAR	Giardia spp.	2012	Mortality	Number	AUT	Austria	Europe	All ages	8409720	0	0	0
Protozoa	GIAR	Giardia spp.	2012	Mortality	Number	AZE	Azerbaijan	Europe	<5 years	797589	0	0	0
Protozoa	GIAR	Giardia spp.	2012	Mortality	Number	AZE	Azerbaijan	Europe	≥5 years	8514688	0	0	0
Protozoa	GIAR	Giardia spp.	2012	Mortality	Number	AZE	Azerbaijan	Europe	All ages	9312277	0	0	0
Protozoa	GIAR	Giardia spp.	2012	Mortality	Number	BDI	Burundi	Africa	<5 years	1942403	0	0	0
Protozoa	GIAR	Giardia spp.	2012	Mortality	Number	BDI	Burundi	Africa	≥5 years	7940285	0	0	0
Protozoa	GIAR	Giardia spp.	2012	Mortality	Number	BDI	Burundi	Africa	All ages	9882688	0	0	0
Protozoa	GIAR	Giardia spp.	2012	Mortality	Number	BEL	Belgium	Europe	<5 years	650440	0	0	0
Protozoa	GIAR	Giardia spp.	2012	Mortality	Number	BEL	Belgium	Europe	≥5 years	10425890	0	0	0
Protozoa	GIAR	Giardia spp.	2012	Mortality	Number	BEL	Belgium	Europe	All ages	11076330	0	0	0
Protozoa	GIAR	Giardia spp.	2012	Mortality	Number	BEN	Benin	Africa	<5 years	1749777	0	0	0
Protozoa	GIAR	Giardia spp.	2012	Mortality	Number	BEN	Benin	Africa	≥5 years	8494162	0	0	0
Protozoa	GIAR	Giardia spp.	2012	Mortality	Number	BEN	Benin	Africa	All ages	10243939	0	0	0
Protozoa	GIAR	Giardia spp.	2012	Mortality	Number	BFA	Burkina Faso	Africa	<5 years	3086814	0	0	0
Protozoa	GIAR	Giardia spp.	2012	Mortality	Number	BFA	Burkina Faso	Africa	≥5 years	13823792	0	0	0
Protozoa	GIAR	Giardia spp.	2012	Mortality	Number	BFA	Burkina Faso	Africa	All ages	16910606	0	0	0
Protozoa	GIAR	Giardia spp.	2012	Mortality	Number	BGD	Bangladesh	South-East Asia	<5 years	16267409	0	0	0
Protozoa	GIAR	Giardia spp.	2012	Mortality	Number	BGD	Bangladesh	South-East Asia	≥5 years	138065303	0	0	0
Protozoa	GIAR	Giardia spp.	2012	Mortality	Number	BGD	Bangladesh	South-East Asia	All ages	154332712	0	0	0
Protozoa	GIAR	Giardia spp.	2012	Mortality	Number	BGR	Bulgaria	Europe	<5 years	356747	0	0	0
Protozoa	GIAR	Giardia spp.	2012	Mortality	Number	BGR	Bulgaria	Europe	≥5 years	6993293	0	0	0
Protozoa	GIAR	Giardia spp.	2012	Mortality	Number	BGR	Bulgaria	Europe	All ages	7350040	0	0	0
Protozoa	GIAR	Giardia spp.	2012	Mortality	Number	BHR	Bahrain	Eastern Mediterranean	<5 years	89728	0	0	0
Protozoa	GIAR	Giardia spp.	2012	Mortality	Number	BHR	Bahrain	Eastern Mediterranean	≥5 years	1112014	0	0	0
Protozoa	GIAR	Giardia spp.	2012	Mortality	Number	BHR	Bahrain	Eastern Mediterranean	All ages	1201742	0	0	0
Protozoa	GIAR	Giardia spp.	2012	Mortality	Number	BHS	Bahamas	Americas	<5 years	27818	0	0	0
Protozoa	GIAR	Giardia spp.	2012	Mortality	Number	BHS	Bahamas	Americas	≥5 years	345886	0	0	0
Protozoa	GIAR	Giardia spp.	2012	Mortality	Number	BHS	Bahamas	Americas	All ages	373704	0	0	0
Protozoa	GIAR	Giardia spp.	2012	Mortality	Number	BIH	Bosnia and Herzegovina	Europe	<5 years	168800	0	0	0
Protozoa	GIAR	Giardia spp.	2012	Mortality	Number	BIH	Bosnia and Herzegovina	Europe	≥5 years	3537883	0	0	0
Protozoa	GIAR	Giardia spp.	2012	Mortality	Number	BIH	Bosnia and Herzegovina	Europe	All ages	3706683	0	0	0
Protozoa	GIAR	Giardia spp.	2012	Mortality	Number	BLR	Belarus	Europe	<5 years	533351	0	0	0
Protozoa	GIAR	Giardia spp.	2012	Mortality	Number	BLR	Belarus	Europe	≥5 years	8930666	0	0	0
Protozoa	GIAR	Giardia spp.	2012	Mortality	Number	BLR	Belarus	Europe	All ages	9464017	0	0	0
Protozoa	GIAR	Giardia spp.	2012	Mortality	Number	BLZ	Belize	Americas	<5 years	36712	0	0	0
Protozoa	GIAR	Giardia spp.	2012	Mortality	Number	BLZ	Belize	Americas	≥5 years	294126	0	0	0
Protozoa	GIAR	Giardia spp.	2012	Mortality	Number	BLZ	Belize	Americas	All ages	330838	0	0	0
Protozoa	GIAR	Giardia spp.	2012	Mortality	Number	BOL	Bolivia	Americas	<5 years	1231283	0	0	0
Protozoa	GIAR	Giardia spp.	2012	Mortality	Number	BOL	Bolivia	Americas	≥5 years	9201005	0	0	0
Protozoa	GIAR	Giardia spp.	2012	Mortality	Number	BOL	Bolivia	Americas	All ages	10432288	0	0	0
Protozoa	GIAR	Giardia spp.	2012	Mortality	Number	BRA	Brazil	Americas	<5 years	14671324	0	0	0
Protozoa	GIAR	Giardia spp.	2012	Mortality	Number	BRA	Brazil	Americas	≥5 years	181403355	0	0	0
Protozoa	GIAR	Giardia spp.	2012	Mortality	Number	BRA	Brazil	Americas	All ages	196074679	0	0	0
Protozoa	GIAR	Giardia spp.	2012	Mortality	Number	BRB	Barbados	Americas	<5 years	18121	0	0	0
Protozoa	GIAR	Giardia spp.	2012	Mortality	Number	BRB	Barbados	Americas	≥5 years	258442	0	0	0
Protozoa	GIAR	Giardia spp.	2012	Mortality	Number	BRB	Barbados	Americas	All ages	276563	0	0	0
Protozoa	GIAR	Giardia spp.	2012	Mortality	Number	BRN	Brunei	Western Pacific	<5 years	32096	0	0	0
Protozoa	GIAR	Giardia spp.	2012	Mortality	Number	BRN	Brunei	Western Pacific	≥5 years	370611	0	0	0
Protozoa	GIAR	Giardia spp.	2012	Mortality	Number	BRN	Brunei	Western Pacific	All ages	402707	0	0	0
Protozoa	GIAR	Giardia spp.	2012	Mortality	Number	BTN	Bhutan	South-East Asia	<5 years	63344	0	0	0
Protozoa	GIAR	Giardia spp.	2012	Mortality	Number	BTN	Bhutan	South-East Asia	≥5 years	649939	0	0	0
Protozoa	GIAR	Giardia spp.	2012	Mortality	Number	BTN	Bhutan	South-East Asia	All ages	713283	0	0	0
Protozoa	GIAR	Giardia spp.	2012	Mortality	Number	BWA	Botswana	Africa	<5 years	267992	0	0	0
Protozoa	GIAR	Giardia spp.	2012	Mortality	Number	BWA	Botswana	Africa	≥5 years	1824343	0	0	0
Protozoa	GIAR	Giardia spp.	2012	Mortality	Number	BWA	Botswana	Africa	All ages	2092335	0	0	0
Protozoa	GIAR	Giardia spp.	2012	Mortality	Number	CAF	Central African Republic	Africa	<5 years	819854	0	0	0
Protozoa	GIAR	Giardia spp.	2012	Mortality	Number	CAF	Central African Republic	Africa	≥5 years	3773484	0	0	0
Protozoa	GIAR	Giardia spp.	2012	Mortality	Number	CAF	Central African Republic	Africa	All ages	4593338	0	0	0
Protozoa	GIAR	Giardia spp.	2012	Mortality	Number	CAN	Canada	Americas	<5 years	1920420	0	0	0
Protozoa	GIAR	Giardia spp.	2012	Mortality	Number	CAN	Canada	Americas	≥5 years	32814123	0	0	0
Protozoa	GIAR	Giardia spp.	2012	Mortality	Number	CAN	Canada	Americas	All ages	34734543	0	0	0
Protozoa	GIAR	Giardia spp.	2012	Mortality	Number	CHE	Switzerland	Europe	<5 years	398090	0	0	0
Protozoa	GIAR	Giardia spp.	2012	Mortality	Number	CHE	Switzerland	Europe	≥5 years	7558576	0	0	0
Protozoa	GIAR	Giardia spp.	2012	Mortality	Number	CHE	Switzerland	Europe	All ages	7956666	0	0	0
Protozoa	GIAR	Giardia spp.	2012	Mortality	Number	CHL	Chile	Americas	<5 years	1205340	0	0	0
Protozoa	GIAR	Giardia spp.	2012	Mortality	Number	CHL	Chile	Americas	≥5 years	16231040	0	0	0
Protozoa	GIAR	Giardia spp.	2012	Mortality	Number	CHL	Chile	Americas	All ages	17436380	0	0	0
Protozoa	GIAR	Giardia spp.	2012	Mortality	Number	CHN	China	Western Pacific	<5 years	87277872	0	0	0
Protozoa	GIAR	Giardia spp.	2012	Mortality	Number	CHN	China	Western Pacific	≥5 years	1277192224	0	0	0
Protozoa	GIAR	Giardia spp.	2012	Mortality	Number	CHN	China	Western Pacific	All ages	1364470096	0	0	0
Protozoa	GIAR	Giardia spp.	2012	Mortality	Number	CIV	Cote d'Ivoire	Africa	<5 years	3930791	0	0	0
Protozoa	GIAR	Giardia spp.	2012	Mortality	Number	CIV	Cote d'Ivoire	Africa	≥5 years	19298223	0	0	0
Protozoa	GIAR	Giardia spp.	2012	Mortality	Number	CIV	Cote d'Ivoire	Africa	All ages	23229014	0	0	0
Protozoa	GIAR	Giardia spp.	2012	Mortality	Number	CMR	Cameroon	Africa	<5 years	3502984	0	0	0
Protozoa	GIAR	Giardia spp.	2012	Mortality	Number	CMR	Cameroon	Africa	≥5 years	17013285	0	0	0
Protozoa	GIAR	Giardia spp.	2012	Mortality	Number	CMR	Cameroon	Africa	All ages	20516269	0	0	0
Protozoa	GIAR	Giardia spp.	2012	Mortality	Number	COD	Democratic Republic of Congo	Africa	<5 years	13343482	0	0	0
Protozoa	GIAR	Giardia spp.	2012	Mortality	Number	COD	Democratic Republic of Congo	Africa	≥5 years	58681580	0	0	0
Protozoa	GIAR	Giardia spp.	2012	Mortality	Number	COD	Democratic Republic of Congo	Africa	All ages	72025062	0	0	0
Protozoa	GIAR	Giardia spp.	2012	Mortality	Number	COG	Congo	Africa	<5 years	779693	0	0	0
Protozoa	GIAR	Giardia spp.	2012	Mortality	Number	COG	Congo	Africa	≥5 years	3902853	0	0	0
Protozoa	GIAR	Giardia spp.	2012	Mortality	Number	COG	Congo	Africa	All ages	4682546	0	0	0
Protozoa	GIAR	Giardia spp.	2012	Mortality	Number	COK	Cook Islands	Western Pacific	<5 years	1587	0	0	0
Protozoa	GIAR	Giardia spp.	2012	Mortality	Number	COK	Cook Islands	Western Pacific	≥5 years	16096	0	0	0
Protozoa	GIAR	Giardia spp.	2012	Mortality	Number	COK	Cook Islands	Western Pacific	All ages	17683	0	0	0
Protozoa	GIAR	Giardia spp.	2012	Mortality	Number	COL	Colombia	Americas	<5 years	3799773	0	0	0
Protozoa	GIAR	Giardia spp.	2012	Mortality	Number	COL	Colombia	Americas	≥5 years	41692414	0	0	0
Protozoa	GIAR	Giardia spp.	2012	Mortality	Number	COL	Colombia	Americas	All ages	45492187	0	0	0
Protozoa	GIAR	Giardia spp.	2012	Mortality	Number	COM	Comoros	Africa	<5 years	101281	0	0	0
Protozoa	GIAR	Giardia spp.	2012	Mortality	Number	COM	Comoros	Africa	≥5 years	573488	0	0	0
Protozoa	GIAR	Giardia spp.	2012	Mortality	Number	COM	Comoros	Africa	All ages	674769	0	0	0
Protozoa	GIAR	Giardia spp.	2012	Mortality	Number	CPV	Cape Verde	Africa	<5 years	51079	0	0	0
Protozoa	GIAR	Giardia spp.	2012	Mortality	Number	CPV	Cape Verde	Africa	≥5 years	460686	0	0	0
Protozoa	GIAR	Giardia spp.	2012	Mortality	Number	CPV	Cape Verde	Africa	All ages	511765	0	0	0
Protozoa	GIAR	Giardia spp.	2012	Mortality	Number	CRI	Costa Rica	Americas	<5 years	361769	0	0	0
Protozoa	GIAR	Giardia spp.	2012	Mortality	Number	CRI	Costa Rica	Americas	≥5 years	4275353	0	0	0
Protozoa	GIAR	Giardia spp.	2012	Mortality	Number	CRI	Costa Rica	Americas	All ages	4637122	0	0	0
Protozoa	GIAR	Giardia spp.	2012	Mortality	Number	CUB	Cuba	Americas	<5 years	622108	0	0	0
Protozoa	GIAR	Giardia spp.	2012	Mortality	Number	CUB	Cuba	Americas	≥5 years	10682181	0	0	0
Protozoa	GIAR	Giardia spp.	2012	Mortality	Number	CUB	Cuba	Americas	All ages	11304289	0	0	0
Protozoa	GIAR	Giardia spp.	2012	Mortality	Number	CYP	Cyprus	Europe	<5 years	63872	0	0	0
Protozoa	GIAR	Giardia spp.	2012	Mortality	Number	CYP	Cyprus	Europe	≥5 years	1092040	0	0	0
Protozoa	GIAR	Giardia spp.	2012	Mortality	Number	CYP	Cyprus	Europe	All ages	1155912	0	0	0
Protozoa	GIAR	Giardia spp.	2012	Mortality	Number	CZE	Czechia	Europe	<5 years	590684	0	0	0
Protozoa	GIAR	Giardia spp.	2012	Mortality	Number	CZE	Czechia	Europe	≥5 years	9914058	0	0	0
Protozoa	GIAR	Giardia spp.	2012	Mortality	Number	CZE	Czechia	Europe	All ages	10504742	0	0	0
Protozoa	GIAR	Giardia spp.	2012	Mortality	Number	DEU	Germany	Europe	<5 years	3496869	0	0	0
Protozoa	GIAR	Giardia spp.	2012	Mortality	Number	DEU	Germany	Europe	≥5 years	77415444	0	0	0
Protozoa	GIAR	Giardia spp.	2012	Mortality	Number	DEU	Germany	Europe	All ages	80912313	0	0	0
Protozoa	GIAR	Giardia spp.	2012	Mortality	Number	DJI	Djibouti	Eastern Mediterranean	<5 years	116145	0	0	0
Protozoa	GIAR	Giardia spp.	2012	Mortality	Number	DJI	Djibouti	Eastern Mediterranean	≥5 years	841539	0	0	0
Protozoa	GIAR	Giardia spp.	2012	Mortality	Number	DJI	Djibouti	Eastern Mediterranean	All ages	957684	0	0	0
Protozoa	GIAR	Giardia spp.	2012	Mortality	Number	DMA	Dominica	Americas	<5 years	4904	0	0	0
Protozoa	GIAR	Giardia spp.	2012	Mortality	Number	DMA	Dominica	Americas	≥5 years	64362	0	0	0
Protozoa	GIAR	Giardia spp.	2012	Mortality	Number	DMA	Dominica	Americas	All ages	69266	0	0	0
Protozoa	GIAR	Giardia spp.	2012	Mortality	Number	DNK	Denmark	Europe	<5 years	319191	0	0	0
Protozoa	GIAR	Giardia spp.	2012	Mortality	Number	DNK	Denmark	Europe	≥5 years	5261585	0	0	0
Protozoa	GIAR	Giardia spp.	2012	Mortality	Number	DNK	Denmark	Europe	All ages	5580776	0	0	0
Protozoa	GIAR	Giardia spp.	2012	Mortality	Number	DOM	Dominican Republic	Americas	<5 years	1028850	0	0	0
Protozoa	GIAR	Giardia spp.	2012	Mortality	Number	DOM	Dominican Republic	Americas	≥5 years	8979470	0	0	0
Protozoa	GIAR	Giardia spp.	2012	Mortality	Number	DOM	Dominican Republic	Americas	All ages	10008320	0	0	0
Protozoa	GIAR	Giardia spp.	2012	Mortality	Number	DZA	Algeria	Africa	<5 years	4158323	0	0	0
Protozoa	GIAR	Giardia spp.	2012	Mortality	Number	DZA	Algeria	Africa	≥5 years	33105911	0	0	0
Protozoa	GIAR	Giardia spp.	2012	Mortality	Number	DZA	Algeria	Africa	All ages	37264234	0	0	0
Protozoa	GIAR	Giardia spp.	2012	Mortality	Number	ECU	Ecuador	Americas	<5 years	1617925	0	0	0
Protozoa	GIAR	Giardia spp.	2012	Mortality	Number	ECU	Ecuador	Americas	≥5 years	13833300	0	0	0
Protozoa	GIAR	Giardia spp.	2012	Mortality	Number	ECU	Ecuador	Americas	All ages	15451225	0	0	0
Protozoa	GIAR	Giardia spp.	2012	Mortality	Number	EGY	Egypt	Eastern Mediterranean	<5 years	11591074	0	0	0
Protozoa	GIAR	Giardia spp.	2012	Mortality	Number	EGY	Egypt	Eastern Mediterranean	≥5 years	80540977	0	0	0
Protozoa	GIAR	Giardia spp.	2012	Mortality	Number	EGY	Egypt	Eastern Mediterranean	All ages	92132051	0	0	0
Protozoa	GIAR	Giardia spp.	2012	Mortality	Number	EMR	Eastern Mediterranean Region	Eastern Mediterranean	<5 years	85040366	0	0	0
Protozoa	GIAR	Giardia spp.	2012	Mortality	Number	EMR	Eastern Mediterranean Region	Eastern Mediterranean	≥5 years	561918271	0	0	0
Protozoa	GIAR	Giardia spp.	2012	Mortality	Number	EMR	Eastern Mediterranean Region	Eastern Mediterranean	All ages	646958637	0	0	0
Protozoa	GIAR	Giardia spp.	2012	Mortality	Number	ERI	Eritrea	Africa	<5 years	462808	0	0	0
Protozoa	GIAR	Giardia spp.	2012	Mortality	Number	ERI	Eritrea	Africa	≥5 years	2557606	0	0	0
Protozoa	GIAR	Giardia spp.	2012	Mortality	Number	ERI	Eritrea	Africa	All ages	3020414	0	0	0
Protozoa	GIAR	Giardia spp.	2012	Mortality	Number	ESP	Spain	Europe	<5 years	2467360	0	0	0
Protozoa	GIAR	Giardia spp.	2012	Mortality	Number	ESP	Spain	Europe	≥5 years	44602337	0	0	0
Protozoa	GIAR	Giardia spp.	2012	Mortality	Number	ESP	Spain	Europe	All ages	47069697	0	0	0
Protozoa	GIAR	Giardia spp.	2012	Mortality	Number	EST	Estonia	Europe	<5 years	77966	0	0	0
Protozoa	GIAR	Giardia spp.	2012	Mortality	Number	EST	Estonia	Europe	≥5 years	1247171	0	0	0
Protozoa	GIAR	Giardia spp.	2012	Mortality	Number	EST	Estonia	Europe	All ages	1325137	0	0	0
Protozoa	GIAR	Giardia spp.	2012	Mortality	Number	ETH	Ethiopia	Africa	<5 years	15500259	0	0	0
Protozoa	GIAR	Giardia spp.	2012	Mortality	Number	ETH	Ethiopia	Africa	≥5 years	78972004	0	0	0
Protozoa	GIAR	Giardia spp.	2012	Mortality	Number	ETH	Ethiopia	Africa	All ages	94472263	0	0	0
Protozoa	GIAR	Giardia spp.	2012	Mortality	Number	EUR	European Region	Europe	<5 years	55675062	0	0	0
Protozoa	GIAR	Giardia spp.	2012	Mortality	Number	EUR	European Region	Europe	≥5 years	847097222	0	0	0
Protozoa	GIAR	Giardia spp.	2012	Mortality	Number	EUR	European Region	Europe	All ages	902772284	0	0	0
Protozoa	GIAR	Giardia spp.	2012	Mortality	Number	FIN	Finland	Europe	<5 years	302979	0	0	0
Protozoa	GIAR	Giardia spp.	2012	Mortality	Number	FIN	Finland	Europe	≥5 years	5098237	0	0	0
Protozoa	GIAR	Giardia spp.	2012	Mortality	Number	FIN	Finland	Europe	All ages	5401216	0	0	0
Protozoa	GIAR	Giardia spp.	2012	Mortality	Number	FJI	Fiji	Western Pacific	<5 years	98943	0	0	0
Protozoa	GIAR	Giardia spp.	2012	Mortality	Number	FJI	Fiji	Western Pacific	≥5 years	815179	0	0	0
Protozoa	GIAR	Giardia spp.	2012	Mortality	Number	FJI	Fiji	Western Pacific	All ages	914122	0	0	0
Protozoa	GIAR	Giardia spp.	2012	Mortality	Number	FRA	France	Europe	<5 years	3902042	0	0	0
Protozoa	GIAR	Giardia spp.	2012	Mortality	Number	FRA	France	Europe	≥5 years	59992852	0	0	0
Protozoa	GIAR	Giardia spp.	2012	Mortality	Number	FRA	France	Europe	All ages	63894894	0	0	0
Protozoa	GIAR	Giardia spp.	2012	Mortality	Number	FSM	Micronesia	Western Pacific	<5 years	12648	0	0	0
Protozoa	GIAR	Giardia spp.	2012	Mortality	Number	FSM	Micronesia	Western Pacific	≥5 years	95136	0	0	0
Protozoa	GIAR	Giardia spp.	2012	Mortality	Number	FSM	Micronesia	Western Pacific	All ages	107784	0	0	0
Protozoa	GIAR	Giardia spp.	2012	Mortality	Number	GAB	Gabon	Africa	<5 years	261505	0	0	0
Protozoa	GIAR	Giardia spp.	2012	Mortality	Number	GAB	Gabon	Africa	≥5 years	1552426	0	0	0
Protozoa	GIAR	Giardia spp.	2012	Mortality	Number	GAB	Gabon	Africa	All ages	1813931	0	0	0
Protozoa	GIAR	Giardia spp.	2012	Mortality	Number	GBR	United Kingdom	Europe	<5 years	4016668	0	0	0
Protozoa	GIAR	Giardia spp.	2012	Mortality	Number	GBR	United Kingdom	Europe	≥5 years	59735833	0	0	0
Protozoa	GIAR	Giardia spp.	2012	Mortality	Number	GBR	United Kingdom	Europe	All ages	63752501	0	0	0
Protozoa	GIAR	Giardia spp.	2012	Mortality	Number	GEO	Georgia	Europe	<5 years	275186	0	0	0
Protozoa	GIAR	Giardia spp.	2012	Mortality	Number	GEO	Georgia	Europe	≥5 years	3579247	0	0	0
Protozoa	GIAR	Giardia spp.	2012	Mortality	Number	GEO	Georgia	Europe	All ages	3854433	0	0	0
Protozoa	GIAR	Giardia spp.	2012	Mortality	Number	GHA	Ghana	Africa	<5 years	3851490	0	0	0
Protozoa	GIAR	Giardia spp.	2012	Mortality	Number	GHA	Ghana	Africa	≥5 years	22558987	0	0	0
Protozoa	GIAR	Giardia spp.	2012	Mortality	Number	GHA	Ghana	Africa	All ages	26410477	0	0	0
Protozoa	GIAR	Giardia spp.	2012	Mortality	Number	GIN	Guinea	Africa	<5 years	1821286	0	0	0
Protozoa	GIAR	Giardia spp.	2012	Mortality	Number	GIN	Guinea	Africa	≥5 years	8967654	0	0	0
Protozoa	GIAR	Giardia spp.	2012	Mortality	Number	GIN	Guinea	Africa	All ages	10788940	0	0	0
Protozoa	GIAR	Giardia spp.	2012	Mortality	Number	GLOBAL	Global	All WHO Member States	<5 years	677449778	0	0	0
Protozoa	GIAR	Giardia spp.	2012	Mortality	Number	GLOBAL	Global	All WHO Member States	≥5 years	6432969443	0	0	0
Protozoa	GIAR	Giardia spp.	2012	Mortality	Number	GLOBAL	Global	All WHO Member States	All ages	7110419221	0	0	0
Protozoa	GIAR	Giardia spp.	2012	Mortality	Number	GMB	Gambia	Africa	<5 years	344322	0	0	0
Protozoa	GIAR	Giardia spp.	2012	Mortality	Number	GMB	Gambia	Africa	≥5 years	1668565	0	0	0
Protozoa	GIAR	Giardia spp.	2012	Mortality	Number	GMB	Gambia	Africa	All ages	2012887	0	0	0
Protozoa	GIAR	Giardia spp.	2012	Mortality	Number	GNB	Guinea-Bissau	Africa	<5 years	268232	0	0	0
Protozoa	GIAR	Giardia spp.	2012	Mortality	Number	GNB	Guinea-Bissau	Africa	≥5 years	1361169	0	0	0
Protozoa	GIAR	Giardia spp.	2012	Mortality	Number	GNB	Guinea-Bissau	Africa	All ages	1629401	0	0	0
Protozoa	GIAR	Giardia spp.	2012	Mortality	Number	GNQ	Equatorial Guinea	Africa	<5 years	201299	0	0	0
Protozoa	GIAR	Giardia spp.	2012	Mortality	Number	GNQ	Equatorial Guinea	Africa	≥5 years	1066085	0	0	0
Protozoa	GIAR	Giardia spp.	2012	Mortality	Number	GNQ	Equatorial Guinea	Africa	All ages	1267384	0	0	0
Protozoa	GIAR	Giardia spp.	2012	Mortality	Number	GRC	Greece	Europe	<5 years	553042	0	0	0
Protozoa	GIAR	Giardia spp.	2012	Mortality	Number	GRC	Greece	Europe	≥5 years	10536757	0	0	0
Protozoa	GIAR	Giardia spp.	2012	Mortality	Number	GRC	Greece	Europe	All ages	11089799	0	0	0
Protozoa	GIAR	Giardia spp.	2012	Mortality	Number	GRD	Grenada	Americas	<5 years	8829	0	0	0
Protozoa	GIAR	Giardia spp.	2012	Mortality	Number	GRD	Grenada	Americas	≥5 years	103586	0	0	0
Protozoa	GIAR	Giardia spp.	2012	Mortality	Number	GRD	Grenada	Americas	All ages	112415	0	0	0
Protozoa	GIAR	Giardia spp.	2012	Mortality	Number	GTM	Guatemala	Americas	<5 years	1941214	0	0	0
Protozoa	GIAR	Giardia spp.	2012	Mortality	Number	GTM	Guatemala	Americas	≥5 years	12998560	0	0	0
Protozoa	GIAR	Giardia spp.	2012	Mortality	Number	GTM	Guatemala	Americas	All ages	14939774	0	0	0
Protozoa	GIAR	Giardia spp.	2012	Mortality	Number	GUY	Guyana	Americas	<5 years	77999	0	0	0
Protozoa	GIAR	Giardia spp.	2012	Mortality	Number	GUY	Guyana	Americas	≥5 years	666550	0	0	0
Protozoa	GIAR	Giardia spp.	2012	Mortality	Number	GUY	Guyana	Americas	All ages	744549	0	0	0
Protozoa	GIAR	Giardia spp.	2012	Mortality	Number	HND	Honduras	Americas	<5 years	1075850	0	0	0
Protozoa	GIAR	Giardia spp.	2012	Mortality	Number	HND	Honduras	Americas	≥5 years	7551986	0	0	0
Protozoa	GIAR	Giardia spp.	2012	Mortality	Number	HND	Honduras	Americas	All ages	8627836	0	0	0
Protozoa	GIAR	Giardia spp.	2012	Mortality	Number	HRV	Croatia	Europe	<5 years	211703	0	0	0
Protozoa	GIAR	Giardia spp.	2012	Mortality	Number	HRV	Croatia	Europe	≥5 years	4055068	0	0	0
Protozoa	GIAR	Giardia spp.	2012	Mortality	Number	HRV	Croatia	Europe	All ages	4266771	0	0	0
Protozoa	GIAR	Giardia spp.	2012	Mortality	Number	HTI	Haiti	Americas	<5 years	1240802	0	0	0
Protozoa	GIAR	Giardia spp.	2012	Mortality	Number	HTI	Haiti	Americas	≥5 years	8751940	0	0	0
Protozoa	GIAR	Giardia spp.	2012	Mortality	Number	HTI	Haiti	Americas	All ages	9992742	0	0	0
Protozoa	GIAR	Giardia spp.	2012	Mortality	Number	HUN	Hungary	Europe	<5 years	471081	0	0	0
Protozoa	GIAR	Giardia spp.	2012	Mortality	Number	HUN	Hungary	Europe	≥5 years	9457303	0	0	0
Protozoa	GIAR	Giardia spp.	2012	Mortality	Number	HUN	Hungary	Europe	All ages	9928384	0	0	0
Protozoa	GIAR	Giardia spp.	2012	Mortality	Number	IDN	Indonesia	South-East Asia	<5 years	24235450	0	0	0
Protozoa	GIAR	Giardia spp.	2012	Mortality	Number	IDN	Indonesia	South-East Asia	≥5 years	226847611	0	0	0
Protozoa	GIAR	Giardia spp.	2012	Mortality	Number	IDN	Indonesia	South-East Asia	All ages	251083061	0	0	0
Protozoa	GIAR	Giardia spp.	2012	Mortality	Number	IND	India	South-East Asia	<5 years	128206935	0	0	0
Protozoa	GIAR	Giardia spp.	2012	Mortality	Number	IND	India	South-East Asia	≥5 years	1141790809	0	0	0
Protozoa	GIAR	Giardia spp.	2012	Mortality	Number	IND	India	South-East Asia	All ages	1269997744	0	0	0
Protozoa	GIAR	Giardia spp.	2012	Mortality	Number	IRL	Ireland	Europe	<5 years	357557	0	0	0
Protozoa	GIAR	Giardia spp.	2012	Mortality	Number	IRL	Ireland	Europe	≥5 years	4232009	0	0	0
Protozoa	GIAR	Giardia spp.	2012	Mortality	Number	IRL	Ireland	Europe	All ages	4589566	0	0	0
Protozoa	GIAR	Giardia spp.	2012	Mortality	Number	IRN	Iran	Eastern Mediterranean	<5 years	6611321	0	0	0
Protozoa	GIAR	Giardia spp.	2012	Mortality	Number	IRN	Iran	Eastern Mediterranean	≥5 years	72251250	0	0	0
Protozoa	GIAR	Giardia spp.	2012	Mortality	Number	IRN	Iran	Eastern Mediterranean	All ages	78862571	0	0	0
Protozoa	GIAR	Giardia spp.	2012	Mortality	Number	IRQ	Iraq	Eastern Mediterranean	<5 years	5090537	0	0	0
Protozoa	GIAR	Giardia spp.	2012	Mortality	Number	IRQ	Iraq	Eastern Mediterranean	≥5 years	27687369	0	0	0
Protozoa	GIAR	Giardia spp.	2012	Mortality	Number	IRQ	Iraq	Eastern Mediterranean	All ages	32777906	0	0	0
Protozoa	GIAR	Giardia spp.	2012	Mortality	Number	ISL	Iceland	Europe	<5 years	23509	0	0	0
Protozoa	GIAR	Giardia spp.	2012	Mortality	Number	ISL	Iceland	Europe	≥5 years	296193	0	0	0
Protozoa	GIAR	Giardia spp.	2012	Mortality	Number	ISL	Iceland	Europe	All ages	319702	0	0	0
Protozoa	GIAR	Giardia spp.	2012	Mortality	Number	ISR	Israel	Europe	<5 years	773893	0	0	0
Protozoa	GIAR	Giardia spp.	2012	Mortality	Number	ISR	Israel	Europe	≥5 years	6763448	0	0	0
Protozoa	GIAR	Giardia spp.	2012	Mortality	Number	ISR	Israel	Europe	All ages	7537341	0	0	0
Protozoa	GIAR	Giardia spp.	2012	Mortality	Number	ITA	Italy	Europe	<5 years	2793936	0	0	0
Protozoa	GIAR	Giardia spp.	2012	Mortality	Number	ITA	Italy	Europe	≥5 years	57650674	0	0	0
Protozoa	GIAR	Giardia spp.	2012	Mortality	Number	ITA	Italy	Europe	All ages	60444610	0	0	0
Protozoa	GIAR	Giardia spp.	2012	Mortality	Number	JAM	Jamaica	Americas	<5 years	214277	0	0	0
Protozoa	GIAR	Giardia spp.	2012	Mortality	Number	JAM	Jamaica	Americas	≥5 years	2552248	0	0	0
Protozoa	GIAR	Giardia spp.	2012	Mortality	Number	JAM	Jamaica	Americas	All ages	2766525	0	0	0
Protozoa	GIAR	Giardia spp.	2012	Mortality	Number	JOR	Jordan	Eastern Mediterranean	<5 years	985238	0	0	0
Protozoa	GIAR	Giardia spp.	2012	Mortality	Number	JOR	Jordan	Eastern Mediterranean	≥5 years	6587258	0	0	0
Protozoa	GIAR	Giardia spp.	2012	Mortality	Number	JOR	Jordan	Eastern Mediterranean	All ages	7572496	0	0	0
Protozoa	GIAR	Giardia spp.	2012	Mortality	Number	JPN	Japan	Western Pacific	<5 years	5370208	0	0	0
Protozoa	GIAR	Giardia spp.	2012	Mortality	Number	JPN	Japan	Western Pacific	≥5 years	122653927	0	0	0
Protozoa	GIAR	Giardia spp.	2012	Mortality	Number	JPN	Japan	Western Pacific	All ages	128024135	0	0	0
Protozoa	GIAR	Giardia spp.	2012	Mortality	Number	KAZ	Kazakhstan	Europe	<5 years	1826153	0	0	0
Protozoa	GIAR	Giardia spp.	2012	Mortality	Number	KAZ	Kazakhstan	Europe	≥5 years	15357213	0	0	0
Protozoa	GIAR	Giardia spp.	2012	Mortality	Number	KAZ	Kazakhstan	Europe	All ages	17183366	0	0	0
Protozoa	GIAR	Giardia spp.	2012	Mortality	Number	KEN	Kenya	Africa	<5 years	7086676	0	0	0
Protozoa	GIAR	Giardia spp.	2012	Mortality	Number	KEN	Kenya	Africa	≥5 years	36242327	0	0	0
Protozoa	GIAR	Giardia spp.	2012	Mortality	Number	KEN	Kenya	Africa	All ages	43329003	0	0	0
Protozoa	GIAR	Giardia spp.	2012	Mortality	Number	KGZ	Kyrgyzstan	Europe	<5 years	677825	0	0	0
Protozoa	GIAR	Giardia spp.	2012	Mortality	Number	KGZ	Kyrgyzstan	Europe	≥5 years	4967988	0	0	0
Protozoa	GIAR	Giardia spp.	2012	Mortality	Number	KGZ	Kyrgyzstan	Europe	All ages	5645813	0	0	0
Protozoa	GIAR	Giardia spp.	2012	Mortality	Number	KHM	Cambodia	Western Pacific	<5 years	1733134	0	0	0
Protozoa	GIAR	Giardia spp.	2012	Mortality	Number	KHM	Cambodia	Western Pacific	≥5 years	13100065	0	0	0
Protozoa	GIAR	Giardia spp.	2012	Mortality	Number	KHM	Cambodia	Western Pacific	All ages	14833199	0	0	0
Protozoa	GIAR	Giardia spp.	2012	Mortality	Number	KIR	Kiribati	Western Pacific	<5 years	15405	0	0	0
Protozoa	GIAR	Giardia spp.	2012	Mortality	Number	KIR	Kiribati	Western Pacific	≥5 years	96089	0	0	0
Protozoa	GIAR	Giardia spp.	2012	Mortality	Number	KIR	Kiribati	Western Pacific	All ages	111494	0	0	0
Protozoa	GIAR	Giardia spp.	2012	Mortality	Number	KNA	Saint Kitts and Nevis	Americas	<5 years	3152	0	0	0
Protozoa	GIAR	Giardia spp.	2012	Mortality	Number	KNA	Saint Kitts and Nevis	Americas	≥5 years	43861	0	0	0
Protozoa	GIAR	Giardia spp.	2012	Mortality	Number	KNA	Saint Kitts and Nevis	Americas	All ages	47013	0	0	0
Protozoa	GIAR	Giardia spp.	2012	Mortality	Number	KOR	South Korea	Western Pacific	<5 years	2280674	0	0	0
Protozoa	GIAR	Giardia spp.	2012	Mortality	Number	KOR	South Korea	Western Pacific	≥5 years	47081476	0	0	0
Protozoa	GIAR	Giardia spp.	2012	Mortality	Number	KOR	South Korea	Western Pacific	All ages	49362150	0	0	0
Protozoa	GIAR	Giardia spp.	2012	Mortality	Number	KWT	Kuwait	Eastern Mediterranean	<5 years	278145	0	0	0
Protozoa	GIAR	Giardia spp.	2012	Mortality	Number	KWT	Kuwait	Eastern Mediterranean	≥5 years	2968404	0	0	0
Protozoa	GIAR	Giardia spp.	2012	Mortality	Number	KWT	Kuwait	Eastern Mediterranean	All ages	3246549	0	0	0
Protozoa	GIAR	Giardia spp.	2012	Mortality	Number	LAO	Laos	Western Pacific	<5 years	776168	0	0	0
Protozoa	GIAR	Giardia spp.	2012	Mortality	Number	LAO	Laos	Western Pacific	≥5 years	5696583	0	0	0
Protozoa	GIAR	Giardia spp.	2012	Mortality	Number	LAO	Laos	Western Pacific	All ages	6472751	0	0	0
Protozoa	GIAR	Giardia spp.	2012	Mortality	Number	LBN	Lebanon	Eastern Mediterranean	<5 years	447503	0	0	0
Protozoa	GIAR	Giardia spp.	2012	Mortality	Number	LBN	Lebanon	Eastern Mediterranean	≥5 years	4687400	0	0	0
Protozoa	GIAR	Giardia spp.	2012	Mortality	Number	LBN	Lebanon	Eastern Mediterranean	All ages	5134903	0	0	0
Protozoa	GIAR	Giardia spp.	2012	Mortality	Number	LBR	Liberia	Africa	<5 years	704817	0	0	0
Protozoa	GIAR	Giardia spp.	2012	Mortality	Number	LBR	Liberia	Africa	≥5 years	3620095	0	0	0
Protozoa	GIAR	Giardia spp.	2012	Mortality	Number	LBR	Liberia	Africa	All ages	4324912	0	0	0
Protozoa	GIAR	Giardia spp.	2012	Mortality	Number	LBY	Libya	Eastern Mediterranean	<5 years	703910	0	0	0
Protozoa	GIAR	Giardia spp.	2012	Mortality	Number	LBY	Libya	Eastern Mediterranean	≥5 years	5418387	0	0	0
Protozoa	GIAR	Giardia spp.	2012	Mortality	Number	LBY	Libya	Eastern Mediterranean	All ages	6122297	0	0	0
Protozoa	GIAR	Giardia spp.	2012	Mortality	Number	LCA	Saint Lucia	Americas	<5 years	11878	0	0	0
Protozoa	GIAR	Giardia spp.	2012	Mortality	Number	LCA	Saint Lucia	Americas	≥5 years	160318	0	0	0
Protozoa	GIAR	Giardia spp.	2012	Mortality	Number	LCA	Saint Lucia	Americas	All ages	172196	0	0	0
Protozoa	GIAR	Giardia spp.	2012	Mortality	Number	LKA	Sri Lanka	South-East Asia	<5 years	1817212	0	0	0
Protozoa	GIAR	Giardia spp.	2012	Mortality	Number	LKA	Sri Lanka	South-East Asia	≥5 years	19258656	0	0	0
Protozoa	GIAR	Giardia spp.	2012	Mortality	Number	LKA	Sri Lanka	South-East Asia	All ages	21075868	0	0	0
Protozoa	GIAR	Giardia spp.	2012	Mortality	Number	LSO	Lesotho	Africa	<5 years	267791	0	0	0
Protozoa	GIAR	Giardia spp.	2012	Mortality	Number	LSO	Lesotho	Africa	≥5 years	1755977	0	0	0
Protozoa	GIAR	Giardia spp.	2012	Mortality	Number	LSO	Lesotho	Africa	All ages	2023768	0	0	0
Protozoa	GIAR	Giardia spp.	2012	Mortality	Number	LTU	Lithuania	Europe	<5 years	148991	0	0	0
Protozoa	GIAR	Giardia spp.	2012	Mortality	Number	LTU	Lithuania	Europe	≥5 years	2855197	0	0	0
Protozoa	GIAR	Giardia spp.	2012	Mortality	Number	LTU	Lithuania	Europe	All ages	3004188	0	0	0
Protozoa	GIAR	Giardia spp.	2012	Mortality	Number	LUX	Luxembourg	Europe	<5 years	29559	0	0	0
Protozoa	GIAR	Giardia spp.	2012	Mortality	Number	LUX	Luxembourg	Europe	≥5 years	495291	0	0	0
Protozoa	GIAR	Giardia spp.	2012	Mortality	Number	LUX	Luxembourg	Europe	All ages	524850	0	0	0
Protozoa	GIAR	Giardia spp.	2012	Mortality	Number	LVA	Latvia	Europe	<5 years	104327	0	0	0
Protozoa	GIAR	Giardia spp.	2012	Mortality	Number	LVA	Latvia	Europe	≥5 years	1940772	0	0	0
Protozoa	GIAR	Giardia spp.	2012	Mortality	Number	LVA	Latvia	Europe	All ages	2045099	0	0	0
Protozoa	GIAR	Giardia spp.	2012	Mortality	Number	MAR	Morocco	Eastern Mediterranean	<5 years	3379298	0	0	0
Protozoa	GIAR	Giardia spp.	2012	Mortality	Number	MAR	Morocco	Eastern Mediterranean	≥5 years	29756214	0	0	0
Protozoa	GIAR	Giardia spp.	2012	Mortality	Number	MAR	Morocco	Eastern Mediterranean	All ages	33135512	0	0	0
Protozoa	GIAR	Giardia spp.	2012	Mortality	Number	MCO	Monaco	Europe	<5 years	1578	0	0	0
Protozoa	GIAR	Giardia spp.	2012	Mortality	Number	MCO	Monaco	Europe	≥5 years	32753	0	0	0
Protozoa	GIAR	Giardia spp.	2012	Mortality	Number	MCO	Monaco	Europe	All ages	34331	0	0	0
Protozoa	GIAR	Giardia spp.	2012	Mortality	Number	MDA	Moldova	Europe	<5 years	216415	0	0	0
Protozoa	GIAR	Giardia spp.	2012	Mortality	Number	MDA	Moldova	Europe	≥5 years	3303417	0	0	0
Protozoa	GIAR	Giardia spp.	2012	Mortality	Number	MDA	Moldova	Europe	All ages	3519832	0	0	0
Protozoa	GIAR	Giardia spp.	2012	Mortality	Number	MDG	Madagascar	Africa	<5 years	3760568	0	0	0
Protozoa	GIAR	Giardia spp.	2012	Mortality	Number	MDG	Madagascar	Africa	≥5 years	19380910	0	0	0
Protozoa	GIAR	Giardia spp.	2012	Mortality	Number	MDG	Madagascar	Africa	All ages	23141478	0	0	0
Protozoa	GIAR	Giardia spp.	2012	Mortality	Number	MDV	Maldives	South-East Asia	<5 years	34550	0	0	0
Protozoa	GIAR	Giardia spp.	2012	Mortality	Number	MDV	Maldives	South-East Asia	≥5 years	345647	0	0	0
Protozoa	GIAR	Giardia spp.	2012	Mortality	Number	MDV	Maldives	South-East Asia	All ages	380197	0	0	0
Protozoa	GIAR	Giardia spp.	2012	Mortality	Number	MEX	Mexico	Americas	<5 years	11314039	0	0	0
Protozoa	GIAR	Giardia spp.	2012	Mortality	Number	MEX	Mexico	Americas	≥5 years	104740115	0	0	0
Protozoa	GIAR	Giardia spp.	2012	Mortality	Number	MEX	Mexico	Americas	All ages	116054154	0	0	0
Protozoa	GIAR	Giardia spp.	2012	Mortality	Number	MHL	Marshall Islands	Western Pacific	<5 years	7372	0	0	0
Protozoa	GIAR	Giardia spp.	2012	Mortality	Number	MHL	Marshall Islands	Western Pacific	≥5 years	44373	0	0	0
Protozoa	GIAR	Giardia spp.	2012	Mortality	Number	MHL	Marshall Islands	Western Pacific	All ages	51745	0	0	0
Protozoa	GIAR	Giardia spp.	2012	Mortality	Number	MKD	North Macedonia	Europe	<5 years	120506	0	0	0
Protozoa	GIAR	Giardia spp.	2012	Mortality	Number	MKD	North Macedonia	Europe	≥5 years	1913574	0	0	0
Protozoa	GIAR	Giardia spp.	2012	Mortality	Number	MKD	North Macedonia	Europe	All ages	2034080	0	0	0
Protozoa	GIAR	Giardia spp.	2012	Mortality	Number	MLI	Mali	Africa	<5 years	3244125	0	0	0
Protozoa	GIAR	Giardia spp.	2012	Mortality	Number	MLI	Mali	Africa	≥5 years	13488788	0	0	0
Protozoa	GIAR	Giardia spp.	2012	Mortality	Number	MLI	Mali	Africa	All ages	16732913	0	0	0
Protozoa	GIAR	Giardia spp.	2012	Mortality	Number	MLT	Malta	Europe	<5 years	20637	0	0	0
Protozoa	GIAR	Giardia spp.	2012	Mortality	Number	MLT	Malta	Europe	≥5 years	405030	0	0	0
Protozoa	GIAR	Giardia spp.	2012	Mortality	Number	MLT	Malta	Europe	All ages	425667	0	0	0
Protozoa	GIAR	Giardia spp.	2012	Mortality	Number	MMR	Myanmar	South-East Asia	<5 years	4491020	0	0	0
Protozoa	GIAR	Giardia spp.	2012	Mortality	Number	MMR	Myanmar	South-East Asia	≥5 years	45133596	0	0	0
Protozoa	GIAR	Giardia spp.	2012	Mortality	Number	MMR	Myanmar	South-East Asia	All ages	49624616	0	0	0
Protozoa	GIAR	Giardia spp.	2012	Mortality	Number	MNE	Montenegro	Europe	<5 years	39821	0	0	0
Protozoa	GIAR	Giardia spp.	2012	Mortality	Number	MNE	Montenegro	Europe	≥5 years	593637	0	0	0
Protozoa	GIAR	Giardia spp.	2012	Mortality	Number	MNE	Montenegro	Europe	All ages	633458	0	0	0
Protozoa	GIAR	Giardia spp.	2012	Mortality	Number	MNG	Mongolia	Western Pacific	<5 years	313813	0	0	0
Protozoa	GIAR	Giardia spp.	2012	Mortality	Number	MNG	Mongolia	Western Pacific	≥5 years	2455109	0	0	0
Protozoa	GIAR	Giardia spp.	2012	Mortality	Number	MNG	Mongolia	Western Pacific	All ages	2768922	0	0	0
Protozoa	GIAR	Giardia spp.	2012	Mortality	Number	MOZ	Mozambique	Africa	<5 years	4322115	0	0	0
Protozoa	GIAR	Giardia spp.	2012	Mortality	Number	MOZ	Mozambique	Africa	≥5 years	19665754	0	0	0
Protozoa	GIAR	Giardia spp.	2012	Mortality	Number	MOZ	Mozambique	Africa	All ages	23987869	0	0	0
Protozoa	GIAR	Giardia spp.	2012	Mortality	Number	MRT	Mauritania	Africa	<5 years	620823	0	0	0
Protozoa	GIAR	Giardia spp.	2012	Mortality	Number	MRT	Mauritania	Africa	≥5 years	2939212	0	0	0
Protozoa	GIAR	Giardia spp.	2012	Mortality	Number	MRT	Mauritania	Africa	All ages	3560035	0	0	0
Protozoa	GIAR	Giardia spp.	2012	Mortality	Number	MUS	Mauritius	Africa	<5 years	76323	0	0	0
Protozoa	GIAR	Giardia spp.	2012	Mortality	Number	MUS	Mauritius	Africa	≥5 years	1211731	0	0	0
Protozoa	GIAR	Giardia spp.	2012	Mortality	Number	MUS	Mauritius	Africa	All ages	1288054	0	0	0
Protozoa	GIAR	Giardia spp.	2012	Mortality	Number	MWI	Malawi	Africa	<5 years	2783040	0	0	0
Protozoa	GIAR	Giardia spp.	2012	Mortality	Number	MWI	Malawi	Africa	≥5 years	12702973	0	0	0
Protozoa	GIAR	Giardia spp.	2012	Mortality	Number	MWI	Malawi	Africa	All ages	15486013	0	0	0
Protozoa	GIAR	Giardia spp.	2012	Mortality	Number	MYS	Malaysia	Western Pacific	<5 years	2503833	0	0	0
Protozoa	GIAR	Giardia spp.	2012	Mortality	Number	MYS	Malaysia	Western Pacific	≥5 years	26905755	0	0	0
Protozoa	GIAR	Giardia spp.	2012	Mortality	Number	MYS	Malaysia	Western Pacific	All ages	29409588	0	0	0
Protozoa	GIAR	Giardia spp.	2012	Mortality	Number	NAM	Namibia	Africa	<5 years	297388	0	0	0
Protozoa	GIAR	Giardia spp.	2012	Mortality	Number	NAM	Namibia	Africa	≥5 years	1868683	0	0	0
Protozoa	GIAR	Giardia spp.	2012	Mortality	Number	NAM	Namibia	Africa	All ages	2166071	0	0	0
Protozoa	GIAR	Giardia spp.	2012	Mortality	Number	NER	Niger	Africa	<5 years	3551886	0	0	0
Protozoa	GIAR	Giardia spp.	2012	Mortality	Number	NER	Niger	Africa	≥5 years	13943513	0	0	0
Protozoa	GIAR	Giardia spp.	2012	Mortality	Number	NER	Niger	Africa	All ages	17495399	0	0	0
Protozoa	GIAR	Giardia spp.	2012	Mortality	Number	NGA	Nigeria	Africa	<5 years	30855696	0	0	0
Protozoa	GIAR	Giardia spp.	2012	Mortality	Number	NGA	Nigeria	Africa	≥5 years	142922042	0	0	0
Protozoa	GIAR	Giardia spp.	2012	Mortality	Number	NGA	Nigeria	Africa	All ages	173777738	0	0	0
Protozoa	GIAR	Giardia spp.	2012	Mortality	Number	NIC	Nicaragua	Americas	<5 years	674426	0	0	0
Protozoa	GIAR	Giardia spp.	2012	Mortality	Number	NIC	Nicaragua	Americas	≥5 years	5185524	0	0	0
Protozoa	GIAR	Giardia spp.	2012	Mortality	Number	NIC	Nicaragua	Americas	All ages	5859950	0	0	0
Protozoa	GIAR	Giardia spp.	2012	Mortality	Number	NIU	Niue	Western Pacific	<5 years	152	0	0	0
Protozoa	GIAR	Giardia spp.	2012	Mortality	Number	NIU	Niue	Western Pacific	≥5 years	1601	0	0	0
Protozoa	GIAR	Giardia spp.	2012	Mortality	Number	NIU	Niue	Western Pacific	All ages	1753	0	0	0
Protozoa	GIAR	Giardia spp.	2012	Mortality	Number	NLD	Netherlands	Europe	<5 years	928831	0	0	0
Protozoa	GIAR	Giardia spp.	2012	Mortality	Number	NLD	Netherlands	Europe	≥5 years	15960614	0	0	0
Protozoa	GIAR	Giardia spp.	2012	Mortality	Number	NLD	Netherlands	Europe	All ages	16889445	0	0	0
Protozoa	GIAR	Giardia spp.	2012	Mortality	Number	NOR	Norway	Europe	<5 years	310769	0	0	0
Protozoa	GIAR	Giardia spp.	2012	Mortality	Number	NOR	Norway	Europe	≥5 years	4674964	0	0	0
Protozoa	GIAR	Giardia spp.	2012	Mortality	Number	NOR	Norway	Europe	All ages	4985733	0	0	0
Protozoa	GIAR	Giardia spp.	2012	Mortality	Number	NPL	Nepal	South-East Asia	<5 years	3004290	0	0	0
Protozoa	GIAR	Giardia spp.	2012	Mortality	Number	NPL	Nepal	South-East Asia	≥5 years	24501410	0	0	0
Protozoa	GIAR	Giardia spp.	2012	Mortality	Number	NPL	Nepal	South-East Asia	All ages	27505700	0	0	0
Protozoa	GIAR	Giardia spp.	2012	Mortality	Number	NRU	Nauru	Western Pacific	<5 years	1625	0	0	0
Protozoa	GIAR	Giardia spp.	2012	Mortality	Number	NRU	Nauru	Western Pacific	≥5 years	8511	0	0	0
Protozoa	GIAR	Giardia spp.	2012	Mortality	Number	NRU	Nauru	Western Pacific	All ages	10136	0	0	0
Protozoa	GIAR	Giardia spp.	2012	Mortality	Number	NZL	New Zealand	Western Pacific	<5 years	316589	0	0	0
Protozoa	GIAR	Giardia spp.	2012	Mortality	Number	NZL	New Zealand	Western Pacific	≥5 years	4080405	0	0	0
Protozoa	GIAR	Giardia spp.	2012	Mortality	Number	NZL	New Zealand	Western Pacific	All ages	4396994	0	0	0
Protozoa	GIAR	Giardia spp.	2012	Mortality	Number	OMN	Oman	Eastern Mediterranean	<5 years	320201	0	0	0
Protozoa	GIAR	Giardia spp.	2012	Mortality	Number	OMN	Oman	Eastern Mediterranean	≥5 years	3032710	0	0	0
Protozoa	GIAR	Giardia spp.	2012	Mortality	Number	OMN	Oman	Eastern Mediterranean	All ages	3352911	0	0	0
Protozoa	GIAR	Giardia spp.	2012	Mortality	Number	PAK	Pakistan	Eastern Mediterranean	<5 years	29906097	0	0	0
Protozoa	GIAR	Giardia spp.	2012	Mortality	Number	PAK	Pakistan	Eastern Mediterranean	≥5 years	175989337	0	0	0
Protozoa	GIAR	Giardia spp.	2012	Mortality	Number	PAK	Pakistan	Eastern Mediterranean	All ages	205895434	0	0	0
Protozoa	GIAR	Giardia spp.	2012	Mortality	Number	PAN	Panama	Americas	<5 years	373021	0	0	0
Protozoa	GIAR	Giardia spp.	2012	Mortality	Number	PAN	Panama	Americas	≥5 years	3353270	0	0	0
Protozoa	GIAR	Giardia spp.	2012	Mortality	Number	PAN	Panama	Americas	All ages	3726291	0	0	0
Protozoa	GIAR	Giardia spp.	2012	Mortality	Number	PER	Peru	Americas	<5 years	2877529	0	0	0
Protozoa	GIAR	Giardia spp.	2012	Mortality	Number	PER	Peru	Americas	≥5 years	26544019	0	0	0
Protozoa	GIAR	Giardia spp.	2012	Mortality	Number	PER	Peru	Americas	All ages	29421548	0	0	0
Protozoa	GIAR	Giardia spp.	2012	Mortality	Number	PHL	Philippines	Western Pacific	<5 years	12270966	0	0	0
Protozoa	GIAR	Giardia spp.	2012	Mortality	Number	PHL	Philippines	Western Pacific	≥5 years	86866875	0	0	0
Protozoa	GIAR	Giardia spp.	2012	Mortality	Number	PHL	Philippines	Western Pacific	All ages	99137841	0	0	0
Protozoa	GIAR	Giardia spp.	2012	Mortality	Number	PLW	Palau	Western Pacific	<5 years	1205	0	0	0
Protozoa	GIAR	Giardia spp.	2012	Mortality	Number	PLW	Palau	Western Pacific	≥5 years	16712	0	0	0
Protozoa	GIAR	Giardia spp.	2012	Mortality	Number	PLW	Palau	Western Pacific	All ages	17917	0	0	0
Protozoa	GIAR	Giardia spp.	2012	Mortality	Number	PNG	Papua New Guinea	Western Pacific	<5 years	1085046	0	0	0
Protozoa	GIAR	Giardia spp.	2012	Mortality	Number	PNG	Papua New Guinea	Western Pacific	≥5 years	6885572	0	0	0
Protozoa	GIAR	Giardia spp.	2012	Mortality	Number	PNG	Papua New Guinea	Western Pacific	All ages	7970618	0	0	0
Protozoa	GIAR	Giardia spp.	2012	Mortality	Number	POL	Poland	Europe	<5 years	2066568	0	0	0
Protozoa	GIAR	Giardia spp.	2012	Mortality	Number	POL	Poland	Europe	≥5 years	36174175	0	0	0
Protozoa	GIAR	Giardia spp.	2012	Mortality	Number	POL	Poland	Europe	All ages	38240743	0	0	0
Protozoa	GIAR	Giardia spp.	2012	Mortality	Number	PRK	North Korea	South-East Asia	<5 years	1641200	0	0	0
Protozoa	GIAR	Giardia spp.	2012	Mortality	Number	PRK	North Korea	South-East Asia	≥5 years	23512595	0	0	0
Protozoa	GIAR	Giardia spp.	2012	Mortality	Number	PRK	North Korea	South-East Asia	All ages	25153795	0	0	0
Protozoa	GIAR	Giardia spp.	2012	Mortality	Number	PRT	Portugal	Europe	<5 years	494743	0	0	0
Protozoa	GIAR	Giardia spp.	2012	Mortality	Number	PRT	Portugal	Europe	≥5 years	10044608	0	0	0
Protozoa	GIAR	Giardia spp.	2012	Mortality	Number	PRT	Portugal	Europe	All ages	10539351	0	0	0
Protozoa	GIAR	Giardia spp.	2012	Mortality	Number	PRY	Paraguay	Americas	<5 years	624053	0	0	0
Protozoa	GIAR	Giardia spp.	2012	Mortality	Number	PRY	Paraguay	Americas	≥5 years	5230584	0	0	0
Protozoa	GIAR	Giardia spp.	2012	Mortality	Number	PRY	Paraguay	Americas	All ages	5854637	0	0	0
Protozoa	GIAR	Giardia spp.	2012	Mortality	Number	QAT	Qatar	Eastern Mediterranean	<5 years	104110	0	0	0
Protozoa	GIAR	Giardia spp.	2012	Mortality	Number	QAT	Qatar	Eastern Mediterranean	≥5 years	1754676	0	0	0
Protozoa	GIAR	Giardia spp.	2012	Mortality	Number	QAT	Qatar	Eastern Mediterranean	All ages	1858786	0	0	0
Protozoa	GIAR	Giardia spp.	2012	Mortality	Number	ROU	Romania	Europe	<5 years	1047041	0	0	0
Protozoa	GIAR	Giardia spp.	2012	Mortality	Number	ROU	Romania	Europe	≥5 years	19159331	0	0	0
Protozoa	GIAR	Giardia spp.	2012	Mortality	Number	ROU	Romania	Europe	All ages	20206372	0	0	0
Protozoa	GIAR	Giardia spp.	2012	Mortality	Number	RUS	Russia	Europe	<5 years	8439994	0	0	0
Protozoa	GIAR	Giardia spp.	2012	Mortality	Number	RUS	Russia	Europe	≥5 years	135702452	0	0	0
Protozoa	GIAR	Giardia spp.	2012	Mortality	Number	RUS	Russia	Europe	All ages	144142446	0	0	0
Protozoa	GIAR	Giardia spp.	2012	Mortality	Number	RWA	Rwanda	Africa	<5 years	1664280	0	0	0
Protozoa	GIAR	Giardia spp.	2012	Mortality	Number	RWA	Rwanda	Africa	≥5 years	9036961	0	0	0
Protozoa	GIAR	Giardia spp.	2012	Mortality	Number	RWA	Rwanda	Africa	All ages	10701241	0	0	0
Protozoa	GIAR	Giardia spp.	2012	Mortality	Number	SAU	Saudi Arabia	Eastern Mediterranean	<5 years	2623086	0	0	0
Protozoa	GIAR	Giardia spp.	2012	Mortality	Number	SAU	Saudi Arabia	Eastern Mediterranean	≥5 years	23958985	0	0	0
Protozoa	GIAR	Giardia spp.	2012	Mortality	Number	SAU	Saudi Arabia	Eastern Mediterranean	All ages	26582071	0	0	0
Protozoa	GIAR	Giardia spp.	2012	Mortality	Number	SDN	Sudan	Eastern Mediterranean	<5 years	6132457	0	0	0
Protozoa	GIAR	Giardia spp.	2012	Mortality	Number	SDN	Sudan	Eastern Mediterranean	≥5 years	30370284	0	0	0
Protozoa	GIAR	Giardia spp.	2012	Mortality	Number	SDN	Sudan	Eastern Mediterranean	All ages	36502741	0	0	0
Protozoa	GIAR	Giardia spp.	2012	Mortality	Number	SEAR	South-East Asian Region	South-East Asia	<5 years	184065966	0	0	0
Protozoa	GIAR	Giardia spp.	2012	Mortality	Number	SEAR	South-East Asian Region	South-East Asia	≥5 years	1686147086	0	0	0
Protozoa	GIAR	Giardia spp.	2012	Mortality	Number	SEAR	South-East Asian Region	South-East Asia	All ages	1870213052	0	0	0
Protozoa	GIAR	Giardia spp.	2012	Mortality	Number	SEN	Senegal	Africa	<5 years	2159685	0	0	0
Protozoa	GIAR	Giardia spp.	2012	Mortality	Number	SEN	Senegal	Africa	≥5 years	10971179	0	0	0
Protozoa	GIAR	Giardia spp.	2012	Mortality	Number	SEN	Senegal	Africa	All ages	13130864	0	0	0
Protozoa	GIAR	Giardia spp.	2012	Mortality	Number	SGP	Singapore	Western Pacific	<5 years	225676	0	0	0
Protozoa	GIAR	Giardia spp.	2012	Mortality	Number	SGP	Singapore	Western Pacific	≥5 years	5014035	0	0	0
Protozoa	GIAR	Giardia spp.	2012	Mortality	Number	SGP	Singapore	Western Pacific	All ages	5239711	0	0	0
Protozoa	GIAR	Giardia spp.	2012	Mortality	Number	SLB	Solomon Islands	Western Pacific	<5 years	85833	0	0	0
Protozoa	GIAR	Giardia spp.	2012	Mortality	Number	SLB	Solomon Islands	Western Pacific	≥5 years	477271	0	0	0
Protozoa	GIAR	Giardia spp.	2012	Mortality	Number	SLB	Solomon Islands	Western Pacific	All ages	563104	0	0	0
Protozoa	GIAR	Giardia spp.	2012	Mortality	Number	SLE	Sierra Leone	Africa	<5 years	1048095	0	0	0
Protozoa	GIAR	Giardia spp.	2012	Mortality	Number	SLE	Sierra Leone	Africa	≥5 years	5422031	0	0	0
Protozoa	GIAR	Giardia spp.	2012	Mortality	Number	SLE	Sierra Leone	Africa	All ages	6470126	0	0	0
Protozoa	GIAR	Giardia spp.	2012	Mortality	Number	SLV	El Salvador	Americas	<5 years	581623	0	0	0
Protozoa	GIAR	Giardia spp.	2012	Mortality	Number	SLV	El Salvador	Americas	≥5 years	5519877	0	0	0
Protozoa	GIAR	Giardia spp.	2012	Mortality	Number	SLV	El Salvador	Americas	All ages	6101500	0	0	0
Protozoa	GIAR	Giardia spp.	2012	Mortality	Number	SMR	San Marino	Europe	<5 years	1724	0	0	0
Protozoa	GIAR	Giardia spp.	2012	Mortality	Number	SMR	San Marino	Europe	≥5 years	31650	0	0	0
Protozoa	GIAR	Giardia spp.	2012	Mortality	Number	SMR	San Marino	Europe	All ages	33374	0	0	0
Protozoa	GIAR	Giardia spp.	2012	Mortality	Number	SOM	Somalia	Eastern Mediterranean	<5 years	2301462	0	0	0
Protozoa	GIAR	Giardia spp.	2012	Mortality	Number	SOM	Somalia	Eastern Mediterranean	≥5 years	9985885	0	0	0
Protozoa	GIAR	Giardia spp.	2012	Mortality	Number	SOM	Somalia	Eastern Mediterranean	All ages	12287347	0	0	0
Protozoa	GIAR	Giardia spp.	2012	Mortality	Number	SRB	Serbia	Europe	<5 years	341442	0	0	0
Protozoa	GIAR	Giardia spp.	2012	Mortality	Number	SRB	Serbia	Europe	≥5 years	7007353	0	0	0
Protozoa	GIAR	Giardia spp.	2012	Mortality	Number	SRB	Serbia	Europe	All ages	7348795	0	0	0
Protozoa	GIAR	Giardia spp.	2012	Mortality	Number	SSD	South Sudan	Africa	<5 years	1773168	0	0	0
Protozoa	GIAR	Giardia spp.	2012	Mortality	Number	SSD	South Sudan	Africa	≥5 years	8763700	0	0	0
Protozoa	GIAR	Giardia spp.	2012	Mortality	Number	SSD	South Sudan	Africa	All ages	10536868	0	0	0
Protozoa	GIAR	Giardia spp.	2012	Mortality	Number	STP	Sao Tome and Principe	Africa	<5 years	29506	0	0	0
Protozoa	GIAR	Giardia spp.	2012	Mortality	Number	STP	Sao Tome and Principe	Africa	≥5 years	158054	0	0	0
Protozoa	GIAR	Giardia spp.	2012	Mortality	Number	STP	Sao Tome and Principe	Africa	All ages	187560	0	0	0
Protozoa	GIAR	Giardia spp.	2012	Mortality	Number	SUR	Suriname	Americas	<5 years	55648	0	0	0
Protozoa	GIAR	Giardia spp.	2012	Mortality	Number	SUR	Suriname	Americas	≥5 years	503788	0	0	0
Protozoa	GIAR	Giardia spp.	2012	Mortality	Number	SUR	Suriname	Americas	All ages	559436	0	0	0
Protozoa	GIAR	Giardia spp.	2012	Mortality	Number	SVK	Slovakia	Europe	<5 years	289550	0	0	0
Protozoa	GIAR	Giardia spp.	2012	Mortality	Number	SVK	Slovakia	Europe	≥5 years	5111970	0	0	0
Protozoa	GIAR	Giardia spp.	2012	Mortality	Number	SVK	Slovakia	Europe	All ages	5401520	0	0	0
Protozoa	GIAR	Giardia spp.	2012	Mortality	Number	SVN	Slovenia	Europe	<5 years	109407	0	0	0
Protozoa	GIAR	Giardia spp.	2012	Mortality	Number	SVN	Slovenia	Europe	≥5 years	1942006	0	0	0
Protozoa	GIAR	Giardia spp.	2012	Mortality	Number	SVN	Slovenia	Europe	All ages	2051413	0	0	0
Protozoa	GIAR	Giardia spp.	2012	Mortality	Number	SWE	Sweden	Europe	<5 years	567371	0	0	0
Protozoa	GIAR	Giardia spp.	2012	Mortality	Number	SWE	Sweden	Europe	≥5 years	8915538	0	0	0
Protozoa	GIAR	Giardia spp.	2012	Mortality	Number	SWE	Sweden	Europe	All ages	9482909	0	0	0
Protozoa	GIAR	Giardia spp.	2012	Mortality	Number	SWZ	Eswatini	Africa	<5 years	150020	0	0	0
Protozoa	GIAR	Giardia spp.	2012	Mortality	Number	SWZ	Eswatini	Africa	≥5 years	970836	0	0	0
Protozoa	GIAR	Giardia spp.	2012	Mortality	Number	SWZ	Eswatini	Africa	All ages	1120856	0	0	0
Protozoa	GIAR	Giardia spp.	2012	Mortality	Number	SYC	Seychelles	Africa	<5 years	7561	0	0	0
Protozoa	GIAR	Giardia spp.	2012	Mortality	Number	SYC	Seychelles	Africa	≥5 years	90716	0	0	0
Protozoa	GIAR	Giardia spp.	2012	Mortality	Number	SYC	Seychelles	Africa	All ages	98277	0	0	0
Protozoa	GIAR	Giardia spp.	2012	Mortality	Number	SYR	Syria	Eastern Mediterranean	<5 years	3121846	0	0	0
Protozoa	GIAR	Giardia spp.	2012	Mortality	Number	SYR	Syria	Eastern Mediterranean	≥5 years	19899785	0	0	0
Protozoa	GIAR	Giardia spp.	2012	Mortality	Number	SYR	Syria	Eastern Mediterranean	All ages	23021631	0	0	0
Protozoa	GIAR	Giardia spp.	2012	Mortality	Number	TCD	Chad	Africa	<5 years	2611177	0	0	0
Protozoa	GIAR	Giardia spp.	2012	Mortality	Number	TCD	Chad	Africa	≥5 years	10372940	0	0	0
Protozoa	GIAR	Giardia spp.	2012	Mortality	Number	TCD	Chad	Africa	All ages	12984117	0	0	0
Protozoa	GIAR	Giardia spp.	2012	Mortality	Number	TGO	Togo	Africa	<5 years	1151075	0	0	0
Protozoa	GIAR	Giardia spp.	2012	Mortality	Number	TGO	Togo	Africa	≥5 years	5857620	0	0	0
Protozoa	GIAR	Giardia spp.	2012	Mortality	Number	TGO	Togo	Africa	All ages	7008695	0	0	0
Protozoa	GIAR	Giardia spp.	2012	Mortality	Number	THA	Thailand	South-East Asia	<5 years	4147597	0	0	0
Protozoa	GIAR	Giardia spp.	2012	Mortality	Number	THA	Thailand	South-East Asia	≥5 years	65075735	0	0	0
Protozoa	GIAR	Giardia spp.	2012	Mortality	Number	THA	Thailand	South-East Asia	All ages	69223332	0	0	0
Protozoa	GIAR	Giardia spp.	2012	Mortality	Number	TJK	Tajikistan	Europe	<5 years	1118580	0	0	0
Protozoa	GIAR	Giardia spp.	2012	Mortality	Number	TJK	Tajikistan	Europe	≥5 years	6795026	0	0	0
Protozoa	GIAR	Giardia spp.	2012	Mortality	Number	TJK	Tajikistan	Europe	All ages	7913606	0	0	0
Protozoa	GIAR	Giardia spp.	2012	Mortality	Number	TKM	Turkmenistan	Europe	<5 years	639519	0	0	0
Protozoa	GIAR	Giardia spp.	2012	Mortality	Number	TKM	Turkmenistan	Europe	≥5 years	5104985	0	0	0
Protozoa	GIAR	Giardia spp.	2012	Mortality	Number	TKM	Turkmenistan	Europe	All ages	5744504	0	0	0
Protozoa	GIAR	Giardia spp.	2012	Mortality	Number	TLS	Timor-Leste	South-East Asia	<5 years	156959	0	0	0
Protozoa	GIAR	Giardia spp.	2012	Mortality	Number	TLS	Timor-Leste	South-East Asia	≥5 years	965785	0	0	0
Protozoa	GIAR	Giardia spp.	2012	Mortality	Number	TLS	Timor-Leste	South-East Asia	All ages	1122744	0	0	0
Protozoa	GIAR	Giardia spp.	2012	Mortality	Number	TON	Tonga	Western Pacific	<5 years	14137	0	0	0
Protozoa	GIAR	Giardia spp.	2012	Mortality	Number	TON	Tonga	Western Pacific	≥5 years	93482	0	0	0
Protozoa	GIAR	Giardia spp.	2012	Mortality	Number	TON	Tonga	Western Pacific	All ages	107619	0	0	0
Protozoa	GIAR	Giardia spp.	2012	Mortality	Number	TTO	Trinidad and Tobago	Americas	<5 years	95251	0	0	0
Protozoa	GIAR	Giardia spp.	2012	Mortality	Number	TTO	Trinidad and Tobago	Americas	≥5 years	1304072	0	0	0
Protozoa	GIAR	Giardia spp.	2012	Mortality	Number	TTO	Trinidad and Tobago	Americas	All ages	1399323	0	0	0
Protozoa	GIAR	Giardia spp.	2012	Mortality	Number	TUN	Tunisia	Eastern Mediterranean	<5 years	969676	0	0	0
Protozoa	GIAR	Giardia spp.	2012	Mortality	Number	TUN	Tunisia	Eastern Mediterranean	≥5 years	9977095	0	0	0
Protozoa	GIAR	Giardia spp.	2012	Mortality	Number	TUN	Tunisia	Eastern Mediterranean	All ages	10946771	0	0	0
Protozoa	GIAR	Giardia spp.	2012	Mortality	Number	TUR	Turkey	Europe	<5 years	6187599	0	0	0
Protozoa	GIAR	Giardia spp.	2012	Mortality	Number	TUR	Turkey	Europe	≥5 years	68456533	0	0	0
Protozoa	GIAR	Giardia spp.	2012	Mortality	Number	TUR	Turkey	Europe	All ages	74644132	0	0	0
Protozoa	GIAR	Giardia spp.	2012	Mortality	Number	TUV	Tuvalu	Western Pacific	<5 years	1291	0	0	0
Protozoa	GIAR	Giardia spp.	2012	Mortality	Number	TUV	Tuvalu	Western Pacific	≥5 years	9571	0	0	0
Protozoa	GIAR	Giardia spp.	2012	Mortality	Number	TUV	Tuvalu	Western Pacific	All ages	10862	0	0	0
Protozoa	GIAR	Giardia spp.	2012	Mortality	Number	TZA	Tanzania	Africa	<5 years	8021671	0	0	0
Protozoa	GIAR	Giardia spp.	2012	Mortality	Number	TZA	Tanzania	Africa	≥5 years	38657854	0	0	0
Protozoa	GIAR	Giardia spp.	2012	Mortality	Number	TZA	Tanzania	Africa	All ages	46679525	0	0	0
Protozoa	GIAR	Giardia spp.	2012	Mortality	Number	UGA	Uganda	Africa	<5 years	6350048	0	0	0
Protozoa	GIAR	Giardia spp.	2012	Mortality	Number	UGA	Uganda	Africa	≥5 years	27491618	0	0	0
Protozoa	GIAR	Giardia spp.	2012	Mortality	Number	UGA	Uganda	Africa	All ages	33841666	0	0	0
Protozoa	GIAR	Giardia spp.	2012	Mortality	Number	UKR	Ukraine	Europe	<5 years	2505131	0	0	0
Protozoa	GIAR	Giardia spp.	2012	Mortality	Number	UKR	Ukraine	Europe	≥5 years	43736760	0	0	0
Protozoa	GIAR	Giardia spp.	2012	Mortality	Number	UKR	Ukraine	Europe	All ages	46241891	0	0	0
Protozoa	GIAR	Giardia spp.	2012	Mortality	Number	URY	Uruguay	Americas	<5 years	233376	0	0	0
Protozoa	GIAR	Giardia spp.	2012	Mortality	Number	URY	Uruguay	Americas	≥5 years	3097426	0	0	0
Protozoa	GIAR	Giardia spp.	2012	Mortality	Number	URY	Uruguay	Americas	All ages	3330802	0	0	0
Protozoa	GIAR	Giardia spp.	2012	Mortality	Number	USA	United States	Americas	<5 years	20502536	0	0	0
Protozoa	GIAR	Giardia spp.	2012	Mortality	Number	USA	United States	Americas	≥5 years	295109240	0	0	0
Protozoa	GIAR	Giardia spp.	2012	Mortality	Number	USA	United States	Americas	All ages	315611776	0	0	0
Protozoa	GIAR	Giardia spp.	2012	Mortality	Number	UZB	Uzbekistan	Europe	<5 years	3059636	0	0	0
Protozoa	GIAR	Giardia spp.	2012	Mortality	Number	UZB	Uzbekistan	Europe	≥5 years	25980798	0	0	0
Protozoa	GIAR	Giardia spp.	2012	Mortality	Number	UZB	Uzbekistan	Europe	All ages	29040434	0	0	0
Protozoa	GIAR	Giardia spp.	2012	Mortality	Number	VCT	Saint Vincent and the Grenadines	Americas	<5 years	8792	0	0	0
Protozoa	GIAR	Giardia spp.	2012	Mortality	Number	VCT	Saint Vincent and the Grenadines	Americas	≥5 years	100230	0	0	0
Protozoa	GIAR	Giardia spp.	2012	Mortality	Number	VCT	Saint Vincent and the Grenadines	Americas	All ages	109022	0	0	0
Protozoa	GIAR	Giardia spp.	2012	Mortality	Number	VEN	Venezuela	Americas	<5 years	2887672	0	0	0
Protozoa	GIAR	Giardia spp.	2012	Mortality	Number	VEN	Venezuela	Americas	≥5 years	26483334	0	0	0
Protozoa	GIAR	Giardia spp.	2012	Mortality	Number	VEN	Venezuela	Americas	All ages	29371006	0	0	0
Protozoa	GIAR	Giardia spp.	2012	Mortality	Number	VNM	Vietnam	Western Pacific	<5 years	7545363	0	0	0
Protozoa	GIAR	Giardia spp.	2012	Mortality	Number	VNM	Vietnam	Western Pacific	≥5 years	81435559	0	0	0
Protozoa	GIAR	Giardia spp.	2012	Mortality	Number	VNM	Vietnam	Western Pacific	All ages	88980922	0	0	0
Protozoa	GIAR	Giardia spp.	2012	Mortality	Number	VUT	Vanuatu	Western Pacific	<5 years	36820	0	0	0
Protozoa	GIAR	Giardia spp.	2012	Mortality	Number	VUT	Vanuatu	Western Pacific	≥5 years	209308	0	0	0
Protozoa	GIAR	Giardia spp.	2012	Mortality	Number	VUT	Vanuatu	Western Pacific	All ages	246128	0	0	0
Protozoa	GIAR	Giardia spp.	2012	Mortality	Number	WPR	Western Pacific Region	Western Pacific	<5 years	123521497	0	0	0
Protozoa	GIAR	Giardia spp.	2012	Mortality	Number	WPR	Western Pacific Region	Western Pacific	≥5 years	1702959784	0	0	0
Protozoa	GIAR	Giardia spp.	2012	Mortality	Number	WPR	Western Pacific Region	Western Pacific	All ages	1826481281	0	0	0
Protozoa	GIAR	Giardia spp.	2012	Mortality	Number	WSM	Samoa	Western Pacific	<5 years	28259	0	0	0
Protozoa	GIAR	Giardia spp.	2012	Mortality	Number	WSM	Samoa	Western Pacific	≥5 years	167351	0	0	0
Protozoa	GIAR	Giardia spp.	2012	Mortality	Number	WSM	Samoa	Western Pacific	All ages	195610	0	0	0
Protozoa	GIAR	Giardia spp.	2012	Mortality	Number	YEM	Yemen	Eastern Mediterranean	<5 years	4467546	0	0	0
Protozoa	GIAR	Giardia spp.	2012	Mortality	Number	YEM	Yemen	Eastern Mediterranean	≥5 years	23532111	0	0	0
Protozoa	GIAR	Giardia spp.	2012	Mortality	Number	YEM	Yemen	Eastern Mediterranean	All ages	27999657	0	0	0
Protozoa	GIAR	Giardia spp.	2012	Mortality	Number	ZAF	South Africa	Africa	<5 years	5656109	0	0	0
Protozoa	GIAR	Giardia spp.	2012	Mortality	Number	ZAF	South Africa	Africa	≥5 years	47672546	0	0	0
Protozoa	GIAR	Giardia spp.	2012	Mortality	Number	ZAF	South Africa	Africa	All ages	53328655	0	0	0
Protozoa	GIAR	Giardia spp.	2012	Mortality	Number	ZMB	Zambia	Africa	<5 years	2646874	0	0	0
Protozoa	GIAR	Giardia spp.	2012	Mortality	Number	ZMB	Zambia	Africa	≥5 years	12027578	0	0	0
Protozoa	GIAR	Giardia spp.	2012	Mortality	Number	ZMB	Zambia	Africa	All ages	14674452	0	0	0
Protozoa	GIAR	Giardia spp.	2012	Mortality	Number	ZWE	Zimbabwe	Africa	<5 years	2259407	0	0	0
Protozoa	GIAR	Giardia spp.	2012	Mortality	Number	ZWE	Zimbabwe	Africa	≥5 years	11461443	0	0	0
Protozoa	GIAR	Giardia spp.	2012	Mortality	Number	ZWE	Zimbabwe	Africa	All ages	13720850	0	0	0
Protozoa	GIAR	Giardia spp.	2012	Mortality	Rate per 100,000	AFG	Afghanistan	Eastern Mediterranean	<5 years	5386896	0	0	0
Protozoa	GIAR	Giardia spp.	2012	Mortality	Rate per 100,000	AFG	Afghanistan	Eastern Mediterranean	≥5 years	24636424	0	0	0
Protozoa	GIAR	Giardia spp.	2012	Mortality	Rate per 100,000	AFG	Afghanistan	Eastern Mediterranean	All ages	30023320	0	0	0
Protozoa	GIAR	Giardia spp.	2012	Mortality	Rate per 100,000	AFR	African Region	Africa	<5 years	154121474	0	0	0
Protozoa	GIAR	Giardia spp.	2012	Mortality	Rate per 100,000	AFR	African Region	Africa	≥5 years	766407300	0	0	0
Protozoa	GIAR	Giardia spp.	2012	Mortality	Rate per 100,000	AFR	African Region	Africa	All ages	920528774	0	0	0
Protozoa	GIAR	Giardia spp.	2012	Mortality	Rate per 100,000	AGO	Angola	Africa	<5 years	4575876	0	0	0
Protozoa	GIAR	Giardia spp.	2012	Mortality	Rate per 100,000	AGO	Angola	Africa	≥5 years	20113631	0	0	0
Protozoa	GIAR	Giardia spp.	2012	Mortality	Rate per 100,000	AGO	Angola	Africa	All ages	24689507	0	0	0
Protozoa	GIAR	Giardia spp.	2012	Mortality	Rate per 100,000	ALB	Albania	Europe	<5 years	171782	0	0	0
Protozoa	GIAR	Giardia spp.	2012	Mortality	Rate per 100,000	ALB	Albania	Europe	≥5 years	2739210	0	0	0
Protozoa	GIAR	Giardia spp.	2012	Mortality	Rate per 100,000	ALB	Albania	Europe	All ages	2910992	0	0	0
Protozoa	GIAR	Giardia spp.	2012	Mortality	Rate per 100,000	AMR	Region of the Americas	Americas	<5 years	75025413	0	0	0
Protozoa	GIAR	Giardia spp.	2012	Mortality	Rate per 100,000	AMR	Region of the Americas	Americas	≥5 years	868439780	0	0	0
Protozoa	GIAR	Giardia spp.	2012	Mortality	Rate per 100,000	AMR	Region of the Americas	Americas	All ages	943465193	0	0	0
Protozoa	GIAR	Giardia spp.	2012	Mortality	Rate per 100,000	AND	Andorra	Europe	<5 years	3718	0	0	0
Protozoa	GIAR	Giardia spp.	2012	Mortality	Rate per 100,000	AND	Andorra	Europe	≥5 years	74054	0	0	0
Protozoa	GIAR	Giardia spp.	2012	Mortality	Rate per 100,000	AND	Andorra	Europe	All ages	77772	0	0	0
Protozoa	GIAR	Giardia spp.	2012	Mortality	Rate per 100,000	ARE	United Arab Emirates	Eastern Mediterranean	<5 years	414090	0	0	0
Protozoa	GIAR	Giardia spp.	2012	Mortality	Rate per 100,000	ARE	United Arab Emirates	Eastern Mediterranean	≥5 years	6930167	0	0	0
Protozoa	GIAR	Giardia spp.	2012	Mortality	Rate per 100,000	ARE	United Arab Emirates	Eastern Mediterranean	All ages	7344257	0	0	0
Protozoa	GIAR	Giardia spp.	2012	Mortality	Rate per 100,000	ARG	Argentina	Americas	<5 years	3670550	0	0	0
Protozoa	GIAR	Giardia spp.	2012	Mortality	Rate per 100,000	ARG	Argentina	Americas	≥5 years	38283922	0	0	0
Protozoa	GIAR	Giardia spp.	2012	Mortality	Rate per 100,000	ARG	Argentina	Americas	All ages	41954472	0	0	0
Protozoa	GIAR	Giardia spp.	2012	Mortality	Rate per 100,000	ARM	Armenia	Europe	<5 years	209591	0	0	0
Protozoa	GIAR	Giardia spp.	2012	Mortality	Rate per 100,000	ARM	Armenia	Europe	≥5 years	2713050	0	0	0
Protozoa	GIAR	Giardia spp.	2012	Mortality	Rate per 100,000	ARM	Armenia	Europe	All ages	2922641	0	0	0
Protozoa	GIAR	Giardia spp.	2012	Mortality	Rate per 100,000	ATG	Antigua and Barbuda	Americas	<5 years	6549	0	0	0
Protozoa	GIAR	Giardia spp.	2012	Mortality	Rate per 100,000	ATG	Antigua and Barbuda	Americas	≥5 years	80273	0	0	0
Protozoa	GIAR	Giardia spp.	2012	Mortality	Rate per 100,000	ATG	Antigua and Barbuda	Americas	All ages	86822	0	0	0
Protozoa	GIAR	Giardia spp.	2012	Mortality	Rate per 100,000	AUS	Australia	Western Pacific	<5 years	1484782	0	0	0
Protozoa	GIAR	Giardia spp.	2012	Mortality	Rate per 100,000	AUS	Australia	Western Pacific	≥5 years	21170908	0	0	0
Protozoa	GIAR	Giardia spp.	2012	Mortality	Rate per 100,000	AUS	Australia	Western Pacific	All ages	22655690	0	0	0
Protozoa	GIAR	Giardia spp.	2012	Mortality	Rate per 100,000	AUT	Austria	Europe	<5 years	393699	0	0	0
Protozoa	GIAR	Giardia spp.	2012	Mortality	Rate per 100,000	AUT	Austria	Europe	≥5 years	8016021	0	0	0
Protozoa	GIAR	Giardia spp.	2012	Mortality	Rate per 100,000	AUT	Austria	Europe	All ages	8409720	0	0	0
Protozoa	GIAR	Giardia spp.	2012	Mortality	Rate per 100,000	AZE	Azerbaijan	Europe	<5 years	797589	0	0	0
Protozoa	GIAR	Giardia spp.	2012	Mortality	Rate per 100,000	AZE	Azerbaijan	Europe	≥5 years	8514688	0	0	0
Protozoa	GIAR	Giardia spp.	2012	Mortality	Rate per 100,000	AZE	Azerbaijan	Europe	All ages	9312277	0	0	0
Protozoa	GIAR	Giardia spp.	2012	Mortality	Rate per 100,000	BDI	Burundi	Africa	<5 years	1942403	0	0	0
Protozoa	GIAR	Giardia spp.	2012	Mortality	Rate per 100,000	BDI	Burundi	Africa	≥5 years	7940285	0	0	0
Protozoa	GIAR	Giardia spp.	2012	Mortality	Rate per 100,000	BDI	Burundi	Africa	All ages	9882688	0	0	0
Protozoa	GIAR	Giardia spp.	2012	Mortality	Rate per 100,000	BEL	Belgium	Europe	<5 years	650440	0	0	0
Protozoa	GIAR	Giardia spp.	2012	Mortality	Rate per 100,000	BEL	Belgium	Europe	≥5 years	10425890	0	0	0
Protozoa	GIAR	Giardia spp.	2012	Mortality	Rate per 100,000	BEL	Belgium	Europe	All ages	11076330	0	0	0
Protozoa	GIAR	Giardia spp.	2012	Mortality	Rate per 100,000	BEN	Benin	Africa	<5 years	1749777	0	0	0
Protozoa	GIAR	Giardia spp.	2012	Mortality	Rate per 100,000	BEN	Benin	Africa	≥5 years	8494162	0	0	0
Protozoa	GIAR	Giardia spp.	2012	Mortality	Rate per 100,000	BEN	Benin	Africa	All ages	10243939	0	0	0
Protozoa	GIAR	Giardia spp.	2012	Mortality	Rate per 100,000	BFA	Burkina Faso	Africa	<5 years	3086814	0	0	0
Protozoa	GIAR	Giardia spp.	2012	Mortality	Rate per 100,000	BFA	Burkina Faso	Africa	≥5 years	13823792	0	0	0
Protozoa	GIAR	Giardia spp.	2012	Mortality	Rate per 100,000	BFA	Burkina Faso	Africa	All ages	16910606	0	0	0
Protozoa	GIAR	Giardia spp.	2012	Mortality	Rate per 100,000	BGD	Bangladesh	South-East Asia	<5 years	16267409	0	0	0
Protozoa	GIAR	Giardia spp.	2012	Mortality	Rate per 100,000	BGD	Bangladesh	South-East Asia	≥5 years	138065303	0	0	0
Protozoa	GIAR	Giardia spp.	2012	Mortality	Rate per 100,000	BGD	Bangladesh	South-East Asia	All ages	154332712	0	0	0
Protozoa	GIAR	Giardia spp.	2012	Mortality	Rate per 100,000	BGR	Bulgaria	Europe	<5 years	356747	0	0	0
Protozoa	GIAR	Giardia spp.	2012	Mortality	Rate per 100,000	BGR	Bulgaria	Europe	≥5 years	6993293	0	0	0
Protozoa	GIAR	Giardia spp.	2012	Mortality	Rate per 100,000	BGR	Bulgaria	Europe	All ages	7350040	0	0	0
Protozoa	GIAR	Giardia spp.	2012	Mortality	Rate per 100,000	BHR	Bahrain	Eastern Mediterranean	<5 years	89728	0	0	0
Protozoa	GIAR	Giardia spp.	2012	Mortality	Rate per 100,000	BHR	Bahrain	Eastern Mediterranean	≥5 years	1112014	0	0	0
Protozoa	GIAR	Giardia spp.	2012	Mortality	Rate per 100,000	BHR	Bahrain	Eastern Mediterranean	All ages	1201742	0	0	0
Protozoa	GIAR	Giardia spp.	2012	Mortality	Rate per 100,000	BHS	Bahamas	Americas	<5 years	27818	0	0	0
Protozoa	GIAR	Giardia spp.	2012	Mortality	Rate per 100,000	BHS	Bahamas	Americas	≥5 years	345886	0	0	0
Protozoa	GIAR	Giardia spp.	2012	Mortality	Rate per 100,000	BHS	Bahamas	Americas	All ages	373704	0	0	0
Protozoa	GIAR	Giardia spp.	2012	Mortality	Rate per 100,000	BIH	Bosnia and Herzegovina	Europe	<5 years	168800	0	0	0
Protozoa	GIAR	Giardia spp.	2012	Mortality	Rate per 100,000	BIH	Bosnia and Herzegovina	Europe	≥5 years	3537883	0	0	0
Protozoa	GIAR	Giardia spp.	2012	Mortality	Rate per 100,000	BIH	Bosnia and Herzegovina	Europe	All ages	3706683	0	0	0
Protozoa	GIAR	Giardia spp.	2012	Mortality	Rate per 100,000	BLR	Belarus	Europe	<5 years	533351	0	0	0
Protozoa	GIAR	Giardia spp.	2012	Mortality	Rate per 100,000	BLR	Belarus	Europe	≥5 years	8930666	0	0	0
Protozoa	GIAR	Giardia spp.	2012	Mortality	Rate per 100,000	BLR	Belarus	Europe	All ages	9464017	0	0	0
Protozoa	GIAR	Giardia spp.	2012	Mortality	Rate per 100,000	BLZ	Belize	Americas	<5 years	36712	0	0	0
Protozoa	GIAR	Giardia spp.	2012	Mortality	Rate per 100,000	BLZ	Belize	Americas	≥5 years	294126	0	0	0
Protozoa	GIAR	Giardia spp.	2012	Mortality	Rate per 100,000	BLZ	Belize	Americas	All ages	330838	0	0	0
Protozoa	GIAR	Giardia spp.	2012	Mortality	Rate per 100,000	BOL	Bolivia	Americas	<5 years	1231283	0	0	0
Protozoa	GIAR	Giardia spp.	2012	Mortality	Rate per 100,000	BOL	Bolivia	Americas	≥5 years	9201005	0	0	0
Protozoa	GIAR	Giardia spp.	2012	Mortality	Rate per 100,000	BOL	Bolivia	Americas	All ages	10432288	0	0	0
Protozoa	GIAR	Giardia spp.	2012	Mortality	Rate per 100,000	BRA	Brazil	Americas	<5 years	14671324	0	0	0
Protozoa	GIAR	Giardia spp.	2012	Mortality	Rate per 100,000	BRA	Brazil	Americas	≥5 years	181403355	0	0	0
Protozoa	GIAR	Giardia spp.	2012	Mortality	Rate per 100,000	BRA	Brazil	Americas	All ages	196074679	0	0	0
Protozoa	GIAR	Giardia spp.	2012	Mortality	Rate per 100,000	BRB	Barbados	Americas	<5 years	18121	0	0	0
Protozoa	GIAR	Giardia spp.	2012	Mortality	Rate per 100,000	BRB	Barbados	Americas	≥5 years	258442	0	0	0
Protozoa	GIAR	Giardia spp.	2012	Mortality	Rate per 100,000	BRB	Barbados	Americas	All ages	276563	0	0	0
Protozoa	GIAR	Giardia spp.	2012	Mortality	Rate per 100,000	BRN	Brunei	Western Pacific	<5 years	32096	0	0	0
Protozoa	GIAR	Giardia spp.	2012	Mortality	Rate per 100,000	BRN	Brunei	Western Pacific	≥5 years	370611	0	0	0
Protozoa	GIAR	Giardia spp.	2012	Mortality	Rate per 100,000	BRN	Brunei	Western Pacific	All ages	402707	0	0	0
Protozoa	GIAR	Giardia spp.	2012	Mortality	Rate per 100,000	BTN	Bhutan	South-East Asia	<5 years	63344	0	0	0
Protozoa	GIAR	Giardia spp.	2012	Mortality	Rate per 100,000	BTN	Bhutan	South-East Asia	≥5 years	649939	0	0	0
Protozoa	GIAR	Giardia spp.	2012	Mortality	Rate per 100,000	BTN	Bhutan	South-East Asia	All ages	713283	0	0	0
Protozoa	GIAR	Giardia spp.	2012	Mortality	Rate per 100,000	BWA	Botswana	Africa	<5 years	267992	0	0	0
Protozoa	GIAR	Giardia spp.	2012	Mortality	Rate per 100,000	BWA	Botswana	Africa	≥5 years	1824343	0	0	0
Protozoa	GIAR	Giardia spp.	2012	Mortality	Rate per 100,000	BWA	Botswana	Africa	All ages	2092335	0	0	0
Protozoa	GIAR	Giardia spp.	2012	Mortality	Rate per 100,000	CAF	Central African Republic	Africa	<5 years	819854	0	0	0
Protozoa	GIAR	Giardia spp.	2012	Mortality	Rate per 100,000	CAF	Central African Republic	Africa	≥5 years	3773484	0	0	0
Protozoa	GIAR	Giardia spp.	2012	Mortality	Rate per 100,000	CAF	Central African Republic	Africa	All ages	4593338	0	0	0
Protozoa	GIAR	Giardia spp.	2012	Mortality	Rate per 100,000	CAN	Canada	Americas	<5 years	1920420	0	0	0
Protozoa	GIAR	Giardia spp.	2012	Mortality	Rate per 100,000	CAN	Canada	Americas	≥5 years	32814123	0	0	0
Protozoa	GIAR	Giardia spp.	2012	Mortality	Rate per 100,000	CAN	Canada	Americas	All ages	34734543	0	0	0
Protozoa	GIAR	Giardia spp.	2012	Mortality	Rate per 100,000	CHE	Switzerland	Europe	<5 years	398090	0	0	0
Protozoa	GIAR	Giardia spp.	2012	Mortality	Rate per 100,000	CHE	Switzerland	Europe	≥5 years	7558576	0	0	0
Protozoa	GIAR	Giardia spp.	2012	Mortality	Rate per 100,000	CHE	Switzerland	Europe	All ages	7956666	0	0	0
Protozoa	GIAR	Giardia spp.	2012	Mortality	Rate per 100,000	CHL	Chile	Americas	<5 years	1205340	0	0	0
Protozoa	GIAR	Giardia spp.	2012	Mortality	Rate per 100,000	CHL	Chile	Americas	≥5 years	16231040	0	0	0
Protozoa	GIAR	Giardia spp.	2012	Mortality	Rate per 100,000	CHL	Chile	Americas	All ages	17436380	0	0	0
Protozoa	GIAR	Giardia spp.	2012	Mortality	Rate per 100,000	CHN	China	Western Pacific	<5 years	87277872	0	0	0
Protozoa	GIAR	Giardia spp.	2012	Mortality	Rate per 100,000	CHN	China	Western Pacific	≥5 years	1277192224	0	0	0
Protozoa	GIAR	Giardia spp.	2012	Mortality	Rate per 100,000	CHN	China	Western Pacific	All ages	1364470096	0	0	0
Protozoa	GIAR	Giardia spp.	2012	Mortality	Rate per 100,000	CIV	Cote d'Ivoire	Africa	<5 years	3930791	0	0	0
Protozoa	GIAR	Giardia spp.	2012	Mortality	Rate per 100,000	CIV	Cote d'Ivoire	Africa	≥5 years	19298223	0	0	0
Protozoa	GIAR	Giardia spp.	2012	Mortality	Rate per 100,000	CIV	Cote d'Ivoire	Africa	All ages	23229014	0	0	0
Protozoa	GIAR	Giardia spp.	2012	Mortality	Rate per 100,000	CMR	Cameroon	Africa	<5 years	3502984	0	0	0
Protozoa	GIAR	Giardia spp.	2012	Mortality	Rate per 100,000	CMR	Cameroon	Africa	≥5 years	17013285	0	0	0
Protozoa	GIAR	Giardia spp.	2012	Mortality	Rate per 100,000	CMR	Cameroon	Africa	All ages	20516269	0	0	0
Protozoa	GIAR	Giardia spp.	2012	Mortality	Rate per 100,000	COD	Democratic Republic of Congo	Africa	<5 years	13343482	0	0	0
Protozoa	GIAR	Giardia spp.	2012	Mortality	Rate per 100,000	COD	Democratic Republic of Congo	Africa	≥5 years	58681580	0	0	0
Protozoa	GIAR	Giardia spp.	2012	Mortality	Rate per 100,000	COD	Democratic Republic of Congo	Africa	All ages	72025062	0	0	0
Protozoa	GIAR	Giardia spp.	2012	Mortality	Rate per 100,000	COG	Congo	Africa	<5 years	779693	0	0	0
Protozoa	GIAR	Giardia spp.	2012	Mortality	Rate per 100,000	COG	Congo	Africa	≥5 years	3902853	0	0	0
Protozoa	GIAR	Giardia spp.	2012	Mortality	Rate per 100,000	COG	Congo	Africa	All ages	4682546	0	0	0
Protozoa	GIAR	Giardia spp.	2012	Mortality	Rate per 100,000	COK	Cook Islands	Western Pacific	<5 years	1587	0	0	0
Protozoa	GIAR	Giardia spp.	2012	Mortality	Rate per 100,000	COK	Cook Islands	Western Pacific	≥5 years	16096	0	0	0
Protozoa	GIAR	Giardia spp.	2012	Mortality	Rate per 100,000	COK	Cook Islands	Western Pacific	All ages	17683	0	0	0
Protozoa	GIAR	Giardia spp.	2012	Mortality	Rate per 100,000	COL	Colombia	Americas	<5 years	3799773	0	0	0
Protozoa	GIAR	Giardia spp.	2012	Mortality	Rate per 100,000	COL	Colombia	Americas	≥5 years	41692414	0	0	0
Protozoa	GIAR	Giardia spp.	2012	Mortality	Rate per 100,000	COL	Colombia	Americas	All ages	45492187	0	0	0
Protozoa	GIAR	Giardia spp.	2012	Mortality	Rate per 100,000	COM	Comoros	Africa	<5 years	101281	0	0	0
Protozoa	GIAR	Giardia spp.	2012	Mortality	Rate per 100,000	COM	Comoros	Africa	≥5 years	573488	0	0	0
Protozoa	GIAR	Giardia spp.	2012	Mortality	Rate per 100,000	COM	Comoros	Africa	All ages	674769	0	0	0
Protozoa	GIAR	Giardia spp.	2012	Mortality	Rate per 100,000	CPV	Cape Verde	Africa	<5 years	51079	0	0	0
Protozoa	GIAR	Giardia spp.	2012	Mortality	Rate per 100,000	CPV	Cape Verde	Africa	≥5 years	460686	0	0	0
Protozoa	GIAR	Giardia spp.	2012	Mortality	Rate per 100,000	CPV	Cape Verde	Africa	All ages	511765	0	0	0
Protozoa	GIAR	Giardia spp.	2012	Mortality	Rate per 100,000	CRI	Costa Rica	Americas	<5 years	361769	0	0	0
Protozoa	GIAR	Giardia spp.	2012	Mortality	Rate per 100,000	CRI	Costa Rica	Americas	≥5 years	4275353	0	0	0
Protozoa	GIAR	Giardia spp.	2012	Mortality	Rate per 100,000	CRI	Costa Rica	Americas	All ages	4637122	0	0	0
Protozoa	GIAR	Giardia spp.	2012	Mortality	Rate per 100,000	CUB	Cuba	Americas	<5 years	622108	0	0	0
Protozoa	GIAR	Giardia spp.	2012	Mortality	Rate per 100,000	CUB	Cuba	Americas	≥5 years	10682181	0	0	0
Protozoa	GIAR	Giardia spp.	2012	Mortality	Rate per 100,000	CUB	Cuba	Americas	All ages	11304289	0	0	0
Protozoa	GIAR	Giardia spp.	2012	Mortality	Rate per 100,000	CYP	Cyprus	Europe	<5 years	63872	0	0	0
Protozoa	GIAR	Giardia spp.	2012	Mortality	Rate per 100,000	CYP	Cyprus	Europe	≥5 years	1092040	0	0	0
Protozoa	GIAR	Giardia spp.	2012	Mortality	Rate per 100,000	CYP	Cyprus	Europe	All ages	1155912	0	0	0
Protozoa	GIAR	Giardia spp.	2012	Mortality	Rate per 100,000	CZE	Czechia	Europe	<5 years	590684	0	0	0
Protozoa	GIAR	Giardia spp.	2012	Mortality	Rate per 100,000	CZE	Czechia	Europe	≥5 years	9914058	0	0	0
Protozoa	GIAR	Giardia spp.	2012	Mortality	Rate per 100,000	CZE	Czechia	Europe	All ages	10504742	0	0	0
Protozoa	GIAR	Giardia spp.	2012	Mortality	Rate per 100,000	DEU	Germany	Europe	<5 years	3496869	0	0	0
Protozoa	GIAR	Giardia spp.	2012	Mortality	Rate per 100,000	DEU	Germany	Europe	≥5 years	77415444	0	0	0
Protozoa	GIAR	Giardia spp.	2012	Mortality	Rate per 100,000	DEU	Germany	Europe	All ages	80912313	0	0	0
Protozoa	GIAR	Giardia spp.	2012	Mortality	Rate per 100,000	DJI	Djibouti	Eastern Mediterranean	<5 years	116145	0	0	0
Protozoa	GIAR	Giardia spp.	2012	Mortality	Rate per 100,000	DJI	Djibouti	Eastern Mediterranean	≥5 years	841539	0	0	0
Protozoa	GIAR	Giardia spp.	2012	Mortality	Rate per 100,000	DJI	Djibouti	Eastern Mediterranean	All ages	957684	0	0	0
Protozoa	GIAR	Giardia spp.	2012	Mortality	Rate per 100,000	DMA	Dominica	Americas	<5 years	4904	0	0	0
Protozoa	GIAR	Giardia spp.	2012	Mortality	Rate per 100,000	DMA	Dominica	Americas	≥5 years	64362	0	0	0
Protozoa	GIAR	Giardia spp.	2012	Mortality	Rate per 100,000	DMA	Dominica	Americas	All ages	69266	0	0	0
Protozoa	GIAR	Giardia spp.	2012	Mortality	Rate per 100,000	DNK	Denmark	Europe	<5 years	319191	0	0	0
Protozoa	GIAR	Giardia spp.	2012	Mortality	Rate per 100,000	DNK	Denmark	Europe	≥5 years	5261585	0	0	0
Protozoa	GIAR	Giardia spp.	2012	Mortality	Rate per 100,000	DNK	Denmark	Europe	All ages	5580776	0	0	0
Protozoa	GIAR	Giardia spp.	2012	Mortality	Rate per 100,000	DOM	Dominican Republic	Americas	<5 years	1028850	0	0	0
Protozoa	GIAR	Giardia spp.	2012	Mortality	Rate per 100,000	DOM	Dominican Republic	Americas	≥5 years	8979470	0	0	0
Protozoa	GIAR	Giardia spp.	2012	Mortality	Rate per 100,000	DOM	Dominican Republic	Americas	All ages	10008320	0	0	0
Protozoa	GIAR	Giardia spp.	2012	Mortality	Rate per 100,000	DZA	Algeria	Africa	<5 years	4158323	0	0	0
Protozoa	GIAR	Giardia spp.	2012	Mortality	Rate per 100,000	DZA	Algeria	Africa	≥5 years	33105911	0	0	0
Protozoa	GIAR	Giardia spp.	2012	Mortality	Rate per 100,000	DZA	Algeria	Africa	All ages	37264234	0	0	0
Protozoa	GIAR	Giardia spp.	2012	Mortality	Rate per 100,000	ECU	Ecuador	Americas	<5 years	1617925	0	0	0
Protozoa	GIAR	Giardia spp.	2012	Mortality	Rate per 100,000	ECU	Ecuador	Americas	≥5 years	13833300	0	0	0
Protozoa	GIAR	Giardia spp.	2012	Mortality	Rate per 100,000	ECU	Ecuador	Americas	All ages	15451225	0	0	0
Protozoa	GIAR	Giardia spp.	2012	Mortality	Rate per 100,000	EGY	Egypt	Eastern Mediterranean	<5 years	11591074	0	0	0
Protozoa	GIAR	Giardia spp.	2012	Mortality	Rate per 100,000	EGY	Egypt	Eastern Mediterranean	≥5 years	80540977	0	0	0
Protozoa	GIAR	Giardia spp.	2012	Mortality	Rate per 100,000	EGY	Egypt	Eastern Mediterranean	All ages	92132051	0	0	0
Protozoa	GIAR	Giardia spp.	2012	Mortality	Rate per 100,000	EMR	Eastern Mediterranean Region	Eastern Mediterranean	<5 years	85040366	0	0	0
Protozoa	GIAR	Giardia spp.	2012	Mortality	Rate per 100,000	EMR	Eastern Mediterranean Region	Eastern Mediterranean	≥5 years	561918271	0	0	0
Protozoa	GIAR	Giardia spp.	2012	Mortality	Rate per 100,000	EMR	Eastern Mediterranean Region	Eastern Mediterranean	All ages	646958637	0	0	0
Protozoa	GIAR	Giardia spp.	2012	Mortality	Rate per 100,000	ERI	Eritrea	Africa	<5 years	462808	0	0	0
Protozoa	GIAR	Giardia spp.	2012	Mortality	Rate per 100,000	ERI	Eritrea	Africa	≥5 years	2557606	0	0	0
Protozoa	GIAR	Giardia spp.	2012	Mortality	Rate per 100,000	ERI	Eritrea	Africa	All ages	3020414	0	0	0
Protozoa	GIAR	Giardia spp.	2012	Mortality	Rate per 100,000	ESP	Spain	Europe	<5 years	2467360	0	0	0
Protozoa	GIAR	Giardia spp.	2012	Mortality	Rate per 100,000	ESP	Spain	Europe	≥5 years	44602337	0	0	0
Protozoa	GIAR	Giardia spp.	2012	Mortality	Rate per 100,000	ESP	Spain	Europe	All ages	47069697	0	0	0
Protozoa	GIAR	Giardia spp.	2012	Mortality	Rate per 100,000	EST	Estonia	Europe	<5 years	77966	0	0	0
Protozoa	GIAR	Giardia spp.	2012	Mortality	Rate per 100,000	EST	Estonia	Europe	≥5 years	1247171	0	0	0
Protozoa	GIAR	Giardia spp.	2012	Mortality	Rate per 100,000	EST	Estonia	Europe	All ages	1325137	0	0	0
Protozoa	GIAR	Giardia spp.	2012	Mortality	Rate per 100,000	ETH	Ethiopia	Africa	<5 years	15500259	0	0	0
Protozoa	GIAR	Giardia spp.	2012	Mortality	Rate per 100,000	ETH	Ethiopia	Africa	≥5 years	78972004	0	0	0
Protozoa	GIAR	Giardia spp.	2012	Mortality	Rate per 100,000	ETH	Ethiopia	Africa	All ages	94472263	0	0	0
Protozoa	GIAR	Giardia spp.	2012	Mortality	Rate per 100,000	EUR	European Region	Europe	<5 years	55675062	0	0	0
Protozoa	GIAR	Giardia spp.	2012	Mortality	Rate per 100,000	EUR	European Region	Europe	≥5 years	847097222	0	0	0
Protozoa	GIAR	Giardia spp.	2012	Mortality	Rate per 100,000	EUR	European Region	Europe	All ages	902772284	0	0	0
Protozoa	GIAR	Giardia spp.	2012	Mortality	Rate per 100,000	FIN	Finland	Europe	<5 years	302979	0	0	0
Protozoa	GIAR	Giardia spp.	2012	Mortality	Rate per 100,000	FIN	Finland	Europe	≥5 years	5098237	0	0	0
Protozoa	GIAR	Giardia spp.	2012	Mortality	Rate per 100,000	FIN	Finland	Europe	All ages	5401216	0	0	0
Protozoa	GIAR	Giardia spp.	2012	Mortality	Rate per 100,000	FJI	Fiji	Western Pacific	<5 years	98943	0	0	0
Protozoa	GIAR	Giardia spp.	2012	Mortality	Rate per 100,000	FJI	Fiji	Western Pacific	≥5 years	815179	0	0	0
Protozoa	GIAR	Giardia spp.	2012	Mortality	Rate per 100,000	FJI	Fiji	Western Pacific	All ages	914122	0	0	0
Protozoa	GIAR	Giardia spp.	2012	Mortality	Rate per 100,000	FRA	France	Europe	<5 years	3902042	0	0	0
Protozoa	GIAR	Giardia spp.	2012	Mortality	Rate per 100,000	FRA	France	Europe	≥5 years	59992852	0	0	0
Protozoa	GIAR	Giardia spp.	2012	Mortality	Rate per 100,000	FRA	France	Europe	All ages	63894894	0	0	0
Protozoa	GIAR	Giardia spp.	2012	Mortality	Rate per 100,000	FSM	Micronesia	Western Pacific	<5 years	12648	0	0	0
Protozoa	GIAR	Giardia spp.	2012	Mortality	Rate per 100,000	FSM	Micronesia	Western Pacific	≥5 years	95136	0	0	0
Protozoa	GIAR	Giardia spp.	2012	Mortality	Rate per 100,000	FSM	Micronesia	Western Pacific	All ages	107784	0	0	0
Protozoa	GIAR	Giardia spp.	2012	Mortality	Rate per 100,000	GAB	Gabon	Africa	<5 years	261505	0	0	0
Protozoa	GIAR	Giardia spp.	2012	Mortality	Rate per 100,000	GAB	Gabon	Africa	≥5 years	1552426	0	0	0
Protozoa	GIAR	Giardia spp.	2012	Mortality	Rate per 100,000	GAB	Gabon	Africa	All ages	1813931	0	0	0
Protozoa	GIAR	Giardia spp.	2012	Mortality	Rate per 100,000	GBR	United Kingdom	Europe	<5 years	4016668	0	0	0
Protozoa	GIAR	Giardia spp.	2012	Mortality	Rate per 100,000	GBR	United Kingdom	Europe	≥5 years	59735833	0	0	0
Protozoa	GIAR	Giardia spp.	2012	Mortality	Rate per 100,000	GBR	United Kingdom	Europe	All ages	63752501	0	0	0
Protozoa	GIAR	Giardia spp.	2012	Mortality	Rate per 100,000	GEO	Georgia	Europe	<5 years	275186	0	0	0
Protozoa	GIAR	Giardia spp.	2012	Mortality	Rate per 100,000	GEO	Georgia	Europe	≥5 years	3579247	0	0	0
Protozoa	GIAR	Giardia spp.	2012	Mortality	Rate per 100,000	GEO	Georgia	Europe	All ages	3854433	0	0	0
Protozoa	GIAR	Giardia spp.	2012	Mortality	Rate per 100,000	GHA	Ghana	Africa	<5 years	3851490	0	0	0
Protozoa	GIAR	Giardia spp.	2012	Mortality	Rate per 100,000	GHA	Ghana	Africa	≥5 years	22558987	0	0	0
Protozoa	GIAR	Giardia spp.	2012	Mortality	Rate per 100,000	GHA	Ghana	Africa	All ages	26410477	0	0	0
Protozoa	GIAR	Giardia spp.	2012	Mortality	Rate per 100,000	GIN	Guinea	Africa	<5 years	1821286	0	0	0
Protozoa	GIAR	Giardia spp.	2012	Mortality	Rate per 100,000	GIN	Guinea	Africa	≥5 years	8967654	0	0	0
Protozoa	GIAR	Giardia spp.	2012	Mortality	Rate per 100,000	GIN	Guinea	Africa	All ages	10788940	0	0	0
Protozoa	GIAR	Giardia spp.	2012	Mortality	Rate per 100,000	GLOBAL	Global	All WHO Member States	<5 years	677449778	0	0	0
Protozoa	GIAR	Giardia spp.	2012	Mortality	Rate per 100,000	GLOBAL	Global	All WHO Member States	≥5 years	6432969443	0	0	0
Protozoa	GIAR	Giardia spp.	2012	Mortality	Rate per 100,000	GLOBAL	Global	All WHO Member States	All ages	7110419221	0	0	0
Protozoa	GIAR	Giardia spp.	2012	Mortality	Rate per 100,000	GMB	Gambia	Africa	<5 years	344322	0	0	0
Protozoa	GIAR	Giardia spp.	2012	Mortality	Rate per 100,000	GMB	Gambia	Africa	≥5 years	1668565	0	0	0
Protozoa	GIAR	Giardia spp.	2012	Mortality	Rate per 100,000	GMB	Gambia	Africa	All ages	2012887	0	0	0
Protozoa	GIAR	Giardia spp.	2012	Mortality	Rate per 100,000	GNB	Guinea-Bissau	Africa	<5 years	268232	0	0	0
Protozoa	GIAR	Giardia spp.	2012	Mortality	Rate per 100,000	GNB	Guinea-Bissau	Africa	≥5 years	1361169	0	0	0
Protozoa	GIAR	Giardia spp.	2012	Mortality	Rate per 100,000	GNB	Guinea-Bissau	Africa	All ages	1629401	0	0	0
Protozoa	GIAR	Giardia spp.	2012	Mortality	Rate per 100,000	GNQ	Equatorial Guinea	Africa	<5 years	201299	0	0	0
Protozoa	GIAR	Giardia spp.	2012	Mortality	Rate per 100,000	GNQ	Equatorial Guinea	Africa	≥5 years	1066085	0	0	0
Protozoa	GIAR	Giardia spp.	2012	Mortality	Rate per 100,000	GNQ	Equatorial Guinea	Africa	All ages	1267384	0	0	0
Protozoa	GIAR	Giardia spp.	2012	Mortality	Rate per 100,000	GRC	Greece	Europe	<5 years	553042	0	0	0
Protozoa	GIAR	Giardia spp.	2012	Mortality	Rate per 100,000	GRC	Greece	Europe	≥5 years	10536757	0	0	0
Protozoa	GIAR	Giardia spp.	2012	Mortality	Rate per 100,000	GRC	Greece	Europe	All ages	11089799	0	0	0
Protozoa	GIAR	Giardia spp.	2012	Mortality	Rate per 100,000	GRD	Grenada	Americas	<5 years	8829	0	0	0
Protozoa	GIAR	Giardia spp.	2012	Mortality	Rate per 100,000	GRD	Grenada	Americas	≥5 years	103586	0	0	0
Protozoa	GIAR	Giardia spp.	2012	Mortality	Rate per 100,000	GRD	Grenada	Americas	All ages	112415	0	0	0
Protozoa	GIAR	Giardia spp.	2012	Mortality	Rate per 100,000	GTM	Guatemala	Americas	<5 years	1941214	0	0	0
Protozoa	GIAR	Giardia spp.	2012	Mortality	Rate per 100,000	GTM	Guatemala	Americas	≥5 years	12998560	0	0	0
Protozoa	GIAR	Giardia spp.	2012	Mortality	Rate per 100,000	GTM	Guatemala	Americas	All ages	14939774	0	0	0
Protozoa	GIAR	Giardia spp.	2012	Mortality	Rate per 100,000	GUY	Guyana	Americas	<5 years	77999	0	0	0
Protozoa	GIAR	Giardia spp.	2012	Mortality	Rate per 100,000	GUY	Guyana	Americas	≥5 years	666550	0	0	0
Protozoa	GIAR	Giardia spp.	2012	Mortality	Rate per 100,000	GUY	Guyana	Americas	All ages	744549	0	0	0
Protozoa	GIAR	Giardia spp.	2012	Mortality	Rate per 100,000	HND	Honduras	Americas	<5 years	1075850	0	0	0
Protozoa	GIAR	Giardia spp.	2012	Mortality	Rate per 100,000	HND	Honduras	Americas	≥5 years	7551986	0	0	0
Protozoa	GIAR	Giardia spp.	2012	Mortality	Rate per 100,000	HND	Honduras	Americas	All ages	8627836	0	0	0
Protozoa	GIAR	Giardia spp.	2012	Mortality	Rate per 100,000	HRV	Croatia	Europe	<5 years	211703	0	0	0
Protozoa	GIAR	Giardia spp.	2012	Mortality	Rate per 100,000	HRV	Croatia	Europe	≥5 years	4055068	0	0	0
Protozoa	GIAR	Giardia spp.	2012	Mortality	Rate per 100,000	HRV	Croatia	Europe	All ages	4266771	0	0	0
Protozoa	GIAR	Giardia spp.	2012	Mortality	Rate per 100,000	HTI	Haiti	Americas	<5 years	1240802	0	0	0
Protozoa	GIAR	Giardia spp.	2012	Mortality	Rate per 100,000	HTI	Haiti	Americas	≥5 years	8751940	0	0	0
Protozoa	GIAR	Giardia spp.	2012	Mortality	Rate per 100,000	HTI	Haiti	Americas	All ages	9992742	0	0	0
Protozoa	GIAR	Giardia spp.	2012	Mortality	Rate per 100,000	HUN	Hungary	Europe	<5 years	471081	0	0	0
Protozoa	GIAR	Giardia spp.	2012	Mortality	Rate per 100,000	HUN	Hungary	Europe	≥5 years	9457303	0	0	0
Protozoa	GIAR	Giardia spp.	2012	Mortality	Rate per 100,000	HUN	Hungary	Europe	All ages	9928384	0	0	0
Protozoa	GIAR	Giardia spp.	2012	Mortality	Rate per 100,000	IDN	Indonesia	South-East Asia	<5 years	24235450	0	0	0
Protozoa	GIAR	Giardia spp.	2012	Mortality	Rate per 100,000	IDN	Indonesia	South-East Asia	≥5 years	226847611	0	0	0
Protozoa	GIAR	Giardia spp.	2012	Mortality	Rate per 100,000	IDN	Indonesia	South-East Asia	All ages	251083061	0	0	0
Protozoa	GIAR	Giardia spp.	2012	Mortality	Rate per 100,000	IND	India	South-East Asia	<5 years	128206935	0	0	0
Protozoa	GIAR	Giardia spp.	2012	Mortality	Rate per 100,000	IND	India	South-East Asia	≥5 years	1141790809	0	0	0
Protozoa	GIAR	Giardia spp.	2012	Mortality	Rate per 100,000	IND	India	South-East Asia	All ages	1269997744	0	0	0
Protozoa	GIAR	Giardia spp.	2012	Mortality	Rate per 100,000	IRL	Ireland	Europe	<5 years	357557	0	0	0
Protozoa	GIAR	Giardia spp.	2012	Mortality	Rate per 100,000	IRL	Ireland	Europe	≥5 years	4232009	0	0	0
Protozoa	GIAR	Giardia spp.	2012	Mortality	Rate per 100,000	IRL	Ireland	Europe	All ages	4589566	0	0	0
Protozoa	GIAR	Giardia spp.	2012	Mortality	Rate per 100,000	IRN	Iran	Eastern Mediterranean	<5 years	6611321	0	0	0
Protozoa	GIAR	Giardia spp.	2012	Mortality	Rate per 100,000	IRN	Iran	Eastern Mediterranean	≥5 years	72251250	0	0	0
Protozoa	GIAR	Giardia spp.	2012	Mortality	Rate per 100,000	IRN	Iran	Eastern Mediterranean	All ages	78862571	0	0	0
Protozoa	GIAR	Giardia spp.	2012	Mortality	Rate per 100,000	IRQ	Iraq	Eastern Mediterranean	<5 years	5090537	0	0	0
Protozoa	GIAR	Giardia spp.	2012	Mortality	Rate per 100,000	IRQ	Iraq	Eastern Mediterranean	≥5 years	27687369	0	0	0
Protozoa	GIAR	Giardia spp.	2012	Mortality	Rate per 100,000	IRQ	Iraq	Eastern Mediterranean	All ages	32777906	0	0	0
Protozoa	GIAR	Giardia spp.	2012	Mortality	Rate per 100,000	ISL	Iceland	Europe	<5 years	23509	0	0	0
Protozoa	GIAR	Giardia spp.	2012	Mortality	Rate per 100,000	ISL	Iceland	Europe	≥5 years	296193	0	0	0
Protozoa	GIAR	Giardia spp.	2012	Mortality	Rate per 100,000	ISL	Iceland	Europe	All ages	319702	0	0	0
Protozoa	GIAR	Giardia spp.	2012	Mortality	Rate per 100,000	ISR	Israel	Europe	<5 years	773893	0	0	0
Protozoa	GIAR	Giardia spp.	2012	Mortality	Rate per 100,000	ISR	Israel	Europe	≥5 years	6763448	0	0	0
Protozoa	GIAR	Giardia spp.	2012	Mortality	Rate per 100,000	ISR	Israel	Europe	All ages	7537341	0	0	0
Protozoa	GIAR	Giardia spp.	2012	Mortality	Rate per 100,000	ITA	Italy	Europe	<5 years	2793936	0	0	0
Protozoa	GIAR	Giardia spp.	2012	Mortality	Rate per 100,000	ITA	Italy	Europe	≥5 years	57650674	0	0	0
Protozoa	GIAR	Giardia spp.	2012	Mortality	Rate per 100,000	ITA	Italy	Europe	All ages	60444610	0	0	0
Protozoa	GIAR	Giardia spp.	2012	Mortality	Rate per 100,000	JAM	Jamaica	Americas	<5 years	214277	0	0	0
Protozoa	GIAR	Giardia spp.	2012	Mortality	Rate per 100,000	JAM	Jamaica	Americas	≥5 years	2552248	0	0	0
Protozoa	GIAR	Giardia spp.	2012	Mortality	Rate per 100,000	JAM	Jamaica	Americas	All ages	2766525	0	0	0
Protozoa	GIAR	Giardia spp.	2012	Mortality	Rate per 100,000	JOR	Jordan	Eastern Mediterranean	<5 years	985238	0	0	0
Protozoa	GIAR	Giardia spp.	2012	Mortality	Rate per 100,000	JOR	Jordan	Eastern Mediterranean	≥5 years	6587258	0	0	0
Protozoa	GIAR	Giardia spp.	2012	Mortality	Rate per 100,000	JOR	Jordan	Eastern Mediterranean	All ages	7572496	0	0	0
Protozoa	GIAR	Giardia spp.	2012	Mortality	Rate per 100,000	JPN	Japan	Western Pacific	<5 years	5370208	0	0	0
Protozoa	GIAR	Giardia spp.	2012	Mortality	Rate per 100,000	JPN	Japan	Western Pacific	≥5 years	122653927	0	0	0
Protozoa	GIAR	Giardia spp.	2012	Mortality	Rate per 100,000	JPN	Japan	Western Pacific	All ages	128024135	0	0	0
Protozoa	GIAR	Giardia spp.	2012	Mortality	Rate per 100,000	KAZ	Kazakhstan	Europe	<5 years	1826153	0	0	0
Protozoa	GIAR	Giardia spp.	2012	Mortality	Rate per 100,000	KAZ	Kazakhstan	Europe	≥5 years	15357213	0	0	0
Protozoa	GIAR	Giardia spp.	2012	Mortality	Rate per 100,000	KAZ	Kazakhstan	Europe	All ages	17183366	0	0	0
Protozoa	GIAR	Giardia spp.	2012	Mortality	Rate per 100,000	KEN	Kenya	Africa	<5 years	7086676	0	0	0
Protozoa	GIAR	Giardia spp.	2012	Mortality	Rate per 100,000	KEN	Kenya	Africa	≥5 years	36242327	0	0	0
Protozoa	GIAR	Giardia spp.	2012	Mortality	Rate per 100,000	KEN	Kenya	Africa	All ages	43329003	0	0	0
Protozoa	GIAR	Giardia spp.	2012	Mortality	Rate per 100,000	KGZ	Kyrgyzstan	Europe	<5 years	677825	0	0	0
Protozoa	GIAR	Giardia spp.	2012	Mortality	Rate per 100,000	KGZ	Kyrgyzstan	Europe	≥5 years	4967988	0	0	0
Protozoa	GIAR	Giardia spp.	2012	Mortality	Rate per 100,000	KGZ	Kyrgyzstan	Europe	All ages	5645813	0	0	0
Protozoa	GIAR	Giardia spp.	2012	Mortality	Rate per 100,000	KHM	Cambodia	Western Pacific	<5 years	1733134	0	0	0
Protozoa	GIAR	Giardia spp.	2012	Mortality	Rate per 100,000	KHM	Cambodia	Western Pacific	≥5 years	13100065	0	0	0
Protozoa	GIAR	Giardia spp.	2012	Mortality	Rate per 100,000	KHM	Cambodia	Western Pacific	All ages	14833199	0	0	0
Protozoa	GIAR	Giardia spp.	2012	Mortality	Rate per 100,000	KIR	Kiribati	Western Pacific	<5 years	15405	0	0	0
Protozoa	GIAR	Giardia spp.	2012	Mortality	Rate per 100,000	KIR	Kiribati	Western Pacific	≥5 years	96089	0	0	0
Protozoa	GIAR	Giardia spp.	2012	Mortality	Rate per 100,000	KIR	Kiribati	Western Pacific	All ages	111494	0	0	0
Protozoa	GIAR	Giardia spp.	2012	Mortality	Rate per 100,000	KNA	Saint Kitts and Nevis	Americas	<5 years	3152	0	0	0
Protozoa	GIAR	Giardia spp.	2012	Mortality	Rate per 100,000	KNA	Saint Kitts and Nevis	Americas	≥5 years	43861	0	0	0
Protozoa	GIAR	Giardia spp.	2012	Mortality	Rate per 100,000	KNA	Saint Kitts and Nevis	Americas	All ages	47013	0	0	0
Protozoa	GIAR	Giardia spp.	2012	Mortality	Rate per 100,000	KOR	South Korea	Western Pacific	<5 years	2280674	0	0	0
Protozoa	GIAR	Giardia spp.	2012	Mortality	Rate per 100,000	KOR	South Korea	Western Pacific	≥5 years	47081476	0	0	0
Protozoa	GIAR	Giardia spp.	2012	Mortality	Rate per 100,000	KOR	South Korea	Western Pacific	All ages	49362150	0	0	0
Protozoa	GIAR	Giardia spp.	2012	Mortality	Rate per 100,000	KWT	Kuwait	Eastern Mediterranean	<5 years	278145	0	0	0
Protozoa	GIAR	Giardia spp.	2012	Mortality	Rate per 100,000	KWT	Kuwait	Eastern Mediterranean	≥5 years	2968404	0	0	0
Protozoa	GIAR	Giardia spp.	2012	Mortality	Rate per 100,000	KWT	Kuwait	Eastern Mediterranean	All ages	3246549	0	0	0
Protozoa	GIAR	Giardia spp.	2012	Mortality	Rate per 100,000	LAO	Laos	Western Pacific	<5 years	776168	0	0	0
Protozoa	GIAR	Giardia spp.	2012	Mortality	Rate per 100,000	LAO	Laos	Western Pacific	≥5 years	5696583	0	0	0
Protozoa	GIAR	Giardia spp.	2012	Mortality	Rate per 100,000	LAO	Laos	Western Pacific	All ages	6472751	0	0	0
Protozoa	GIAR	Giardia spp.	2012	Mortality	Rate per 100,000	LBN	Lebanon	Eastern Mediterranean	<5 years	447503	0	0	0
Protozoa	GIAR	Giardia spp.	2012	Mortality	Rate per 100,000	LBN	Lebanon	Eastern Mediterranean	≥5 years	4687400	0	0	0
Protozoa	GIAR	Giardia spp.	2012	Mortality	Rate per 100,000	LBN	Lebanon	Eastern Mediterranean	All ages	5134903	0	0	0
Protozoa	GIAR	Giardia spp.	2012	Mortality	Rate per 100,000	LBR	Liberia	Africa	<5 years	704817	0	0	0
Protozoa	GIAR	Giardia spp.	2012	Mortality	Rate per 100,000	LBR	Liberia	Africa	≥5 years	3620095	0	0	0
Protozoa	GIAR	Giardia spp.	2012	Mortality	Rate per 100,000	LBR	Liberia	Africa	All ages	4324912	0	0	0
Protozoa	GIAR	Giardia spp.	2012	Mortality	Rate per 100,000	LBY	Libya	Eastern Mediterranean	<5 years	703910	0	0	0
Protozoa	GIAR	Giardia spp.	2012	Mortality	Rate per 100,000	LBY	Libya	Eastern Mediterranean	≥5 years	5418387	0	0	0
Protozoa	GIAR	Giardia spp.	2012	Mortality	Rate per 100,000	LBY	Libya	Eastern Mediterranean	All ages	6122297	0	0	0
Protozoa	GIAR	Giardia spp.	2012	Mortality	Rate per 100,000	LCA	Saint Lucia	Americas	<5 years	11878	0	0	0
Protozoa	GIAR	Giardia spp.	2012	Mortality	Rate per 100,000	LCA	Saint Lucia	Americas	≥5 years	160318	0	0	0
Protozoa	GIAR	Giardia spp.	2012	Mortality	Rate per 100,000	LCA	Saint Lucia	Americas	All ages	172196	0	0	0
Protozoa	GIAR	Giardia spp.	2012	Mortality	Rate per 100,000	LKA	Sri Lanka	South-East Asia	<5 years	1817212	0	0	0
Protozoa	GIAR	Giardia spp.	2012	Mortality	Rate per 100,000	LKA	Sri Lanka	South-East Asia	≥5 years	19258656	0	0	0
Protozoa	GIAR	Giardia spp.	2012	Mortality	Rate per 100,000	LKA	Sri Lanka	South-East Asia	All ages	21075868	0	0	0
Protozoa	GIAR	Giardia spp.	2012	Mortality	Rate per 100,000	LSO	Lesotho	Africa	<5 years	267791	0	0	0
Protozoa	GIAR	Giardia spp.	2012	Mortality	Rate per 100,000	LSO	Lesotho	Africa	≥5 years	1755977	0	0	0
Protozoa	GIAR	Giardia spp.	2012	Mortality	Rate per 100,000	LSO	Lesotho	Africa	All ages	2023768	0	0	0
Protozoa	GIAR	Giardia spp.	2012	Mortality	Rate per 100,000	LTU	Lithuania	Europe	<5 years	148991	0	0	0
Protozoa	GIAR	Giardia spp.	2012	Mortality	Rate per 100,000	LTU	Lithuania	Europe	≥5 years	2855197	0	0	0
Protozoa	GIAR	Giardia spp.	2012	Mortality	Rate per 100,000	LTU	Lithuania	Europe	All ages	3004188	0	0	0
Protozoa	GIAR	Giardia spp.	2012	Mortality	Rate per 100,000	LUX	Luxembourg	Europe	<5 years	29559	0	0	0
Protozoa	GIAR	Giardia spp.	2012	Mortality	Rate per 100,000	LUX	Luxembourg	Europe	≥5 years	495291	0	0	0
Protozoa	GIAR	Giardia spp.	2012	Mortality	Rate per 100,000	LUX	Luxembourg	Europe	All ages	524850	0	0	0
Protozoa	GIAR	Giardia spp.	2012	Mortality	Rate per 100,000	LVA	Latvia	Europe	<5 years	104327	0	0	0
Protozoa	GIAR	Giardia spp.	2012	Mortality	Rate per 100,000	LVA	Latvia	Europe	≥5 years	1940772	0	0	0
Protozoa	GIAR	Giardia spp.	2012	Mortality	Rate per 100,000	LVA	Latvia	Europe	All ages	2045099	0	0	0
Protozoa	GIAR	Giardia spp.	2012	Mortality	Rate per 100,000	MAR	Morocco	Eastern Mediterranean	<5 years	3379298	0	0	0
Protozoa	GIAR	Giardia spp.	2012	Mortality	Rate per 100,000	MAR	Morocco	Eastern Mediterranean	≥5 years	29756214	0	0	0
Protozoa	GIAR	Giardia spp.	2012	Mortality	Rate per 100,000	MAR	Morocco	Eastern Mediterranean	All ages	33135512	0	0	0
Protozoa	GIAR	Giardia spp.	2012	Mortality	Rate per 100,000	MCO	Monaco	Europe	<5 years	1578	0	0	0
Protozoa	GIAR	Giardia spp.	2012	Mortality	Rate per 100,000	MCO	Monaco	Europe	≥5 years	32753	0	0	0
Protozoa	GIAR	Giardia spp.	2012	Mortality	Rate per 100,000	MCO	Monaco	Europe	All ages	34331	0	0	0
Protozoa	GIAR	Giardia spp.	2012	Mortality	Rate per 100,000	MDA	Moldova	Europe	<5 years	216415	0	0	0
Protozoa	GIAR	Giardia spp.	2012	Mortality	Rate per 100,000	MDA	Moldova	Europe	≥5 years	3303417	0	0	0
Protozoa	GIAR	Giardia spp.	2012	Mortality	Rate per 100,000	MDA	Moldova	Europe	All ages	3519832	0	0	0
Protozoa	GIAR	Giardia spp.	2012	Mortality	Rate per 100,000	MDG	Madagascar	Africa	<5 years	3760568	0	0	0
Protozoa	GIAR	Giardia spp.	2012	Mortality	Rate per 100,000	MDG	Madagascar	Africa	≥5 years	19380910	0	0	0
Protozoa	GIAR	Giardia spp.	2012	Mortality	Rate per 100,000	MDG	Madagascar	Africa	All ages	23141478	0	0	0
Protozoa	GIAR	Giardia spp.	2012	Mortality	Rate per 100,000	MDV	Maldives	South-East Asia	<5 years	34550	0	0	0
Protozoa	GIAR	Giardia spp.	2012	Mortality	Rate per 100,000	MDV	Maldives	South-East Asia	≥5 years	345647	0	0	0
Protozoa	GIAR	Giardia spp.	2012	Mortality	Rate per 100,000	MDV	Maldives	South-East Asia	All ages	380197	0	0	0
Protozoa	GIAR	Giardia spp.	2012	Mortality	Rate per 100,000	MEX	Mexico	Americas	<5 years	11314039	0	0	0
Protozoa	GIAR	Giardia spp.	2012	Mortality	Rate per 100,000	MEX	Mexico	Americas	≥5 years	104740115	0	0	0
Protozoa	GIAR	Giardia spp.	2012	Mortality	Rate per 100,000	MEX	Mexico	Americas	All ages	116054154	0	0	0
Protozoa	GIAR	Giardia spp.	2012	Mortality	Rate per 100,000	MHL	Marshall Islands	Western Pacific	<5 years	7372	0	0	0
Protozoa	GIAR	Giardia spp.	2012	Mortality	Rate per 100,000	MHL	Marshall Islands	Western Pacific	≥5 years	44373	0	0	0
Protozoa	GIAR	Giardia spp.	2012	Mortality	Rate per 100,000	MHL	Marshall Islands	Western Pacific	All ages	51745	0	0	0
Protozoa	GIAR	Giardia spp.	2012	Mortality	Rate per 100,000	MKD	North Macedonia	Europe	<5 years	120506	0	0	0
Protozoa	GIAR	Giardia spp.	2012	Mortality	Rate per 100,000	MKD	North Macedonia	Europe	≥5 years	1913574	0	0	0
Protozoa	GIAR	Giardia spp.	2012	Mortality	Rate per 100,000	MKD	North Macedonia	Europe	All ages	2034080	0	0	0
Protozoa	GIAR	Giardia spp.	2012	Mortality	Rate per 100,000	MLI	Mali	Africa	<5 years	3244125	0	0	0
Protozoa	GIAR	Giardia spp.	2012	Mortality	Rate per 100,000	MLI	Mali	Africa	≥5 years	13488788	0	0	0
Protozoa	GIAR	Giardia spp.	2012	Mortality	Rate per 100,000	MLI	Mali	Africa	All ages	16732913	0	0	0
Protozoa	GIAR	Giardia spp.	2012	Mortality	Rate per 100,000	MLT	Malta	Europe	<5 years	20637	0	0	0
Protozoa	GIAR	Giardia spp.	2012	Mortality	Rate per 100,000	MLT	Malta	Europe	≥5 years	405030	0	0	0
Protozoa	GIAR	Giardia spp.	2012	Mortality	Rate per 100,000	MLT	Malta	Europe	All ages	425667	0	0	0
Protozoa	GIAR	Giardia spp.	2012	Mortality	Rate per 100,000	MMR	Myanmar	South-East Asia	<5 years	4491020	0	0	0
Protozoa	GIAR	Giardia spp.	2012	Mortality	Rate per 100,000	MMR	Myanmar	South-East Asia	≥5 years	45133596	0	0	0
Protozoa	GIAR	Giardia spp.	2012	Mortality	Rate per 100,000	MMR	Myanmar	South-East Asia	All ages	49624616	0	0	0
Protozoa	GIAR	Giardia spp.	2012	Mortality	Rate per 100,000	MNE	Montenegro	Europe	<5 years	39821	0	0	0
Protozoa	GIAR	Giardia spp.	2012	Mortality	Rate per 100,000	MNE	Montenegro	Europe	≥5 years	593637	0	0	0
Protozoa	GIAR	Giardia spp.	2012	Mortality	Rate per 100,000	MNE	Montenegro	Europe	All ages	633458	0	0	0
Protozoa	GIAR	Giardia spp.	2012	Mortality	Rate per 100,000	MNG	Mongolia	Western Pacific	<5 years	313813	0	0	0
Protozoa	GIAR	Giardia spp.	2012	Mortality	Rate per 100,000	MNG	Mongolia	Western Pacific	≥5 years	2455109	0	0	0
Protozoa	GIAR	Giardia spp.	2012	Mortality	Rate per 100,000	MNG	Mongolia	Western Pacific	All ages	2768922	0	0	0
Protozoa	GIAR	Giardia spp.	2012	Mortality	Rate per 100,000	MOZ	Mozambique	Africa	<5 years	4322115	0	0	0
Protozoa	GIAR	Giardia spp.	2012	Mortality	Rate per 100,000	MOZ	Mozambique	Africa	≥5 years	19665754	0	0	0
Protozoa	GIAR	Giardia spp.	2012	Mortality	Rate per 100,000	MOZ	Mozambique	Africa	All ages	23987869	0	0	0
Protozoa	GIAR	Giardia spp.	2012	Mortality	Rate per 100,000	MRT	Mauritania	Africa	<5 years	620823	0	0	0
Protozoa	GIAR	Giardia spp.	2012	Mortality	Rate per 100,000	MRT	Mauritania	Africa	≥5 years	2939212	0	0	0
Protozoa	GIAR	Giardia spp.	2012	Mortality	Rate per 100,000	MRT	Mauritania	Africa	All ages	3560035	0	0	0
Protozoa	GIAR	Giardia spp.	2012	Mortality	Rate per 100,000	MUS	Mauritius	Africa	<5 years	76323	0	0	0
Protozoa	GIAR	Giardia spp.	2012	Mortality	Rate per 100,000	MUS	Mauritius	Africa	≥5 years	1211731	0	0	0
Protozoa	GIAR	Giardia spp.	2012	Mortality	Rate per 100,000	MUS	Mauritius	Africa	All ages	1288054	0	0	0
Protozoa	GIAR	Giardia spp.	2012	Mortality	Rate per 100,000	MWI	Malawi	Africa	<5 years	2783040	0	0	0
Protozoa	GIAR	Giardia spp.	2012	Mortality	Rate per 100,000	MWI	Malawi	Africa	≥5 years	12702973	0	0	0
Protozoa	GIAR	Giardia spp.	2012	Mortality	Rate per 100,000	MWI	Malawi	Africa	All ages	15486013	0	0	0
Protozoa	GIAR	Giardia spp.	2012	Mortality	Rate per 100,000	MYS	Malaysia	Western Pacific	<5 years	2503833	0	0	0
Protozoa	GIAR	Giardia spp.	2012	Mortality	Rate per 100,000	MYS	Malaysia	Western Pacific	≥5 years	26905755	0	0	0
Protozoa	GIAR	Giardia spp.	2012	Mortality	Rate per 100,000	MYS	Malaysia	Western Pacific	All ages	29409588	0	0	0
Protozoa	GIAR	Giardia spp.	2012	Mortality	Rate per 100,000	NAM	Namibia	Africa	<5 years	297388	0	0	0
Protozoa	GIAR	Giardia spp.	2012	Mortality	Rate per 100,000	NAM	Namibia	Africa	≥5 years	1868683	0	0	0
Protozoa	GIAR	Giardia spp.	2012	Mortality	Rate per 100,000	NAM	Namibia	Africa	All ages	2166071	0	0	0
Protozoa	GIAR	Giardia spp.	2012	Mortality	Rate per 100,000	NER	Niger	Africa	<5 years	3551886	0	0	0
Protozoa	GIAR	Giardia spp.	2012	Mortality	Rate per 100,000	NER	Niger	Africa	≥5 years	13943513	0	0	0
Protozoa	GIAR	Giardia spp.	2012	Mortality	Rate per 100,000	NER	Niger	Africa	All ages	17495399	0	0	0
Protozoa	GIAR	Giardia spp.	2012	Mortality	Rate per 100,000	NGA	Nigeria	Africa	<5 years	30855696	0	0	0
Protozoa	GIAR	Giardia spp.	2012	Mortality	Rate per 100,000	NGA	Nigeria	Africa	≥5 years	142922042	0	0	0
Protozoa	GIAR	Giardia spp.	2012	Mortality	Rate per 100,000	NGA	Nigeria	Africa	All ages	173777738	0	0	0
Protozoa	GIAR	Giardia spp.	2012	Mortality	Rate per 100,000	NIC	Nicaragua	Americas	<5 years	674426	0	0	0
Protozoa	GIAR	Giardia spp.	2012	Mortality	Rate per 100,000	NIC	Nicaragua	Americas	≥5 years	5185524	0	0	0
Protozoa	GIAR	Giardia spp.	2012	Mortality	Rate per 100,000	NIC	Nicaragua	Americas	All ages	5859950	0	0	0
Protozoa	GIAR	Giardia spp.	2012	Mortality	Rate per 100,000	NIU	Niue	Western Pacific	<5 years	152	0	0	0
Protozoa	GIAR	Giardia spp.	2012	Mortality	Rate per 100,000	NIU	Niue	Western Pacific	≥5 years	1601	0	0	0
Protozoa	GIAR	Giardia spp.	2012	Mortality	Rate per 100,000	NIU	Niue	Western Pacific	All ages	1753	0	0	0
Protozoa	GIAR	Giardia spp.	2012	Mortality	Rate per 100,000	NLD	Netherlands	Europe	<5 years	928831	0	0	0
Protozoa	GIAR	Giardia spp.	2012	Mortality	Rate per 100,000	NLD	Netherlands	Europe	≥5 years	15960614	0	0	0
Protozoa	GIAR	Giardia spp.	2012	Mortality	Rate per 100,000	NLD	Netherlands	Europe	All ages	16889445	0	0	0
Protozoa	GIAR	Giardia spp.	2012	Mortality	Rate per 100,000	NOR	Norway	Europe	<5 years	310769	0	0	0
Protozoa	GIAR	Giardia spp.	2012	Mortality	Rate per 100,000	NOR	Norway	Europe	≥5 years	4674964	0	0	0
Protozoa	GIAR	Giardia spp.	2012	Mortality	Rate per 100,000	NOR	Norway	Europe	All ages	4985733	0	0	0
Protozoa	GIAR	Giardia spp.	2012	Mortality	Rate per 100,000	NPL	Nepal	South-East Asia	<5 years	3004290	0	0	0
Protozoa	GIAR	Giardia spp.	2012	Mortality	Rate per 100,000	NPL	Nepal	South-East Asia	≥5 years	24501410	0	0	0
Protozoa	GIAR	Giardia spp.	2012	Mortality	Rate per 100,000	NPL	Nepal	South-East Asia	All ages	27505700	0	0	0
Protozoa	GIAR	Giardia spp.	2012	Mortality	Rate per 100,000	NRU	Nauru	Western Pacific	<5 years	1625	0	0	0
Protozoa	GIAR	Giardia spp.	2012	Mortality	Rate per 100,000	NRU	Nauru	Western Pacific	≥5 years	8511	0	0	0
Protozoa	GIAR	Giardia spp.	2012	Mortality	Rate per 100,000	NRU	Nauru	Western Pacific	All ages	10136	0	0	0
Protozoa	GIAR	Giardia spp.	2012	Mortality	Rate per 100,000	NZL	New Zealand	Western Pacific	<5 years	316589	0	0	0
Protozoa	GIAR	Giardia spp.	2012	Mortality	Rate per 100,000	NZL	New Zealand	Western Pacific	≥5 years	4080405	0	0	0
Protozoa	GIAR	Giardia spp.	2012	Mortality	Rate per 100,000	NZL	New Zealand	Western Pacific	All ages	4396994	0	0	0
Protozoa	GIAR	Giardia spp.	2012	Mortality	Rate per 100,000	OMN	Oman	Eastern Mediterranean	<5 years	320201	0	0	0
Protozoa	GIAR	Giardia spp.	2012	Mortality	Rate per 100,000	OMN	Oman	Eastern Mediterranean	≥5 years	3032710	0	0	0
Protozoa	GIAR	Giardia spp.	2012	Mortality	Rate per 100,000	OMN	Oman	Eastern Mediterranean	All ages	3352911	0	0	0
Protozoa	GIAR	Giardia spp.	2012	Mortality	Rate per 100,000	PAK	Pakistan	Eastern Mediterranean	<5 years	29906097	0	0	0
Protozoa	GIAR	Giardia spp.	2012	Mortality	Rate per 100,000	PAK	Pakistan	Eastern Mediterranean	≥5 years	175989337	0	0	0
Protozoa	GIAR	Giardia spp.	2012	Mortality	Rate per 100,000	PAK	Pakistan	Eastern Mediterranean	All ages	205895434	0	0	0
Protozoa	GIAR	Giardia spp.	2012	Mortality	Rate per 100,000	PAN	Panama	Americas	<5 years	373021	0	0	0
Protozoa	GIAR	Giardia spp.	2012	Mortality	Rate per 100,000	PAN	Panama	Americas	≥5 years	3353270	0	0	0
Protozoa	GIAR	Giardia spp.	2012	Mortality	Rate per 100,000	PAN	Panama	Americas	All ages	3726291	0	0	0
Protozoa	GIAR	Giardia spp.	2012	Mortality	Rate per 100,000	PER	Peru	Americas	<5 years	2877529	0	0	0
Protozoa	GIAR	Giardia spp.	2012	Mortality	Rate per 100,000	PER	Peru	Americas	≥5 years	26544019	0	0	0
Protozoa	GIAR	Giardia spp.	2012	Mortality	Rate per 100,000	PER	Peru	Americas	All ages	29421548	0	0	0
Protozoa	GIAR	Giardia spp.	2012	Mortality	Rate per 100,000	PHL	Philippines	Western Pacific	<5 years	12270966	0	0	0
Protozoa	GIAR	Giardia spp.	2012	Mortality	Rate per 100,000	PHL	Philippines	Western Pacific	≥5 years	86866875	0	0	0
Protozoa	GIAR	Giardia spp.	2012	Mortality	Rate per 100,000	PHL	Philippines	Western Pacific	All ages	99137841	0	0	0
Protozoa	GIAR	Giardia spp.	2012	Mortality	Rate per 100,000	PLW	Palau	Western Pacific	<5 years	1205	0	0	0
Protozoa	GIAR	Giardia spp.	2012	Mortality	Rate per 100,000	PLW	Palau	Western Pacific	≥5 years	16712	0	0	0
Protozoa	GIAR	Giardia spp.	2012	Mortality	Rate per 100,000	PLW	Palau	Western Pacific	All ages	17917	0	0	0
Protozoa	GIAR	Giardia spp.	2012	Mortality	Rate per 100,000	PNG	Papua New Guinea	Western Pacific	<5 years	1085046	0	0	0
Protozoa	GIAR	Giardia spp.	2012	Mortality	Rate per 100,000	PNG	Papua New Guinea	Western Pacific	≥5 years	6885572	0	0	0
Protozoa	GIAR	Giardia spp.	2012	Mortality	Rate per 100,000	PNG	Papua New Guinea	Western Pacific	All ages	7970618	0	0	0
Protozoa	GIAR	Giardia spp.	2012	Mortality	Rate per 100,000	POL	Poland	Europe	<5 years	2066568	0	0	0
Protozoa	GIAR	Giardia spp.	2012	Mortality	Rate per 100,000	POL	Poland	Europe	≥5 years	36174175	0	0	0
Protozoa	GIAR	Giardia spp.	2012	Mortality	Rate per 100,000	POL	Poland	Europe	All ages	38240743	0	0	0
Protozoa	GIAR	Giardia spp.	2012	Mortality	Rate per 100,000	PRK	North Korea	South-East Asia	<5 years	1641200	0	0	0
Protozoa	GIAR	Giardia spp.	2012	Mortality	Rate per 100,000	PRK	North Korea	South-East Asia	≥5 years	23512595	0	0	0
Protozoa	GIAR	Giardia spp.	2012	Mortality	Rate per 100,000	PRK	North Korea	South-East Asia	All ages	25153795	0	0	0
Protozoa	GIAR	Giardia spp.	2012	Mortality	Rate per 100,000	PRT	Portugal	Europe	<5 years	494743	0	0	0
Protozoa	GIAR	Giardia spp.	2012	Mortality	Rate per 100,000	PRT	Portugal	Europe	≥5 years	10044608	0	0	0
Protozoa	GIAR	Giardia spp.	2012	Mortality	Rate per 100,000	PRT	Portugal	Europe	All ages	10539351	0	0	0
Protozoa	GIAR	Giardia spp.	2012	Mortality	Rate per 100,000	PRY	Paraguay	Americas	<5 years	624053	0	0	0
Protozoa	GIAR	Giardia spp.	2012	Mortality	Rate per 100,000	PRY	Paraguay	Americas	≥5 years	5230584	0	0	0
Protozoa	GIAR	Giardia spp.	2012	Mortality	Rate per 100,000	PRY	Paraguay	Americas	All ages	5854637	0	0	0
Protozoa	GIAR	Giardia spp.	2012	Mortality	Rate per 100,000	QAT	Qatar	Eastern Mediterranean	<5 years	104110	0	0	0
Protozoa	GIAR	Giardia spp.	2012	Mortality	Rate per 100,000	QAT	Qatar	Eastern Mediterranean	≥5 years	1754676	0	0	0
Protozoa	GIAR	Giardia spp.	2012	Mortality	Rate per 100,000	QAT	Qatar	Eastern Mediterranean	All ages	1858786	0	0	0
Protozoa	GIAR	Giardia spp.	2012	Mortality	Rate per 100,000	ROU	Romania	Europe	<5 years	1047041	0	0	0
Protozoa	GIAR	Giardia spp.	2012	Mortality	Rate per 100,000	ROU	Romania	Europe	≥5 years	19159331	0	0	0
Protozoa	GIAR	Giardia spp.	2012	Mortality	Rate per 100,000	ROU	Romania	Europe	All ages	20206372	0	0	0
Protozoa	GIAR	Giardia spp.	2012	Mortality	Rate per 100,000	RUS	Russia	Europe	<5 years	8439994	0	0	0
Protozoa	GIAR	Giardia spp.	2012	Mortality	Rate per 100,000	RUS	Russia	Europe	≥5 years	135702452	0	0	0
Protozoa	GIAR	Giardia spp.	2012	Mortality	Rate per 100,000	RUS	Russia	Europe	All ages	144142446	0	0	0
Protozoa	GIAR	Giardia spp.	2012	Mortality	Rate per 100,000	RWA	Rwanda	Africa	<5 years	1664280	0	0	0
Protozoa	GIAR	Giardia spp.	2012	Mortality	Rate per 100,000	RWA	Rwanda	Africa	≥5 years	9036961	0	0	0
Protozoa	GIAR	Giardia spp.	2012	Mortality	Rate per 100,000	RWA	Rwanda	Africa	All ages	10701241	0	0	0
Protozoa	GIAR	Giardia spp.	2012	Mortality	Rate per 100,000	SAU	Saudi Arabia	Eastern Mediterranean	<5 years	2623086	0	0	0
Protozoa	GIAR	Giardia spp.	2012	Mortality	Rate per 100,000	SAU	Saudi Arabia	Eastern Mediterranean	≥5 years	23958985	0	0	0
Protozoa	GIAR	Giardia spp.	2012	Mortality	Rate per 100,000	SAU	Saudi Arabia	Eastern Mediterranean	All ages	26582071	0	0	0
Protozoa	GIAR	Giardia spp.	2012	Mortality	Rate per 100,000	SDN	Sudan	Eastern Mediterranean	<5 years	6132457	0	0	0
Protozoa	GIAR	Giardia spp.	2012	Mortality	Rate per 100,000	SDN	Sudan	Eastern Mediterranean	≥5 years	30370284	0	0	0
Protozoa	GIAR	Giardia spp.	2012	Mortality	Rate per 100,000	SDN	Sudan	Eastern Mediterranean	All ages	36502741	0	0	0
Protozoa	GIAR	Giardia spp.	2012	Mortality	Rate per 100,000	SEAR	South-East Asian Region	South-East Asia	<5 years	184065966	0	0	0
Protozoa	GIAR	Giardia spp.	2012	Mortality	Rate per 100,000	SEAR	South-East Asian Region	South-East Asia	≥5 years	1686147086	0	0	0
Protozoa	GIAR	Giardia spp.	2012	Mortality	Rate per 100,000	SEAR	South-East Asian Region	South-East Asia	All ages	1870213052	0	0	0
Protozoa	GIAR	Giardia spp.	2012	Mortality	Rate per 100,000	SEN	Senegal	Africa	<5 years	2159685	0	0	0
Protozoa	GIAR	Giardia spp.	2012	Mortality	Rate per 100,000	SEN	Senegal	Africa	≥5 years	10971179	0	0	0
Protozoa	GIAR	Giardia spp.	2012	Mortality	Rate per 100,000	SEN	Senegal	Africa	All ages	13130864	0	0	0
Protozoa	GIAR	Giardia spp.	2012	Mortality	Rate per 100,000	SGP	Singapore	Western Pacific	<5 years	225676	0	0	0
Protozoa	GIAR	Giardia spp.	2012	Mortality	Rate per 100,000	SGP	Singapore	Western Pacific	≥5 years	5014035	0	0	0
Protozoa	GIAR	Giardia spp.	2012	Mortality	Rate per 100,000	SGP	Singapore	Western Pacific	All ages	5239711	0	0	0
Protozoa	GIAR	Giardia spp.	2012	Mortality	Rate per 100,000	SLB	Solomon Islands	Western Pacific	<5 years	85833	0	0	0
Protozoa	GIAR	Giardia spp.	2012	Mortality	Rate per 100,000	SLB	Solomon Islands	Western Pacific	≥5 years	477271	0	0	0
Protozoa	GIAR	Giardia spp.	2012	Mortality	Rate per 100,000	SLB	Solomon Islands	Western Pacific	All ages	563104	0	0	0
Protozoa	GIAR	Giardia spp.	2012	Mortality	Rate per 100,000	SLE	Sierra Leone	Africa	<5 years	1048095	0	0	0
Protozoa	GIAR	Giardia spp.	2012	Mortality	Rate per 100,000	SLE	Sierra Leone	Africa	≥5 years	5422031	0	0	0
Protozoa	GIAR	Giardia spp.	2012	Mortality	Rate per 100,000	SLE	Sierra Leone	Africa	All ages	6470126	0	0	0
Protozoa	GIAR	Giardia spp.	2012	Mortality	Rate per 100,000	SLV	El Salvador	Americas	<5 years	581623	0	0	0
Protozoa	GIAR	Giardia spp.	2012	Mortality	Rate per 100,000	SLV	El Salvador	Americas	≥5 years	5519877	0	0	0
Protozoa	GIAR	Giardia spp.	2012	Mortality	Rate per 100,000	SLV	El Salvador	Americas	All ages	6101500	0	0	0
Protozoa	GIAR	Giardia spp.	2012	Mortality	Rate per 100,000	SMR	San Marino	Europe	<5 years	1724	0	0	0
Protozoa	GIAR	Giardia spp.	2012	Mortality	Rate per 100,000	SMR	San Marino	Europe	≥5 years	31650	0	0	0
Protozoa	GIAR	Giardia spp.	2012	Mortality	Rate per 100,000	SMR	San Marino	Europe	All ages	33374	0	0	0
Protozoa	GIAR	Giardia spp.	2012	Mortality	Rate per 100,000	SOM	Somalia	Eastern Mediterranean	<5 years	2301462	0	0	0
Protozoa	GIAR	Giardia spp.	2012	Mortality	Rate per 100,000	SOM	Somalia	Eastern Mediterranean	≥5 years	9985885	0	0	0
Protozoa	GIAR	Giardia spp.	2012	Mortality	Rate per 100,000	SOM	Somalia	Eastern Mediterranean	All ages	12287347	0	0	0
Protozoa	GIAR	Giardia spp.	2012	Mortality	Rate per 100,000	SRB	Serbia	Europe	<5 years	341442	0	0	0
Protozoa	GIAR	Giardia spp.	2012	Mortality	Rate per 100,000	SRB	Serbia	Europe	≥5 years	7007353	0	0	0
Protozoa	GIAR	Giardia spp.	2012	Mortality	Rate per 100,000	SRB	Serbia	Europe	All ages	7348795	0	0	0
Protozoa	GIAR	Giardia spp.	2012	Mortality	Rate per 100,000	SSD	South Sudan	Africa	<5 years	1773168	0	0	0
Protozoa	GIAR	Giardia spp.	2012	Mortality	Rate per 100,000	SSD	South Sudan	Africa	≥5 years	8763700	0	0	0
Protozoa	GIAR	Giardia spp.	2012	Mortality	Rate per 100,000	SSD	South Sudan	Africa	All ages	10536868	0	0	0
Protozoa	GIAR	Giardia spp.	2012	Mortality	Rate per 100,000	STP	Sao Tome and Principe	Africa	<5 years	29506	0	0	0
Protozoa	GIAR	Giardia spp.	2012	Mortality	Rate per 100,000	STP	Sao Tome and Principe	Africa	≥5 years	158054	0	0	0
Protozoa	GIAR	Giardia spp.	2012	Mortality	Rate per 100,000	STP	Sao Tome and Principe	Africa	All ages	187560	0	0	0
Protozoa	GIAR	Giardia spp.	2012	Mortality	Rate per 100,000	SUR	Suriname	Americas	<5 years	55648	0	0	0
Protozoa	GIAR	Giardia spp.	2012	Mortality	Rate per 100,000	SUR	Suriname	Americas	≥5 years	503788	0	0	0
Protozoa	GIAR	Giardia spp.	2012	Mortality	Rate per 100,000	SUR	Suriname	Americas	All ages	559436	0	0	0
Protozoa	GIAR	Giardia spp.	2012	Mortality	Rate per 100,000	SVK	Slovakia	Europe	<5 years	289550	0	0	0
Protozoa	GIAR	Giardia spp.	2012	Mortality	Rate per 100,000	SVK	Slovakia	Europe	≥5 years	5111970	0	0	0
Protozoa	GIAR	Giardia spp.	2012	Mortality	Rate per 100,000	SVK	Slovakia	Europe	All ages	5401520	0	0	0
Protozoa	GIAR	Giardia spp.	2012	Mortality	Rate per 100,000	SVN	Slovenia	Europe	<5 years	109407	0	0	0
Protozoa	GIAR	Giardia spp.	2012	Mortality	Rate per 100,000	SVN	Slovenia	Europe	≥5 years	1942006	0	0	0
Protozoa	GIAR	Giardia spp.	2012	Mortality	Rate per 100,000	SVN	Slovenia	Europe	All ages	2051413	0	0	0
Protozoa	GIAR	Giardia spp.	2012	Mortality	Rate per 100,000	SWE	Sweden	Europe	<5 years	567371	0	0	0
Protozoa	GIAR	Giardia spp.	2012	Mortality	Rate per 100,000	SWE	Sweden	Europe	≥5 years	8915538	0	0	0
Protozoa	GIAR	Giardia spp.	2012	Mortality	Rate per 100,000	SWE	Sweden	Europe	All ages	9482909	0	0	0
Protozoa	GIAR	Giardia spp.	2012	Mortality	Rate per 100,000	SWZ	Eswatini	Africa	<5 years	150020	0	0	0
Protozoa	GIAR	Giardia spp.	2012	Mortality	Rate per 100,000	SWZ	Eswatini	Africa	≥5 years	970836	0	0	0
Protozoa	GIAR	Giardia spp.	2012	Mortality	Rate per 100,000	SWZ	Eswatini	Africa	All ages	1120856	0	0	0
Protozoa	GIAR	Giardia spp.	2012	Mortality	Rate per 100,000	SYC	Seychelles	Africa	<5 years	7561	0	0	0
Protozoa	GIAR	Giardia spp.	2012	Mortality	Rate per 100,000	SYC	Seychelles	Africa	≥5 years	90716	0	0	0
Protozoa	GIAR	Giardia spp.	2012	Mortality	Rate per 100,000	SYC	Seychelles	Africa	All ages	98277	0	0	0
Protozoa	GIAR	Giardia spp.	2012	Mortality	Rate per 100,000	SYR	Syria	Eastern Mediterranean	<5 years	3121846	0	0	0
Protozoa	GIAR	Giardia spp.	2012	Mortality	Rate per 100,000	SYR	Syria	Eastern Mediterranean	≥5 years	19899785	0	0	0
Protozoa	GIAR	Giardia spp.	2012	Mortality	Rate per 100,000	SYR	Syria	Eastern Mediterranean	All ages	23021631	0	0	0
Protozoa	GIAR	Giardia spp.	2012	Mortality	Rate per 100,000	TCD	Chad	Africa	<5 years	2611177	0	0	0
Protozoa	GIAR	Giardia spp.	2012	Mortality	Rate per 100,000	TCD	Chad	Africa	≥5 years	10372940	0	0	0
Protozoa	GIAR	Giardia spp.	2012	Mortality	Rate per 100,000	TCD	Chad	Africa	All ages	12984117	0	0	0
Protozoa	GIAR	Giardia spp.	2012	Mortality	Rate per 100,000	TGO	Togo	Africa	<5 years	1151075	0	0	0
Protozoa	GIAR	Giardia spp.	2012	Mortality	Rate per 100,000	TGO	Togo	Africa	≥5 years	5857620	0	0	0
Protozoa	GIAR	Giardia spp.	2012	Mortality	Rate per 100,000	TGO	Togo	Africa	All ages	7008695	0	0	0
Protozoa	GIAR	Giardia spp.	2012	Mortality	Rate per 100,000	THA	Thailand	South-East Asia	<5 years	4147597	0	0	0
Protozoa	GIAR	Giardia spp.	2012	Mortality	Rate per 100,000	THA	Thailand	South-East Asia	≥5 years	65075735	0	0	0
Protozoa	GIAR	Giardia spp.	2012	Mortality	Rate per 100,000	THA	Thailand	South-East Asia	All ages	69223332	0	0	0
Protozoa	GIAR	Giardia spp.	2012	Mortality	Rate per 100,000	TJK	Tajikistan	Europe	<5 years	1118580	0	0	0
Protozoa	GIAR	Giardia spp.	2012	Mortality	Rate per 100,000	TJK	Tajikistan	Europe	≥5 years	6795026	0	0	0
Protozoa	GIAR	Giardia spp.	2012	Mortality	Rate per 100,000	TJK	Tajikistan	Europe	All ages	7913606	0	0	0
Protozoa	GIAR	Giardia spp.	2012	Mortality	Rate per 100,000	TKM	Turkmenistan	Europe	<5 years	639519	0	0	0
Protozoa	GIAR	Giardia spp.	2012	Mortality	Rate per 100,000	TKM	Turkmenistan	Europe	≥5 years	5104985	0	0	0
Protozoa	GIAR	Giardia spp.	2012	Mortality	Rate per 100,000	TKM	Turkmenistan	Europe	All ages	5744504	0	0	0
Protozoa	GIAR	Giardia spp.	2012	Mortality	Rate per 100,000	TLS	Timor-Leste	South-East Asia	<5 years	156959	0	0	0
Protozoa	GIAR	Giardia spp.	2012	Mortality	Rate per 100,000	TLS	Timor-Leste	South-East Asia	≥5 years	965785	0	0	0
Protozoa	GIAR	Giardia spp.	2012	Mortality	Rate per 100,000	TLS	Timor-Leste	South-East Asia	All ages	1122744	0	0	0
Protozoa	GIAR	Giardia spp.	2012	Mortality	Rate per 100,000	TON	Tonga	Western Pacific	<5 years	14137	0	0	0
Protozoa	GIAR	Giardia spp.	2012	Mortality	Rate per 100,000	TON	Tonga	Western Pacific	≥5 years	93482	0	0	0
Protozoa	GIAR	Giardia spp.	2012	Mortality	Rate per 100,000	TON	Tonga	Western Pacific	All ages	107619	0	0	0
Protozoa	GIAR	Giardia spp.	2012	Mortality	Rate per 100,000	TTO	Trinidad and Tobago	Americas	<5 years	95251	0	0	0
Protozoa	GIAR	Giardia spp.	2012	Mortality	Rate per 100,000	TTO	Trinidad and Tobago	Americas	≥5 years	1304072	0	0	0
Protozoa	GIAR	Giardia spp.	2012	Mortality	Rate per 100,000	TTO	Trinidad and Tobago	Americas	All ages	1399323	0	0	0
Protozoa	GIAR	Giardia spp.	2012	Mortality	Rate per 100,000	TUN	Tunisia	Eastern Mediterranean	<5 years	969676	0	0	0
Protozoa	GIAR	Giardia spp.	2012	Mortality	Rate per 100,000	TUN	Tunisia	Eastern Mediterranean	≥5 years	9977095	0	0	0
Protozoa	GIAR	Giardia spp.	2012	Mortality	Rate per 100,000	TUN	Tunisia	Eastern Mediterranean	All ages	10946771	0	0	0
Protozoa	GIAR	Giardia spp.	2012	Mortality	Rate per 100,000	TUR	Turkey	Europe	<5 years	6187599	0	0	0
Protozoa	GIAR	Giardia spp.	2012	Mortality	Rate per 100,000	TUR	Turkey	Europe	≥5 years	68456533	0	0	0
Protozoa	GIAR	Giardia spp.	2012	Mortality	Rate per 100,000	TUR	Turkey	Europe	All ages	74644132	0	0	0
Protozoa	GIAR	Giardia spp.	2012	Mortality	Rate per 100,000	TUV	Tuvalu	Western Pacific	<5 years	1291	0	0	0
Protozoa	GIAR	Giardia spp.	2012	Mortality	Rate per 100,000	TUV	Tuvalu	Western Pacific	≥5 years	9571	0	0	0
Protozoa	GIAR	Giardia spp.	2012	Mortality	Rate per 100,000	TUV	Tuvalu	Western Pacific	All ages	10862	0	0	0
Protozoa	GIAR	Giardia spp.	2012	Mortality	Rate per 100,000	TZA	Tanzania	Africa	<5 years	8021671	0	0	0
Protozoa	GIAR	Giardia spp.	2012	Mortality	Rate per 100,000	TZA	Tanzania	Africa	≥5 years	38657854	0	0	0
Protozoa	GIAR	Giardia spp.	2012	Mortality	Rate per 100,000	TZA	Tanzania	Africa	All ages	46679525	0	0	0
Protozoa	GIAR	Giardia spp.	2012	Mortality	Rate per 100,000	UGA	Uganda	Africa	<5 years	6350048	0	0	0
Protozoa	GIAR	Giardia spp.	2012	Mortality	Rate per 100,000	UGA	Uganda	Africa	≥5 years	27491618	0	0	0
Protozoa	GIAR	Giardia spp.	2012	Mortality	Rate per 100,000	UGA	Uganda	Africa	All ages	33841666	0	0	0
Protozoa	GIAR	Giardia spp.	2012	Mortality	Rate per 100,000	UKR	Ukraine	Europe	<5 years	2505131	0	0	0
Protozoa	GIAR	Giardia spp.	2012	Mortality	Rate per 100,000	UKR	Ukraine	Europe	≥5 years	43736760	0	0	0
Protozoa	GIAR	Giardia spp.	2012	Mortality	Rate per 100,000	UKR	Ukraine	Europe	All ages	46241891	0	0	0
Protozoa	GIAR	Giardia spp.	2012	Mortality	Rate per 100,000	URY	Uruguay	Americas	<5 years	233376	0	0	0
Protozoa	GIAR	Giardia spp.	2012	Mortality	Rate per 100,000	URY	Uruguay	Americas	≥5 years	3097426	0	0	0
Protozoa	GIAR	Giardia spp.	2012	Mortality	Rate per 100,000	URY	Uruguay	Americas	All ages	3330802	0	0	0
Protozoa	GIAR	Giardia spp.	2012	Mortality	Rate per 100,000	USA	United States	Americas	<5 years	20502536	0	0	0
Protozoa	GIAR	Giardia spp.	2012	Mortality	Rate per 100,000	USA	United States	Americas	≥5 years	295109240	0	0	0
Protozoa	GIAR	Giardia spp.	2012	Mortality	Rate per 100,000	USA	United States	Americas	All ages	315611776	0	0	0
Protozoa	GIAR	Giardia spp.	2012	Mortality	Rate per 100,000	UZB	Uzbekistan	Europe	<5 years	3059636	0	0	0
Protozoa	GIAR	Giardia spp.	2012	Mortality	Rate per 100,000	UZB	Uzbekistan	Europe	≥5 years	25980798	0	0	0
Protozoa	GIAR	Giardia spp.	2012	Mortality	Rate per 100,000	UZB	Uzbekistan	Europe	All ages	29040434	0	0	0
Protozoa	GIAR	Giardia spp.	2012	Mortality	Rate per 100,000	VCT	Saint Vincent and the Grenadines	Americas	<5 years	8792	0	0	0
Protozoa	GIAR	Giardia spp.	2012	Mortality	Rate per 100,000	VCT	Saint Vincent and the Grenadines	Americas	≥5 years	100230	0	0	0
Protozoa	GIAR	Giardia spp.	2012	Mortality	Rate per 100,000	VCT	Saint Vincent and the Grenadines	Americas	All ages	109022	0	0	0
Protozoa	GIAR	Giardia spp.	2012	Mortality	Rate per 100,000	VEN	Venezuela	Americas	<5 years	2887672	0	0	0
Protozoa	GIAR	Giardia spp.	2012	Mortality	Rate per 100,000	VEN	Venezuela	Americas	≥5 years	26483334	0	0	0
Protozoa	GIAR	Giardia spp.	2012	Mortality	Rate per 100,000	VEN	Venezuela	Americas	All ages	29371006	0	0	0
Protozoa	GIAR	Giardia spp.	2012	Mortality	Rate per 100,000	VNM	Vietnam	Western Pacific	<5 years	7545363	0	0	0
Protozoa	GIAR	Giardia spp.	2012	Mortality	Rate per 100,000	VNM	Vietnam	Western Pacific	≥5 years	81435559	0	0	0
Protozoa	GIAR	Giardia spp.	2012	Mortality	Rate per 100,000	VNM	Vietnam	Western Pacific	All ages	88980922	0	0	0
Protozoa	GIAR	Giardia spp.	2012	Mortality	Rate per 100,000	VUT	Vanuatu	Western Pacific	<5 years	36820	0	0	0
Protozoa	GIAR	Giardia spp.	2012	Mortality	Rate per 100,000	VUT	Vanuatu	Western Pacific	≥5 years	209308	0	0	0
Protozoa	GIAR	Giardia spp.	2012	Mortality	Rate per 100,000	VUT	Vanuatu	Western Pacific	All ages	246128	0	0	0
Protozoa	GIAR	Giardia spp.	2012	Mortality	Rate per 100,000	WPR	Western Pacific Region	Western Pacific	<5 years	123521497	0	0	0
Protozoa	GIAR	Giardia spp.	2012	Mortality	Rate per 100,000	WPR	Western Pacific Region	Western Pacific	≥5 years	1702959784	0	0	0
Protozoa	GIAR	Giardia spp.	2012	Mortality	Rate per 100,000	WPR	Western Pacific Region	Western Pacific	All ages	1826481281	0	0	0
Protozoa	GIAR	Giardia spp.	2012	Mortality	Rate per 100,000	WSM	Samoa	Western Pacific	<5 years	28259	0	0	0
Protozoa	GIAR	Giardia spp.	2012	Mortality	Rate per 100,000	WSM	Samoa	Western Pacific	≥5 years	167351	0	0	0
Protozoa	GIAR	Giardia spp.	2012	Mortality	Rate per 100,000	WSM	Samoa	Western Pacific	All ages	195610	0	0	0
Protozoa	GIAR	Giardia spp.	2012	Mortality	Rate per 100,000	YEM	Yemen	Eastern Mediterranean	<5 years	4467546	0	0	0
Protozoa	GIAR	Giardia spp.	2012	Mortality	Rate per 100,000	YEM	Yemen	Eastern Mediterranean	≥5 years	23532111	0	0	0
Protozoa	GIAR	Giardia spp.	2012	Mortality	Rate per 100,000	YEM	Yemen	Eastern Mediterranean	All ages	27999657	0	0	0
Protozoa	GIAR	Giardia spp.	2012	Mortality	Rate per 100,000	ZAF	South Africa	Africa	<5 years	5656109	0	0	0
Protozoa	GIAR	Giardia spp.	2012	Mortality	Rate per 100,000	ZAF	South Africa	Africa	≥5 years	47672546	0	0	0
Protozoa	GIAR	Giardia spp.	2012	Mortality	Rate per 100,000	ZAF	South Africa	Africa	All ages	53328655	0	0	0
Protozoa	GIAR	Giardia spp.	2012	Mortality	Rate per 100,000	ZMB	Zambia	Africa	<5 years	2646874	0	0	0
Protozoa	GIAR	Giardia spp.	2012	Mortality	Rate per 100,000	ZMB	Zambia	Africa	≥5 years	12027578	0	0	0
Protozoa	GIAR	Giardia spp.	2012	Mortality	Rate per 100,000	ZMB	Zambia	Africa	All ages	14674452	0	0	0
Protozoa	GIAR	Giardia spp.	2012	Mortality	Rate per 100,000	ZWE	Zimbabwe	Africa	<5 years	2259407	0	0	0
Protozoa	GIAR	Giardia spp.	2012	Mortality	Rate per 100,000	ZWE	Zimbabwe	Africa	≥5 years	11461443	0	0	0
Protozoa	GIAR	Giardia spp.	2012	Mortality	Rate per 100,000	ZWE	Zimbabwe	Africa	All ages	13720850	0	0	0
Protozoa	GIAR	Giardia spp.	2013	Incidence	Number	AFG	Afghanistan	Eastern Mediterranean	<5 years	5535759	569205	182811	1.32695e+06
Protozoa	GIAR	Giardia spp.	2013	Incidence	Number	AFG	Afghanistan	Eastern Mediterranean	≥5 years	25560989	717714	204870	1.69372e+06
Protozoa	GIAR	Giardia spp.	2013	Incidence	Number	AFG	Afghanistan	Eastern Mediterranean	All ages	31096748	1.28692e+06	399594	3.07381e+06
Protozoa	GIAR	Giardia spp.	2013	Incidence	Number	AFR	African Region	Africa	<5 years	157353278	3.34505e+07	2.10637e+07	4.83822e+07
Protozoa	GIAR	Giardia spp.	2013	Incidence	Number	AFR	African Region	Africa	≥5 years	788671281	9.14051e+07	5.24437e+07	1.48994e+08
Protozoa	GIAR	Giardia spp.	2013	Incidence	Number	AFR	African Region	Africa	All ages	946024559	1.24856e+08	7.4545e+07	1.92842e+08
Protozoa	GIAR	Giardia spp.	2013	Incidence	Number	AGO	Angola	Africa	<5 years	4738282	1.11912e+06	427999	2.49653e+06
Protozoa	GIAR	Giardia spp.	2013	Incidence	Number	AGO	Angola	Africa	≥5 years	20926999	2.35868e+06	783418	5.58871e+06
Protozoa	GIAR	Giardia spp.	2013	Incidence	Number	AGO	Angola	Africa	All ages	25665281	3.47779e+06	1.22952e+06	8.0627e+06
Protozoa	GIAR	Giardia spp.	2013	Incidence	Number	ALB	Albania	Europe	<5 years	173330	2665.65	657.247	6741.61
Protozoa	GIAR	Giardia spp.	2013	Incidence	Number	ALB	Albania	Europe	≥5 years	2735686	2572.77	542.861	7024.06
Protozoa	GIAR	Giardia spp.	2013	Incidence	Number	ALB	Albania	Europe	All ages	2909016	5238.42	1223.14	13441.4
Protozoa	GIAR	Giardia spp.	2013	Incidence	Number	AMR	Region of the Americas	Americas	<5 years	74678272	2.40669e+06	1.27408e+06	3.75879e+06
Protozoa	GIAR	Giardia spp.	2013	Incidence	Number	AMR	Region of the Americas	Americas	≥5 years	878475460	9.28406e+06	4.69447e+06	1.55155e+07
Protozoa	GIAR	Giardia spp.	2013	Incidence	Number	AMR	Region of the Americas	Americas	All ages	953153732	1.16908e+07	6.15907e+06	1.90392e+07
Protozoa	GIAR	Giardia spp.	2013	Incidence	Number	AND	Andorra	Europe	<5 years	3668	42.9488	17.4979	83.6808
Protozoa	GIAR	Giardia spp.	2013	Incidence	Number	AND	Andorra	Europe	≥5 years	72228	225.25	91.7694	438.872
Protozoa	GIAR	Giardia spp.	2013	Incidence	Number	AND	Andorra	Europe	All ages	75896	268.198	109.267	522.553
Protozoa	GIAR	Giardia spp.	2013	Incidence	Number	ARE	United Arab Emirates	Eastern Mediterranean	<5 years	432317	5601.56	2111.34	14462.3
Protozoa	GIAR	Giardia spp.	2013	Incidence	Number	ARE	United Arab Emirates	Eastern Mediterranean	≥5 years	7217663	29378	11073.1	75848.9
Protozoa	GIAR	Giardia spp.	2013	Incidence	Number	ARE	United Arab Emirates	Eastern Mediterranean	All ages	7649980	34979.5	13184.5	90311.2
Protozoa	GIAR	Giardia spp.	2013	Incidence	Number	ARG	Argentina	Americas	<5 years	3690596	270775	111278	533449
Protozoa	GIAR	Giardia spp.	2013	Incidence	Number	ARG	Argentina	Americas	≥5 years	38678375	913279	343820	1.81935e+06
Protozoa	GIAR	Giardia spp.	2013	Incidence	Number	ARG	Argentina	Americas	All ages	42368971	1.18405e+06	472522	2.35511e+06
Protozoa	GIAR	Giardia spp.	2013	Incidence	Number	ARM	Armenia	Europe	<5 years	213263	7784.75	2356.22	15670.1
Protozoa	GIAR	Giardia spp.	2013	Incidence	Number	ARM	Armenia	Europe	≥5 years	2709151	19425.3	5740.48	41784.6
Protozoa	GIAR	Giardia spp.	2013	Incidence	Number	ARM	Armenia	Europe	All ages	2922414	27210.1	8699.5	55761.6
Protozoa	GIAR	Giardia spp.	2013	Incidence	Number	ATG	Antigua and Barbuda	Americas	<5 years	6446	63.9877	29.2246	139.384
Protozoa	GIAR	Giardia spp.	2013	Incidence	Number	ATG	Antigua and Barbuda	Americas	≥5 years	81252	335.59	153.272	731.015
Protozoa	GIAR	Giardia spp.	2013	Incidence	Number	ATG	Antigua and Barbuda	Americas	All ages	87698	399.578	182.496	870.399
Protozoa	GIAR	Giardia spp.	2013	Incidence	Number	AUS	Australia	Western Pacific	<5 years	1517826	19558.5	7986.91	43011
Protozoa	GIAR	Giardia spp.	2013	Incidence	Number	AUS	Australia	Western Pacific	≥5 years	21531772	102577	41888.1	225576
Protozoa	GIAR	Giardia spp.	2013	Incidence	Number	AUS	Australia	Western Pacific	All ages	23049598	122135	49875.1	268587
Protozoa	GIAR	Giardia spp.	2013	Incidence	Number	AUT	Austria	Europe	<5 years	396880	4783.75	1948.96	9320.57
Protozoa	GIAR	Giardia spp.	2013	Incidence	Number	AUT	Austria	Europe	≥5 years	8056602	25088.9	10221.5	48882.7
Protozoa	GIAR	Giardia spp.	2013	Incidence	Number	AUT	Austria	Europe	All ages	8453482	29872.6	12170.5	58203.3
Protozoa	GIAR	Giardia spp.	2013	Incidence	Number	AZE	Azerbaijan	Europe	<5 years	826313	30807.9	9894.38	58989.4
Protozoa	GIAR	Giardia spp.	2013	Incidence	Number	AZE	Azerbaijan	Europe	≥5 years	8613771	57305.4	18186.2	125259
Protozoa	GIAR	Giardia spp.	2013	Incidence	Number	AZE	Azerbaijan	Europe	All ages	9440084	88113.3	30050.5	182867
Protozoa	GIAR	Giardia spp.	2013	Incidence	Number	BDI	Burundi	Africa	<5 years	2012567	590035	311499	966185
Protozoa	GIAR	Giardia spp.	2013	Incidence	Number	BDI	Burundi	Africa	≥5 years	8246800	1.22361e+06	561394	2.4359e+06
Protozoa	GIAR	Giardia spp.	2013	Incidence	Number	BDI	Burundi	Africa	All ages	10259367	1.81365e+06	913091	3.26522e+06
Protozoa	GIAR	Giardia spp.	2013	Incidence	Number	BEL	Belgium	Europe	<5 years	652369	6303.29	2568.04	12281.2
Protozoa	GIAR	Giardia spp.	2013	Incidence	Number	BEL	Belgium	Europe	≥5 years	10486337	33058.3	13468.3	64410.1
Protozoa	GIAR	Giardia spp.	2013	Incidence	Number	BEL	Belgium	Europe	All ages	11138706	39361.5	16036.4	76691.4
Protozoa	GIAR	Giardia spp.	2013	Incidence	Number	BEN	Benin	Africa	<5 years	1795561	214708	115414	349548
Protozoa	GIAR	Giardia spp.	2013	Incidence	Number	BEN	Benin	Africa	≥5 years	8755814	827603	387969	1.51377e+06
Protozoa	GIAR	Giardia spp.	2013	Incidence	Number	BEN	Benin	Africa	All ages	10551375	1.04231e+06	521553	1.7822e+06
Protozoa	GIAR	Giardia spp.	2013	Incidence	Number	BFA	Burkina Faso	Africa	<5 years	3164280	711683	242810	1.28612e+06
Protozoa	GIAR	Giardia spp.	2013	Incidence	Number	BFA	Burkina Faso	Africa	≥5 years	14269688	1.8215e+06	541993	3.79046e+06
Protozoa	GIAR	Giardia spp.	2013	Incidence	Number	BFA	Burkina Faso	Africa	All ages	17433968	2.53319e+06	848990	5.00412e+06
Protozoa	GIAR	Giardia spp.	2013	Incidence	Number	BGD	Bangladesh	South-East Asia	<5 years	15915716	632982	299983	1.17473e+06
Protozoa	GIAR	Giardia spp.	2013	Incidence	Number	BGD	Bangladesh	South-East Asia	≥5 years	139891775	5.67366e+06	2.49742e+06	1.11478e+07
Protozoa	GIAR	Giardia spp.	2013	Incidence	Number	BGD	Bangladesh	South-East Asia	All ages	155807491	6.30664e+06	2.8684e+06	1.22496e+07
Protozoa	GIAR	Giardia spp.	2013	Incidence	Number	BGR	Bulgaria	Europe	<5 years	346461	3761.4	1242.61	7168.17
Protozoa	GIAR	Giardia spp.	2013	Incidence	Number	BGR	Bulgaria	Europe	≥5 years	6937526	3712.93	1222.85	7992.4
Protozoa	GIAR	Giardia spp.	2013	Incidence	Number	BGR	Bulgaria	Europe	All ages	7283987	7474.33	2613.6	14904.2
Protozoa	GIAR	Giardia spp.	2013	Incidence	Number	BHR	Bahrain	Eastern Mediterranean	<5 years	90111	901.278	339.709	2326.95
Protozoa	GIAR	Giardia spp.	2013	Incidence	Number	BHR	Bahrain	Eastern Mediterranean	≥5 years	1140753	4726.85	1781.64	12203.9
Protozoa	GIAR	Giardia spp.	2013	Incidence	Number	BHR	Bahrain	Eastern Mediterranean	All ages	1230864	5628.12	2121.35	14530.9
Protozoa	GIAR	Giardia spp.	2013	Incidence	Number	BHS	Bahamas	Americas	<5 years	27374	275.245	125.71	599.564
Protozoa	GIAR	Giardia spp.	2013	Incidence	Number	BHS	Bahamas	Americas	≥5 years	349861	1443.55	659.301	3144.48
Protozoa	GIAR	Giardia spp.	2013	Incidence	Number	BHS	Bahamas	Americas	All ages	377235	1718.79	785.012	3744.04
Protozoa	GIAR	Giardia spp.	2013	Incidence	Number	BIH	Bosnia and Herzegovina	Europe	<5 years	163085	3941.82	1277.41	7791.83
Protozoa	GIAR	Giardia spp.	2013	Incidence	Number	BIH	Bosnia and Herzegovina	Europe	≥5 years	3470459	3904.02	1285.46	8468.12
Protozoa	GIAR	Giardia spp.	2013	Incidence	Number	BIH	Bosnia and Herzegovina	Europe	All ages	3633544	7845.84	2650.42	15720.3
Protozoa	GIAR	Giardia spp.	2013	Incidence	Number	BLR	Belarus	Europe	<5 years	549461	23583	7983.97	45711
Protozoa	GIAR	Giardia spp.	2013	Incidence	Number	BLR	Belarus	Europe	≥5 years	8912675	48338.1	15813.9	106855
Protozoa	GIAR	Giardia spp.	2013	Incidence	Number	BLR	Belarus	Europe	All ages	9462136	71921.1	24823.3	149061
Protozoa	GIAR	Giardia spp.	2013	Incidence	Number	BLZ	Belize	Americas	<5 years	36395	1092.32	455.356	2214.21
Protozoa	GIAR	Giardia spp.	2013	Incidence	Number	BLZ	Belize	Americas	≥5 years	301595	6645.8	2481.49	13815.1
Protozoa	GIAR	Giardia spp.	2013	Incidence	Number	BLZ	Belize	Americas	All ages	337990	7738.11	2994	15767.9
Protozoa	GIAR	Giardia spp.	2013	Incidence	Number	BOL	Bolivia	Americas	<5 years	1234996	56503.4	14275.4	129803
Protozoa	GIAR	Giardia spp.	2013	Incidence	Number	BOL	Bolivia	Americas	≥5 years	9364330	85933.1	20831.8	210589
Protozoa	GIAR	Giardia spp.	2013	Incidence	Number	BOL	Bolivia	Americas	All ages	10599326	142437	37932.9	339190
Protozoa	GIAR	Giardia spp.	2013	Incidence	Number	BRA	Brazil	Americas	<5 years	14563502	508642	181075	1.05525e+06
Protozoa	GIAR	Giardia spp.	2013	Incidence	Number	BRA	Brazil	Americas	≥5 years	183114042	2.23208e+06	689498	5.09333e+06
Protozoa	GIAR	Giardia spp.	2013	Incidence	Number	BRA	Brazil	Americas	All ages	197677544	2.74072e+06	906689	6.07124e+06
Protozoa	GIAR	Giardia spp.	2013	Incidence	Number	BRB	Barbados	Americas	<5 years	17741	202.337	92.412	440.75
Protozoa	GIAR	Giardia spp.	2013	Incidence	Number	BRB	Barbados	Americas	≥5 years	259571	1061.18	484.664	2311.56
Protozoa	GIAR	Giardia spp.	2013	Incidence	Number	BRB	Barbados	Americas	All ages	277312	1263.51	577.076	2752.31
Protozoa	GIAR	Giardia spp.	2013	Incidence	Number	BRN	Brunei	Western Pacific	<5 years	32654	346.549	141.517	762.094
Protozoa	GIAR	Giardia spp.	2013	Incidence	Number	BRN	Brunei	Western Pacific	≥5 years	375752	1817.51	742.198	3996.88
Protozoa	GIAR	Giardia spp.	2013	Incidence	Number	BRN	Brunei	Western Pacific	All ages	408406	2164.06	883.715	4758.98
Protozoa	GIAR	Giardia spp.	2013	Incidence	Number	BTN	Bhutan	South-East Asia	<5 years	63091	3076.43	1418.01	5678.71
Protozoa	GIAR	Giardia spp.	2013	Incidence	Number	BTN	Bhutan	South-East Asia	≥5 years	658185	20363.9	9054.5	41109.9
Protozoa	GIAR	Giardia spp.	2013	Incidence	Number	BTN	Bhutan	South-East Asia	All ages	721276	23440.3	11106.3	46481.2
Protozoa	GIAR	Giardia spp.	2013	Incidence	Number	BWA	Botswana	Africa	<5 years	270014	38174.6	15040	67650.8
Protozoa	GIAR	Giardia spp.	2013	Incidence	Number	BWA	Botswana	Africa	≥5 years	1854884	195744	69440.7	401725
Protozoa	GIAR	Giardia spp.	2013	Incidence	Number	BWA	Botswana	Africa	All ages	2124898	233919	87055.9	466895
Protozoa	GIAR	Giardia spp.	2013	Incidence	Number	CAF	Central African Republic	Africa	<5 years	851339	199057	44887.1	412673
Protozoa	GIAR	Giardia spp.	2013	Incidence	Number	CAF	Central African Republic	Africa	≥5 years	3777019	331431	59884	778983
Protozoa	GIAR	Giardia spp.	2013	Incidence	Number	CAF	Central African Republic	Africa	All ages	4628358	530488	112710	1.14462e+06
Protozoa	GIAR	Giardia spp.	2013	Incidence	Number	CAN	Canada	Americas	<5 years	1932677	25617.9	11700.3	55803.4
Protozoa	GIAR	Giardia spp.	2013	Incidence	Number	CAN	Canada	Americas	≥5 years	33177812	134356	61363.3	292667
Protozoa	GIAR	Giardia spp.	2013	Incidence	Number	CAN	Canada	Americas	All ages	35110489	159974	73063.6	348470
Protozoa	GIAR	Giardia spp.	2013	Incidence	Number	CHE	Switzerland	Europe	<5 years	404442	4550.43	1853.9	8865.99
Protozoa	GIAR	Giardia spp.	2013	Incidence	Number	CHE	Switzerland	Europe	≥5 years	7636745	23865.2	9722.98	46498.6
Protozoa	GIAR	Giardia spp.	2013	Incidence	Number	CHE	Switzerland	Europe	All ages	8041187	28415.6	11576.9	55364.6
Protozoa	GIAR	Giardia spp.	2013	Incidence	Number	CHL	Chile	Americas	<5 years	1210558	12843	5865.68	27975.8
Protozoa	GIAR	Giardia spp.	2013	Incidence	Number	CHL	Chile	Americas	≥5 years	16391300	67356.2	30763.1	146722
Protozoa	GIAR	Giardia spp.	2013	Incidence	Number	CHL	Chile	Americas	All ages	17601858	80199.2	36628.8	174698
Protozoa	GIAR	Giardia spp.	2013	Incidence	Number	CHN	China	Western Pacific	<5 years	89432156	315556	101281	749767
Protozoa	GIAR	Giardia spp.	2013	Incidence	Number	CHN	China	Western Pacific	≥5 years	1285139477	1.14538e+06	386892	2.79746e+06
Protozoa	GIAR	Giardia spp.	2013	Incidence	Number	CHN	China	Western Pacific	All ages	1374571633	1.46094e+06	530490	3.46135e+06
Protozoa	GIAR	Giardia spp.	2013	Incidence	Number	CIV	Cote d'Ivoire	Africa	<5 years	3968222	586236	310495	944996
Protozoa	GIAR	Giardia spp.	2013	Incidence	Number	CIV	Cote d'Ivoire	Africa	≥5 years	19736920	1.63441e+06	775659	2.96516e+06
Protozoa	GIAR	Giardia spp.	2013	Incidence	Number	CIV	Cote d'Ivoire	Africa	All ages	23705142	2.22064e+06	1.12367e+06	3.78714e+06
Protozoa	GIAR	Giardia spp.	2013	Incidence	Number	CMR	Cameroon	Africa	<5 years	3574577	723571	240315	1.4628e+06
Protozoa	GIAR	Giardia spp.	2013	Incidence	Number	CMR	Cameroon	Africa	≥5 years	17528212	1.58884e+06	487004	3.37844e+06
Protozoa	GIAR	Giardia spp.	2013	Incidence	Number	CMR	Cameroon	Africa	All ages	21102789	2.31241e+06	727812	4.8881e+06
Protozoa	GIAR	Giardia spp.	2013	Incidence	Number	COD	Democratic Republic of Congo	Africa	<5 years	13824466	4.14548e+06	2.17989e+06	6.91369e+06
Protozoa	GIAR	Giardia spp.	2013	Incidence	Number	COD	Democratic Republic of Congo	Africa	≥5 years	60659709	6.16042e+06	2.81288e+06	1.22036e+07
Protozoa	GIAR	Giardia spp.	2013	Incidence	Number	COD	Democratic Republic of Congo	Africa	All ages	74484175	1.03059e+07	5.2734e+06	1.85122e+07
Protozoa	GIAR	Giardia spp.	2013	Incidence	Number	COG	Congo	Africa	<5 years	807750	169052	89027.1	274160
Protozoa	GIAR	Giardia spp.	2013	Incidence	Number	COG	Congo	Africa	≥5 years	3990604	389201	181836	705141
Protozoa	GIAR	Giardia spp.	2013	Incidence	Number	COG	Congo	Africa	All ages	4798354	558252	291188	936354
Protozoa	GIAR	Giardia spp.	2013	Incidence	Number	COK	Cook Islands	Western Pacific	<5 years	1558	14.9674	6.11208	32.9148
Protozoa	GIAR	Giardia spp.	2013	Incidence	Number	COK	Cook Islands	Western Pacific	≥5 years	16081	78.498	32.0554	172.625
Protozoa	GIAR	Giardia spp.	2013	Incidence	Number	COK	Cook Islands	Western Pacific	All ages	17639	93.4654	38.1675	205.54
Protozoa	GIAR	Giardia spp.	2013	Incidence	Number	COL	Colombia	Americas	<5 years	3731186	149964	54545.7	313115
Protozoa	GIAR	Giardia spp.	2013	Incidence	Number	COL	Colombia	Americas	≥5 years	42208247	613985	208179	1.48753e+06
Protozoa	GIAR	Giardia spp.	2013	Incidence	Number	COL	Colombia	Americas	All ages	45939433	763949	281517	1.76116e+06
Protozoa	GIAR	Giardia spp.	2013	Incidence	Number	COM	Comoros	Africa	<5 years	103560	18524.2	9695.22	30213.8
Protozoa	GIAR	Giardia spp.	2013	Incidence	Number	COM	Comoros	Africa	≥5 years	584930	54231.2	25479.9	97554.3
Protozoa	GIAR	Giardia spp.	2013	Incidence	Number	COM	Comoros	Africa	All ages	688490	72755.4	37240.9	122817
Protozoa	GIAR	Giardia spp.	2013	Incidence	Number	CPV	Cape Verde	Africa	<5 years	49783	2459.53	1308.82	3954.32
Protozoa	GIAR	Giardia spp.	2013	Incidence	Number	CPV	Cape Verde	Africa	≥5 years	462362	29035	13937.4	52500
Protozoa	GIAR	Giardia spp.	2013	Incidence	Number	CPV	Cape Verde	Africa	All ages	512145	31494.5	15420.7	55836
Protozoa	GIAR	Giardia spp.	2013	Incidence	Number	CRI	Costa Rica	Americas	<5 years	361077	16378.9	6643.08	33732.8
Protozoa	GIAR	Giardia spp.	2013	Incidence	Number	CRI	Costa Rica	Americas	≥5 years	4329668	128469	48740	260789
Protozoa	GIAR	Giardia spp.	2013	Incidence	Number	CRI	Costa Rica	Americas	All ages	4690745	144848	57786.4	288958
Protozoa	GIAR	Giardia spp.	2013	Incidence	Number	CUB	Cuba	Americas	<5 years	630284	22021.5	5426.89	52387.6
Protozoa	GIAR	Giardia spp.	2013	Incidence	Number	CUB	Cuba	Americas	≥5 years	10671778	212610	38582.3	553390
Protozoa	GIAR	Giardia spp.	2013	Incidence	Number	CUB	Cuba	Americas	All ages	11302062	234631	44871.3	601960
Protozoa	GIAR	Giardia spp.	2013	Incidence	Number	CYP	Cyprus	Europe	<5 years	65687	664.855	270.87	1295.39
Protozoa	GIAR	Giardia spp.	2013	Incidence	Number	CYP	Cyprus	Europe	≥5 years	1109195	3486.9	1420.6	6793.81
Protozoa	GIAR	Giardia spp.	2013	Incidence	Number	CYP	Cyprus	Europe	All ages	1174882	4151.75	1691.47	8089.21
Protozoa	GIAR	Giardia spp.	2013	Incidence	Number	CZE	Czechia	Europe	<5 years	580108	5947.47	2423.07	11588
Protozoa	GIAR	Giardia spp.	2013	Incidence	Number	CZE	Czechia	Europe	≥5 years	9929820	31192.1	12708	60774.2
Protozoa	GIAR	Giardia spp.	2013	Incidence	Number	CZE	Czechia	Europe	All ages	10509928	37139.6	15131.1	72362.1
Protozoa	GIAR	Giardia spp.	2013	Incidence	Number	DEU	Germany	Europe	<5 years	3411116	45792.1	18656.3	89220.6
Protozoa	GIAR	Giardia spp.	2013	Incidence	Number	DEU	Germany	Europe	≥5 years	77509352	240162	97844.7	467927
Protozoa	GIAR	Giardia spp.	2013	Incidence	Number	DEU	Germany	Europe	All ages	80920468	285954	116501	557147
Protozoa	GIAR	Giardia spp.	2013	Incidence	Number	DJI	Djibouti	Eastern Mediterranean	<5 years	115732	10503	5079.56	19227.2
Protozoa	GIAR	Giardia spp.	2013	Incidence	Number	DJI	Djibouti	Eastern Mediterranean	≥5 years	860079	64810.7	26327.9	124343
Protozoa	GIAR	Giardia spp.	2013	Incidence	Number	DJI	Djibouti	Eastern Mediterranean	All ages	975811	75313.8	31837.9	141730
Protozoa	GIAR	Giardia spp.	2013	Incidence	Number	DMA	Dominica	Americas	<5 years	4803	101.02	40.3449	209.398
Protozoa	GIAR	Giardia spp.	2013	Incidence	Number	DMA	Dominica	Americas	≥5 years	64166	1164.05	432.406	2415.77
Protozoa	GIAR	Giardia spp.	2013	Incidence	Number	DMA	Dominica	Americas	All ages	68969	1265.07	484.777	2572.82
Protozoa	GIAR	Giardia spp.	2013	Incidence	Number	DNK	Denmark	Europe	<5 years	312946	3170.72	1291.79	6177.77
Protozoa	GIAR	Giardia spp.	2013	Incidence	Number	DNK	Denmark	Europe	≥5 years	5290111	16629.2	6774.92	32400
Protozoa	GIAR	Giardia spp.	2013	Incidence	Number	DNK	Denmark	Europe	All ages	5603057	19799.9	8066.71	38577.7
Protozoa	GIAR	Giardia spp.	2013	Incidence	Number	DOM	Dominican Republic	Americas	<5 years	1038845	74134.4	34068.3	130754
Protozoa	GIAR	Giardia spp.	2013	Incidence	Number	DOM	Dominican Republic	Americas	≥5 years	9093657	201925	77800.2	419949
Protozoa	GIAR	Giardia spp.	2013	Incidence	Number	DOM	Dominican Republic	Americas	All ages	10132502	276059	118197	532600
Protozoa	GIAR	Giardia spp.	2013	Incidence	Number	DZA	Algeria	Africa	<5 years	4340181	281027	147098	460416
Protozoa	GIAR	Giardia spp.	2013	Incidence	Number	DZA	Algeria	Africa	≥5 years	33687917	700661	327080	1.27246e+06
Protozoa	GIAR	Giardia spp.	2013	Incidence	Number	DZA	Algeria	Africa	All ages	38028098	981689	500199	1.70445e+06
Protozoa	GIAR	Giardia spp.	2013	Incidence	Number	ECU	Ecuador	Americas	<5 years	1621340	62711.8	28614.7	113892
Protozoa	GIAR	Giardia spp.	2013	Incidence	Number	ECU	Ecuador	Americas	≥5 years	14071823	195588	73884.5	402571
Protozoa	GIAR	Giardia spp.	2013	Incidence	Number	ECU	Ecuador	Americas	All ages	15693163	258300	107059	508593
Protozoa	GIAR	Giardia spp.	2013	Incidence	Number	EGY	Egypt	Eastern Mediterranean	<5 years	11957389	1.71499e+06	679965	3.47157e+06
Protozoa	GIAR	Giardia spp.	2013	Incidence	Number	EGY	Egypt	Eastern Mediterranean	≥5 years	82232563	2.11225e+06	663727	4.74481e+06
Protozoa	GIAR	Giardia spp.	2013	Incidence	Number	EGY	Egypt	Eastern Mediterranean	All ages	94189952	3.82724e+06	1.42539e+06	8.21149e+06
Protozoa	GIAR	Giardia spp.	2013	Incidence	Number	EMR	Eastern Mediterranean Region	Eastern Mediterranean	<5 years	86901157	1.57182e+07	8.15677e+06	2.61412e+07
Protozoa	GIAR	Giardia spp.	2013	Incidence	Number	EMR	Eastern Mediterranean Region	Eastern Mediterranean	≥5 years	573924755	3.01447e+07	1.23753e+07	5.48443e+07
Protozoa	GIAR	Giardia spp.	2013	Incidence	Number	EMR	Eastern Mediterranean Region	Eastern Mediterranean	All ages	660825912	4.58629e+07	2.08101e+07	7.93099e+07
Protozoa	GIAR	Giardia spp.	2013	Incidence	Number	ERI	Eritrea	Africa	<5 years	464093	108090	56223.7	175587
Protozoa	GIAR	Giardia spp.	2013	Incidence	Number	ERI	Eritrea	Africa	≥5 years	2589470	469343	216039	911738
Protozoa	GIAR	Giardia spp.	2013	Incidence	Number	ERI	Eritrea	Africa	All ages	3053563	577433	284205	1.0879e+06
Protozoa	GIAR	Giardia spp.	2013	Incidence	Number	ESP	Spain	Europe	<5 years	2410356	26578.2	10828.3	51784.4
Protozoa	GIAR	Giardia spp.	2013	Incidence	Number	ESP	Spain	Europe	≥5 years	44556592	139392	56789.9	271589
Protozoa	GIAR	Giardia spp.	2013	Incidence	Number	ESP	Spain	Europe	All ages	46966948	165970	67618.2	323373
Protozoa	GIAR	Giardia spp.	2013	Incidence	Number	EST	Estonia	Europe	<5 years	76129	747.03	304.349	1455.5
Protozoa	GIAR	Giardia spp.	2013	Incidence	Number	EST	Estonia	Europe	≥5 years	1243966	3917.87	1596.19	7633.52
Protozoa	GIAR	Giardia spp.	2013	Incidence	Number	EST	Estonia	Europe	All ages	1320095	4664.9	1900.54	9089.02
Protozoa	GIAR	Giardia spp.	2013	Incidence	Number	ETH	Ethiopia	Africa	<5 years	15543000	4.4542e+06	1.60682e+06	8.11272e+06
Protozoa	GIAR	Giardia spp.	2013	Incidence	Number	ETH	Ethiopia	Africa	≥5 years	81582271	1.28796e+07	4.22778e+06	2.63675e+07
Protozoa	GIAR	Giardia spp.	2013	Incidence	Number	ETH	Ethiopia	Africa	All ages	97125271	1.73338e+07	6.15624e+06	3.41791e+07
Protozoa	GIAR	Giardia spp.	2013	Incidence	Number	EUR	European Region	Europe	<5 years	56176440	1.43742e+06	701274	2.52402e+06
Protozoa	GIAR	Giardia spp.	2013	Incidence	Number	EUR	European Region	Europe	≥5 years	850021963	4.73071e+06	2.396e+06	8.47323e+06
Protozoa	GIAR	Giardia spp.	2013	Incidence	Number	EUR	European Region	Europe	All ages	906198403	6.16812e+06	3.10188e+06	1.08086e+07
Protozoa	GIAR	Giardia spp.	2013	Incidence	Number	FIN	Finland	Europe	<5 years	304086	3070.93	1251.14	5983.36
Protozoa	GIAR	Giardia spp.	2013	Incidence	Number	FIN	Finland	Europe	≥5 years	5122641	16105.8	6561.71	31380.3
Protozoa	GIAR	Giardia spp.	2013	Incidence	Number	FIN	Finland	Europe	All ages	5426727	19176.8	7812.85	37363.7
Protozoa	GIAR	Giardia spp.	2013	Incidence	Number	FJI	Fiji	Western Pacific	<5 years	97443	4424.44	767.39	12196.9
Protozoa	GIAR	Giardia spp.	2013	Incidence	Number	FJI	Fiji	Western Pacific	≥5 years	818272	15058.1	2421.84	47213.7
Protozoa	GIAR	Giardia spp.	2013	Incidence	Number	FJI	Fiji	Western Pacific	All ages	915715	19482.5	3349.58	58903.3
Protozoa	GIAR	Giardia spp.	2013	Incidence	Number	FRA	France	Europe	<5 years	3897085	36342.7	14806.4	70809.4
Protozoa	GIAR	Giardia spp.	2013	Incidence	Number	FRA	France	Europe	≥5 years	60324952	190603	77653.9	371367
Protozoa	GIAR	Giardia spp.	2013	Incidence	Number	FRA	France	Europe	All ages	64222037	226945	92460.3	442177
Protozoa	GIAR	Giardia spp.	2013	Incidence	Number	FSM	Micronesia	Western Pacific	<5 years	12660	544.054	144.917	1367.2
Protozoa	GIAR	Giardia spp.	2013	Incidence	Number	FSM	Micronesia	Western Pacific	≥5 years	95336	2187.9	561.104	6033.8
Protozoa	GIAR	Giardia spp.	2013	Incidence	Number	FSM	Micronesia	Western Pacific	All ages	107996	2731.96	731.998	7298.7
Protozoa	GIAR	Giardia spp.	2013	Incidence	Number	GAB	Gabon	Africa	<5 years	271019	32209.6	9957.16	62969.2
Protozoa	GIAR	Giardia spp.	2013	Incidence	Number	GAB	Gabon	Africa	≥5 years	1608829	106727	29263	228216
Protozoa	GIAR	Giardia spp.	2013	Incidence	Number	GAB	Gabon	Africa	All ages	1879848	138937	39417.1	291300
Protozoa	GIAR	Giardia spp.	2013	Incidence	Number	GBR	United Kingdom	Europe	<5 years	4057175	36312.3	14794.1	70750.4
Protozoa	GIAR	Giardia spp.	2013	Incidence	Number	GBR	United Kingdom	Europe	≥5 years	60111292	190444	77589.1	371057
Protozoa	GIAR	Giardia spp.	2013	Incidence	Number	GBR	United Kingdom	Europe	All ages	64168467	226756	92383.2	441808
Protozoa	GIAR	Giardia spp.	2013	Incidence	Number	GEO	Georgia	Europe	<5 years	276101	12801	3849.86	25809.6
Protozoa	GIAR	Giardia spp.	2013	Incidence	Number	GEO	Georgia	Europe	≥5 years	3547882	35750.8	10430.7	77911.9
Protozoa	GIAR	Giardia spp.	2013	Incidence	Number	GEO	Georgia	Europe	All ages	3823983	48551.8	14767	102994
Protozoa	GIAR	Giardia spp.	2013	Incidence	Number	GHA	Ghana	Africa	<5 years	3938555	483074	195499	939550
Protozoa	GIAR	Giardia spp.	2013	Incidence	Number	GHA	Ghana	Africa	≥5 years	23119505	1.78504e+06	620687	3.60739e+06
Protozoa	GIAR	Giardia spp.	2013	Incidence	Number	GHA	Ghana	Africa	All ages	27058060	2.26811e+06	811623	4.50945e+06
Protozoa	GIAR	Giardia spp.	2013	Incidence	Number	GIN	Guinea	Africa	<5 years	1855633	227827	118356	370272
Protozoa	GIAR	Giardia spp.	2013	Incidence	Number	GIN	Guinea	Africa	≥5 years	9198588	858259	394425	1.56522e+06
Protozoa	GIAR	Giardia spp.	2013	Incidence	Number	GIN	Guinea	Africa	All ages	11054221	1.08609e+06	551633	1.86889e+06
Protozoa	GIAR	Giardia spp.	2013	Incidence	Number	GLOBAL	Global	All WHO Member States	<5 years	684328680	7.45761e+07	4.97573e+07	1.04465e+08
Protozoa	GIAR	Giardia spp.	2013	Incidence	Number	GLOBAL	Global	All WHO Member States	≥5 years	6517068908	2.68425e+08	1.58371e+08	4.27032e+08
Protozoa	GIAR	Giardia spp.	2013	Incidence	Number	GLOBAL	Global	All WHO Member States	All ages	7201397588	3.43001e+08	2.15246e+08	5.13326e+08
Protozoa	GIAR	Giardia spp.	2013	Incidence	Number	GMB	Gambia	Africa	<5 years	354123	66822.8	34473.9	107867
Protozoa	GIAR	Giardia spp.	2013	Incidence	Number	GMB	Gambia	Africa	≥5 years	1719179	228153	103478	428310
Protozoa	GIAR	Giardia spp.	2013	Incidence	Number	GMB	Gambia	Africa	All ages	2073302	294976	143026	526073
Protozoa	GIAR	Giardia spp.	2013	Incidence	Number	GNB	Guinea-Bissau	Africa	<5 years	273287	45429.6	17217.3	84567.4
Protozoa	GIAR	Giardia spp.	2013	Incidence	Number	GNB	Guinea-Bissau	Africa	≥5 years	1400145	197856	68914.8	409730
Protozoa	GIAR	Giardia spp.	2013	Incidence	Number	GNB	Guinea-Bissau	Africa	All ages	1673432	243286	85503.1	487370
Protozoa	GIAR	Giardia spp.	2013	Incidence	Number	GNQ	Equatorial Guinea	Africa	<5 years	208009	23690.5	9200.55	42868
Protozoa	GIAR	Giardia spp.	2013	Incidence	Number	GNQ	Equatorial Guinea	Africa	≥5 years	1111573	84912.5	31360.8	168928
Protozoa	GIAR	Giardia spp.	2013	Incidence	Number	GNQ	Equatorial Guinea	Africa	All ages	1319582	108603	42812.8	207490
Protozoa	GIAR	Giardia spp.	2013	Incidence	Number	GRC	Greece	Europe	<5 years	543682	6228.64	2537.62	12135.8
Protozoa	GIAR	Giardia spp.	2013	Incidence	Number	GRC	Greece	Europe	≥5 years	10463114	32666.8	13308.8	63647.4
Protozoa	GIAR	Giardia spp.	2013	Incidence	Number	GRC	Greece	Europe	All ages	11006796	38895.4	15846.5	75783.1
Protozoa	GIAR	Giardia spp.	2013	Incidence	Number	GRD	Grenada	Americas	<5 years	8822	258.251	103.479	536.143
Protozoa	GIAR	Giardia spp.	2013	Incidence	Number	GRD	Grenada	Americas	≥5 years	104312	3879.56	1436.65	7867.23
Protozoa	GIAR	Giardia spp.	2013	Incidence	Number	GRD	Grenada	Americas	All ages	113134	4137.81	1543.46	8253.24
Protozoa	GIAR	Giardia spp.	2013	Incidence	Number	GTM	Guatemala	Americas	<5 years	1953094	106308	31925.4	233517
Protozoa	GIAR	Giardia spp.	2013	Incidence	Number	GTM	Guatemala	Americas	≥5 years	13286425	397379	112260	946890
Protozoa	GIAR	Giardia spp.	2013	Incidence	Number	GTM	Guatemala	Americas	All ages	15239519	503687	144800	1.17288e+06
Protozoa	GIAR	Giardia spp.	2013	Incidence	Number	GUY	Guyana	Americas	<5 years	78714	545.789	249.274	1188.89
Protozoa	GIAR	Giardia spp.	2013	Incidence	Number	GUY	Guyana	Americas	≥5 years	669314	2862.45	1307.34	6235.26
Protozoa	GIAR	Giardia spp.	2013	Incidence	Number	GUY	Guyana	Americas	All ages	748028	3408.23	1556.62	7424.15
Protozoa	GIAR	Giardia spp.	2013	Incidence	Number	HND	Honduras	Americas	<5 years	1076989	37841.9	9354.04	87296.4
Protozoa	GIAR	Giardia spp.	2013	Incidence	Number	HND	Honduras	Americas	≥5 years	7725328	163354	38353.2	396931
Protozoa	GIAR	Giardia spp.	2013	Incidence	Number	HND	Honduras	Americas	All ages	8802317	201196	52497.3	482574
Protozoa	GIAR	Giardia spp.	2013	Incidence	Number	HRV	Croatia	Europe	<5 years	211706	2406	980.233	4687.81
Protozoa	GIAR	Giardia spp.	2013	Incidence	Number	HRV	Croatia	Europe	≥5 years	4039996	12618.5	5140.93	24585.7
Protozoa	GIAR	Giardia spp.	2013	Incidence	Number	HRV	Croatia	Europe	All ages	4251702	15024.5	6121.16	29273.5
Protozoa	GIAR	Giardia spp.	2013	Incidence	Number	HTI	Haiti	Americas	<5 years	1246074	69101.6	19727.2	163153
Protozoa	GIAR	Giardia spp.	2013	Incidence	Number	HTI	Haiti	Americas	≥5 years	8900725	226344	47581.5	596689
Protozoa	GIAR	Giardia spp.	2013	Incidence	Number	HTI	Haiti	Americas	All ages	10146799	295445	71844.5	743182
Protozoa	GIAR	Giardia spp.	2013	Incidence	Number	HUN	Hungary	Europe	<5 years	463290	5605.07	2283.57	10920.8
Protozoa	GIAR	Giardia spp.	2013	Incidence	Number	HUN	Hungary	Europe	≥5 years	9441572	29396.4	11976.4	57275.4
Protozoa	GIAR	Giardia spp.	2013	Incidence	Number	HUN	Hungary	Europe	All ages	9904862	35001.4	14260	68196.2
Protozoa	GIAR	Giardia spp.	2013	Incidence	Number	IDN	Indonesia	South-East Asia	<5 years	24449367	2.37834e+06	522279	6.53084e+06
Protozoa	GIAR	Giardia spp.	2013	Incidence	Number	IDN	Indonesia	South-East Asia	≥5 years	229864622	4.54113e+06	899004	1.25788e+07
Protozoa	GIAR	Giardia spp.	2013	Incidence	Number	IDN	Indonesia	South-East Asia	All ages	254313989	6.91947e+06	1.50758e+06	1.92472e+07
Protozoa	GIAR	Giardia spp.	2013	Incidence	Number	IND	India	South-East Asia	<5 years	127736352	1.46124e+07	7.17723e+06	2.63161e+07
Protozoa	GIAR	Giardia spp.	2013	Incidence	Number	IND	India	South-East Asia	≥5 years	1159614909	1.10376e+08	4.79055e+07	2.10569e+08
Protozoa	GIAR	Giardia spp.	2013	Incidence	Number	IND	India	South-East Asia	All ages	1287351261	1.24989e+08	5.56599e+07	2.32679e+08
Protozoa	GIAR	Giardia spp.	2013	Incidence	Number	IRL	Ireland	Europe	<5 years	354504	2609.15	1063	5083.63
Protozoa	GIAR	Giardia spp.	2013	Incidence	Number	IRL	Ireland	Europe	≥5 years	4256194	13684	5575.01	26661.6
Protozoa	GIAR	Giardia spp.	2013	Incidence	Number	IRL	Ireland	Europe	All ages	4610698	16293.1	6638.01	31745.2
Protozoa	GIAR	Giardia spp.	2013	Incidence	Number	IRN	Iran	Eastern Mediterranean	<5 years	6766770	256311	117870	476814
Protozoa	GIAR	Giardia spp.	2013	Incidence	Number	IRN	Iran	Eastern Mediterranean	≥5 years	73111818	1.26731e+06	510550	2.42971e+06
Protozoa	GIAR	Giardia spp.	2013	Incidence	Number	IRN	Iran	Eastern Mediterranean	All ages	79878588	1.52362e+06	653433	2.91382e+06
Protozoa	GIAR	Giardia spp.	2013	Incidence	Number	IRQ	Iraq	Eastern Mediterranean	<5 years	5399156	447580	126673	932314
Protozoa	GIAR	Giardia spp.	2013	Incidence	Number	IRQ	Iraq	Eastern Mediterranean	≥5 years	29132623	703780	162641	1.66819e+06
Protozoa	GIAR	Giardia spp.	2013	Incidence	Number	IRQ	Iraq	Eastern Mediterranean	All ages	34531779	1.15136e+06	303031	2.43826e+06
Protozoa	GIAR	Giardia spp.	2013	Incidence	Number	ISL	Iceland	Europe	<5 years	23493	182.205	74.2325	355.005
Protozoa	GIAR	Giardia spp.	2013	Incidence	Number	ISL	Iceland	Europe	≥5 years	298486	955.592	389.32	1861.86
Protozoa	GIAR	Giardia spp.	2013	Incidence	Number	ISL	Iceland	Europe	All ages	321979	1137.8	463.552	2216.86
Protozoa	GIAR	Giardia spp.	2013	Incidence	Number	ISR	Israel	Europe	<5 years	793158	4345.03	1770.22	8465.79
Protozoa	GIAR	Giardia spp.	2013	Incidence	Number	ISR	Israel	Europe	≥5 years	6885062	22788	9284.09	44399.7
Protozoa	GIAR	Giardia spp.	2013	Incidence	Number	ISR	Israel	Europe	All ages	7678220	27133	11054.3	52865.5
Protozoa	GIAR	Giardia spp.	2013	Incidence	Number	ITA	Italy	Europe	<5 years	2772252	34303.4	13975.6	66836.2
Protozoa	GIAR	Giardia spp.	2013	Incidence	Number	ITA	Italy	Europe	≥5 years	57846168	179908	73296.6	350529
Protozoa	GIAR	Giardia spp.	2013	Incidence	Number	ITA	Italy	Europe	All ages	60618420	214211	87272.2	417365
Protozoa	GIAR	Giardia spp.	2013	Incidence	Number	JAM	Jamaica	Americas	<5 years	207643	5466.25	2191.59	11208.7
Protozoa	GIAR	Giardia spp.	2013	Incidence	Number	JAM	Jamaica	Americas	≥5 years	2570692	43831.3	16179	89859.5
Protozoa	GIAR	Giardia spp.	2013	Incidence	Number	JAM	Jamaica	Americas	All ages	2778335	49297.5	19017.2	98584.1
Protozoa	GIAR	Giardia spp.	2013	Incidence	Number	JOR	Jordan	Eastern Mediterranean	<5 years	979519	84624.2	29783.8	182710
Protozoa	GIAR	Giardia spp.	2013	Incidence	Number	JOR	Jordan	Eastern Mediterranean	≥5 years	6622240	194413	62002.3	482978
Protozoa	GIAR	Giardia spp.	2013	Incidence	Number	JOR	Jordan	Eastern Mediterranean	All ages	7601759	279038	98746.9	668324
Protozoa	GIAR	Giardia spp.	2013	Incidence	Number	JPN	Japan	Western Pacific	<5 years	5308598	108471	44295.2	238538
Protozoa	GIAR	Giardia spp.	2013	Incidence	Number	JPN	Japan	Western Pacific	≥5 years	122523837	568886	232311	1.25104e+06
Protozoa	GIAR	Giardia spp.	2013	Incidence	Number	JPN	Japan	Western Pacific	All ages	127832435	677357	276606	1.48958e+06
Protozoa	GIAR	Giardia spp.	2013	Incidence	Number	KAZ	Kazakhstan	Europe	<5 years	1868397	37002.7	11842.4	70044
Protozoa	GIAR	Giardia spp.	2013	Incidence	Number	KAZ	Kazakhstan	Europe	≥5 years	15560449	82476.7	26276.8	181120
Protozoa	GIAR	Giardia spp.	2013	Incidence	Number	KAZ	Kazakhstan	Europe	All ages	17428846	119479	39731.7	244485
Protozoa	GIAR	Giardia spp.	2013	Incidence	Number	KEN	Kenya	Africa	<5 years	7111296	1.44582e+06	752114	2.49796e+06
Protozoa	GIAR	Giardia spp.	2013	Incidence	Number	KEN	Kenya	Africa	≥5 years	37336307	5.89121e+06	2.77667e+06	1.05792e+07
Protozoa	GIAR	Giardia spp.	2013	Incidence	Number	KEN	Kenya	Africa	All ages	44447603	7.33704e+06	3.5993e+06	1.28009e+07
Protozoa	GIAR	Giardia spp.	2013	Incidence	Number	KGZ	Kyrgyzstan	Europe	<5 years	710248	21823.4	8083.8	46398.9
Protozoa	GIAR	Giardia spp.	2013	Incidence	Number	KGZ	Kyrgyzstan	Europe	≥5 years	5036977	31991.9	11135.7	71424.7
Protozoa	GIAR	Giardia spp.	2013	Incidence	Number	KGZ	Kyrgyzstan	Europe	All ages	5747225	53815.3	19538.1	113544
Protozoa	GIAR	Giardia spp.	2013	Incidence	Number	KHM	Cambodia	Western Pacific	<5 years	1748190	171200	41584	408473
Protozoa	GIAR	Giardia spp.	2013	Incidence	Number	KHM	Cambodia	Western Pacific	≥5 years	13308782	310815	70175.9	790744
Protozoa	GIAR	Giardia spp.	2013	Incidence	Number	KHM	Cambodia	Western Pacific	All ages	15056972	482015	119663	1.19695e+06
Protozoa	GIAR	Giardia spp.	2013	Incidence	Number	KIR	Kiribati	Western Pacific	<5 years	15701	1060.39	289.253	2649.08
Protozoa	GIAR	Giardia spp.	2013	Incidence	Number	KIR	Kiribati	Western Pacific	≥5 years	97373	3900.61	1053.79	10435
Protozoa	GIAR	Giardia spp.	2013	Incidence	Number	KIR	Kiribati	Western Pacific	All ages	113074	4961.01	1341.61	12781.7
Protozoa	GIAR	Giardia spp.	2013	Incidence	Number	KNA	Saint Kitts and Nevis	Americas	<5 years	3064	34.3316	15.68	74.7844
Protozoa	GIAR	Giardia spp.	2013	Incidence	Number	KNA	Saint Kitts and Nevis	Americas	≥5 years	43989	180.056	82.2355	392.215
Protozoa	GIAR	Giardia spp.	2013	Incidence	Number	KNA	Saint Kitts and Nevis	Americas	All ages	47053	214.387	97.9155	466.999
Protozoa	GIAR	Giardia spp.	2013	Incidence	Number	KOR	South Korea	Western Pacific	<5 years	2283472	42288.7	17269	92996.9
Protozoa	GIAR	Giardia spp.	2013	Incidence	Number	KOR	South Korea	Western Pacific	≥5 years	47553537	221787	90569	487732
Protozoa	GIAR	Giardia spp.	2013	Incidence	Number	KOR	South Korea	Western Pacific	All ages	49837009	264076	107838	580729
Protozoa	GIAR	Giardia spp.	2013	Incidence	Number	KWT	Kuwait	Eastern Mediterranean	<5 years	292818	2509.73	945.964	6479.69
Protozoa	GIAR	Giardia spp.	2013	Incidence	Number	KWT	Kuwait	Eastern Mediterranean	≥5 years	3134683	13162.5	4961.21	33983.4
Protozoa	GIAR	Giardia spp.	2013	Incidence	Number	KWT	Kuwait	Eastern Mediterranean	All ages	3427501	15672.2	5907.17	40463.1
Protozoa	GIAR	Giardia spp.	2013	Incidence	Number	LAO	Laos	Western Pacific	<5 years	775369	81656.3	23391	207254
Protozoa	GIAR	Giardia spp.	2013	Incidence	Number	LAO	Laos	Western Pacific	≥5 years	5789836	142106	37931.8	366134
Protozoa	GIAR	Giardia spp.	2013	Incidence	Number	LAO	Laos	Western Pacific	All ages	6565205	223763	62482.9	566522
Protozoa	GIAR	Giardia spp.	2013	Incidence	Number	LBN	Lebanon	Eastern Mediterranean	<5 years	470860	34503.6	10168.4	75410.9
Protozoa	GIAR	Giardia spp.	2013	Incidence	Number	LBN	Lebanon	Eastern Mediterranean	≥5 years	4865721	107628	30137.9	244106
Protozoa	GIAR	Giardia spp.	2013	Incidence	Number	LBN	Lebanon	Eastern Mediterranean	All ages	5336581	142132	40819.3	309070
Protozoa	GIAR	Giardia spp.	2013	Incidence	Number	LBR	Liberia	Africa	<5 years	716638	222383	117291	367936
Protozoa	GIAR	Giardia spp.	2013	Incidence	Number	LBR	Liberia	Africa	≥5 years	3704537	703041	321355	1.37031e+06
Protozoa	GIAR	Giardia spp.	2013	Incidence	Number	LBR	Liberia	Africa	All ages	4421175	925424	459547	1.6894e+06
Protozoa	GIAR	Giardia spp.	2013	Incidence	Number	LBY	Libya	Eastern Mediterranean	<5 years	704134	33317.2	7292.88	70487.9
Protozoa	GIAR	Giardia spp.	2013	Incidence	Number	LBY	Libya	Eastern Mediterranean	≥5 years	5532224	125977	29492.2	319730
Protozoa	GIAR	Giardia spp.	2013	Incidence	Number	LBY	Libya	Eastern Mediterranean	All ages	6236358	159294	38325.4	390865
Protozoa	GIAR	Giardia spp.	2013	Incidence	Number	LCA	Saint Lucia	Americas	<5 years	11527	398.756	158.531	826.685
Protozoa	GIAR	Giardia spp.	2013	Incidence	Number	LCA	Saint Lucia	Americas	≥5 years	161450	4676.49	1752.18	9454.04
Protozoa	GIAR	Giardia spp.	2013	Incidence	Number	LCA	Saint Lucia	Americas	All ages	172977	5075.25	1924.9	10125.2
Protozoa	GIAR	Giardia spp.	2013	Incidence	Number	LKA	Sri Lanka	South-East Asia	<5 years	1807023	108194	48403.3	201440
Protozoa	GIAR	Giardia spp.	2013	Incidence	Number	LKA	Sri Lanka	South-East Asia	≥5 years	19456025	464953	198152	947379
Protozoa	GIAR	Giardia spp.	2013	Incidence	Number	LKA	Sri Lanka	South-East Asia	All ages	21263048	573148	260789	1.09747e+06
Protozoa	GIAR	Giardia spp.	2013	Incidence	Number	LSO	Lesotho	Africa	<5 years	271950	32979	17437.1	54268.3
Protozoa	GIAR	Giardia spp.	2013	Incidence	Number	LSO	Lesotho	Africa	≥5 years	1772991	215145	100446	392064
Protozoa	GIAR	Giardia spp.	2013	Incidence	Number	LSO	Lesotho	Africa	All ages	2044941	248124	122676	441978
Protozoa	GIAR	Giardia spp.	2013	Incidence	Number	LTU	Lithuania	Europe	<5 years	151032	1682.09	685.305	3277.36
Protozoa	GIAR	Giardia spp.	2013	Incidence	Number	LTU	Lithuania	Europe	≥5 years	2821439	8821.91	3594.15	17188.5
Protozoa	GIAR	Giardia spp.	2013	Incidence	Number	LTU	Lithuania	Europe	All ages	2972471	10504	4279.46	20465.8
Protozoa	GIAR	Giardia spp.	2013	Incidence	Number	LUX	Luxembourg	Europe	<5 years	30262	303.909	123.816	592.131
Protozoa	GIAR	Giardia spp.	2013	Incidence	Number	LUX	Luxembourg	Europe	≥5 years	506783	1593.88	649.366	3105.49
Protozoa	GIAR	Giardia spp.	2013	Incidence	Number	LUX	Luxembourg	Europe	All ages	537045	1897.79	773.182	3697.62
Protozoa	GIAR	Giardia spp.	2013	Incidence	Number	LVA	Latvia	Europe	<5 years	101275	1145.46	466.673	2231.79
Protozoa	GIAR	Giardia spp.	2013	Incidence	Number	LVA	Latvia	Europe	≥5 years	1922893	6007.47	2447.52	11704.9
Protozoa	GIAR	Giardia spp.	2013	Incidence	Number	LVA	Latvia	Europe	All ages	2024168	7152.93	2914.19	13936.6
Protozoa	GIAR	Giardia spp.	2013	Incidence	Number	MAR	Morocco	Eastern Mediterranean	<5 years	3400583	256946	68146	570791
Protozoa	GIAR	Giardia spp.	2013	Incidence	Number	MAR	Morocco	Eastern Mediterranean	≥5 years	30174388	466463	92876.3	1.19705e+06
Protozoa	GIAR	Giardia spp.	2013	Incidence	Number	MAR	Morocco	Eastern Mediterranean	All ages	33574971	723410	158675	1.70075e+06
Protozoa	GIAR	Giardia spp.	2013	Incidence	Number	MCO	Monaco	Europe	<5 years	1644	19.8577	8.09026	38.6904
Protozoa	GIAR	Giardia spp.	2013	Incidence	Number	MCO	Monaco	Europe	≥5 years	33447	104.146	42.4302	202.915
Protozoa	GIAR	Giardia spp.	2013	Incidence	Number	MCO	Monaco	Europe	All ages	35091	124.003	50.5204	241.606
Protozoa	GIAR	Giardia spp.	2013	Incidence	Number	MDA	Moldova	Europe	<5 years	216599	12974.4	3838.2	25979.5
Protozoa	GIAR	Giardia spp.	2013	Incidence	Number	MDA	Moldova	Europe	≥5 years	3228822	19828.8	5283.02	42737.9
Protozoa	GIAR	Giardia spp.	2013	Incidence	Number	MDA	Moldova	Europe	All ages	3445421	32803.2	9723.82	68998.4
Protozoa	GIAR	Giardia spp.	2013	Incidence	Number	MDG	Madagascar	Africa	<5 years	3817874	1.18004e+06	617406	1.96329e+06
Protozoa	GIAR	Giardia spp.	2013	Incidence	Number	MDG	Madagascar	Africa	≥5 years	19965524	4.12774e+06	1.8649e+06	7.89286e+06
Protozoa	GIAR	Giardia spp.	2013	Incidence	Number	MDG	Madagascar	Africa	All ages	23783398	5.30778e+06	2.59341e+06	9.70284e+06
Protozoa	GIAR	Giardia spp.	2013	Incidence	Number	MDV	Maldives	South-East Asia	<5 years	35915	2983.39	805.79	6521.12
Protozoa	GIAR	Giardia spp.	2013	Incidence	Number	MDV	Maldives	South-East Asia	≥5 years	357524	7080.11	1800.94	17060.4
Protozoa	GIAR	Giardia spp.	2013	Incidence	Number	MDV	Maldives	South-East Asia	All ages	393439	10063.5	2642.36	23875.3
Protozoa	GIAR	Giardia spp.	2013	Incidence	Number	MEX	Mexico	Americas	<5 years	11341159	320292	102245	727913
Protozoa	GIAR	Giardia spp.	2013	Incidence	Number	MEX	Mexico	Americas	≥5 years	106241104	988087	292978	2.48873e+06
Protozoa	GIAR	Giardia spp.	2013	Incidence	Number	MEX	Mexico	Americas	All ages	117582263	1.30838e+06	398385	3.27147e+06
Protozoa	GIAR	Giardia spp.	2013	Incidence	Number	MHL	Marshall Islands	Western Pacific	<5 years	7028	175.814	33.2667	463.675
Protozoa	GIAR	Giardia spp.	2013	Incidence	Number	MHL	Marshall Islands	Western Pacific	≥5 years	44065	594.6	115.835	1657.46
Protozoa	GIAR	Giardia spp.	2013	Incidence	Number	MHL	Marshall Islands	Western Pacific	All ages	51093	770.414	159.046	2144.62
Protozoa	GIAR	Giardia spp.	2013	Incidence	Number	MKD	North Macedonia	Europe	<5 years	120944	3622.05	1200.59	6968.99
Protozoa	GIAR	Giardia spp.	2013	Incidence	Number	MKD	North Macedonia	Europe	≥5 years	1899553	2328.61	746.02	5006.2
Protozoa	GIAR	Giardia spp.	2013	Incidence	Number	MKD	North Macedonia	Europe	All ages	2020497	5950.66	2030.69	11915.4
Protozoa	GIAR	Giardia spp.	2013	Incidence	Number	MLI	Mali	Africa	<5 years	3337444	1.02228e+06	542042	1.71389e+06
Protozoa	GIAR	Giardia spp.	2013	Incidence	Number	MLI	Mali	Africa	≥5 years	13843708	3.63125e+06	1.58265e+06	6.40319e+06
Protozoa	GIAR	Giardia spp.	2013	Incidence	Number	MLI	Mali	Africa	All ages	17181152	4.65352e+06	2.14925e+06	8.24046e+06
Protozoa	GIAR	Giardia spp.	2013	Incidence	Number	MLT	Malta	Europe	<5 years	21019	241.949	98.5729	471.409
Protozoa	GIAR	Giardia spp.	2013	Incidence	Number	MLT	Malta	Europe	≥5 years	406535	1268.93	516.976	2472.35
Protozoa	GIAR	Giardia spp.	2013	Incidence	Number	MLT	Malta	Europe	All ages	427554	1510.87	615.548	2943.76
Protozoa	GIAR	Giardia spp.	2013	Incidence	Number	MMR	Myanmar	South-East Asia	<5 years	4474497	480929	230125	866741
Protozoa	GIAR	Giardia spp.	2013	Incidence	Number	MMR	Myanmar	South-East Asia	≥5 years	45575779	876316	395946	1.74861e+06
Protozoa	GIAR	Giardia spp.	2013	Incidence	Number	MMR	Myanmar	South-East Asia	All ages	50050276	1.35724e+06	634910	2.57393e+06
Protozoa	GIAR	Giardia spp.	2013	Incidence	Number	MNE	Montenegro	Europe	<5 years	39805	833.602	271.278	1636.59
Protozoa	GIAR	Giardia spp.	2013	Incidence	Number	MNE	Montenegro	Europe	≥5 years	593817	570.879	183.77	1217.6
Protozoa	GIAR	Giardia spp.	2013	Incidence	Number	MNE	Montenegro	Europe	All ages	633622	1404.48	493.559	2837.94
Protozoa	GIAR	Giardia spp.	2013	Incidence	Number	MNG	Mongolia	Western Pacific	<5 years	329718	8150.43	2354.45	20410.6
Protozoa	GIAR	Giardia spp.	2013	Incidence	Number	MNG	Mongolia	Western Pacific	≥5 years	2492278	5319.48	1418.53	13350.5
Protozoa	GIAR	Giardia spp.	2013	Incidence	Number	MNG	Mongolia	Western Pacific	All ages	2821996	13469.9	3742.19	33378.3
Protozoa	GIAR	Giardia spp.	2013	Incidence	Number	MOZ	Mozambique	Africa	<5 years	4472251	746151	388493	1.21067e+06
Protozoa	GIAR	Giardia spp.	2013	Incidence	Number	MOZ	Mozambique	Africa	≥5 years	20215573	2.52303e+06	1.10448e+06	4.65147e+06
Protozoa	GIAR	Giardia spp.	2013	Incidence	Number	MOZ	Mozambique	Africa	All ages	24687824	3.26918e+06	1.60981e+06	5.78077e+06
Protozoa	GIAR	Giardia spp.	2013	Incidence	Number	MRT	Mauritania	Africa	<5 years	643497	124333	65518.9	202152
Protozoa	GIAR	Giardia spp.	2013	Incidence	Number	MRT	Mauritania	Africa	≥5 years	3034536	376081	180659	681728
Protozoa	GIAR	Giardia spp.	2013	Incidence	Number	MRT	Mauritania	Africa	All ages	3678033	500414	261148	855701
Protozoa	GIAR	Giardia spp.	2013	Incidence	Number	MUS	Mauritius	Africa	<5 years	74313	11241	4441.46	20358.5
Protozoa	GIAR	Giardia spp.	2013	Incidence	Number	MUS	Mauritius	Africa	≥5 years	1215973	45314.2	16998.6	92003.3
Protozoa	GIAR	Giardia spp.	2013	Incidence	Number	MUS	Mauritius	Africa	All ages	1290286	56555.1	21975	111250
Protozoa	GIAR	Giardia spp.	2013	Incidence	Number	MWI	Malawi	Africa	<5 years	2813583	681955	195844	1.29101e+06
Protozoa	GIAR	Giardia spp.	2013	Incidence	Number	MWI	Malawi	Africa	≥5 years	13119558	1.91004e+06	491672	4.15108e+06
Protozoa	GIAR	Giardia spp.	2013	Incidence	Number	MWI	Malawi	Africa	All ages	15933141	2.59199e+06	709427	5.34943e+06
Protozoa	GIAR	Giardia spp.	2013	Incidence	Number	MYS	Malaysia	Western Pacific	<5 years	2506093	83586.5	18640.3	222089
Protozoa	GIAR	Giardia spp.	2013	Incidence	Number	MYS	Malaysia	Western Pacific	≥5 years	27409981	498162	97800.7	1.4374e+06
Protozoa	GIAR	Giardia spp.	2013	Incidence	Number	MYS	Malaysia	Western Pacific	All ages	29916074	581748	119823	1.63248e+06
Protozoa	GIAR	Giardia spp.	2013	Incidence	Number	NAM	Namibia	Africa	<5 years	308906	35872.9	14167.4	66216.5
Protozoa	GIAR	Giardia spp.	2013	Incidence	Number	NAM	Namibia	Africa	≥5 years	1914331	230572	84621.4	452653
Protozoa	GIAR	Giardia spp.	2013	Incidence	Number	NAM	Namibia	Africa	All ages	2223237	266445	101801	509313
Protozoa	GIAR	Giardia spp.	2013	Incidence	Number	NER	Niger	Africa	<5 years	3663600	1.08763e+06	561886	1.80731e+06
Protozoa	GIAR	Giardia spp.	2013	Incidence	Number	NER	Niger	Africa	≥5 years	14514540	2.21912e+06	1.01074e+06	4.44028e+06
Protozoa	GIAR	Giardia spp.	2013	Incidence	Number	NER	Niger	Africa	All ages	18178140	3.30675e+06	1.67917e+06	6.06253e+06
Protozoa	GIAR	Giardia spp.	2013	Incidence	Number	NGA	Nigeria	Africa	<5 years	31520654	5.95134e+06	2.33686e+06	1.19161e+07
Protozoa	GIAR	Giardia spp.	2013	Incidence	Number	NGA	Nigeria	Africa	≥5 years	147102857	1.25167e+07	4.54234e+06	2.68722e+07
Protozoa	GIAR	Giardia spp.	2013	Incidence	Number	NGA	Nigeria	Africa	All ages	178623511	1.84681e+07	6.95405e+06	3.8421e+07
Protozoa	GIAR	Giardia spp.	2013	Incidence	Number	NIC	Nicaragua	Americas	<5 years	676162	17708.6	3400.06	44099.1
Protozoa	GIAR	Giardia spp.	2013	Incidence	Number	NIC	Nicaragua	Americas	≥5 years	5266461	68360.5	11983.3	189638
Protozoa	GIAR	Giardia spp.	2013	Incidence	Number	NIC	Nicaragua	Americas	All ages	5942623	86069.2	15600.9	229039
Protozoa	GIAR	Giardia spp.	2013	Incidence	Number	NIU	Niue	Western Pacific	<5 years	151	1.49428	0.610203	3.28606
Protozoa	GIAR	Giardia spp.	2013	Incidence	Number	NIU	Niue	Western Pacific	≥5 years	1610	7.83689	3.20027	17.2341
Protozoa	GIAR	Giardia spp.	2013	Incidence	Number	NIU	Niue	Western Pacific	All ages	1761	9.33117	3.81048	20.5202
Protozoa	GIAR	Giardia spp.	2013	Incidence	Number	NLD	Netherlands	Europe	<5 years	922706	9586.72	3905.75	18678.6
Protozoa	GIAR	Giardia spp.	2013	Incidence	Number	NLD	Netherlands	Europe	≥5 years	16018236	50278.5	20484.1	97961.9
Protozoa	GIAR	Giardia spp.	2013	Incidence	Number	NLD	Netherlands	Europe	All ages	16940942	59865.3	24389.8	116640
Protozoa	GIAR	Giardia spp.	2013	Incidence	Number	NOR	Norway	Europe	<5 years	313214	2858.42	1164.55	5569.29
Protozoa	GIAR	Giardia spp.	2013	Incidence	Number	NOR	Norway	Europe	≥5 years	4737968	14991.3	6107.62	29208.7
Protozoa	GIAR	Giardia spp.	2013	Incidence	Number	NOR	Norway	Europe	All ages	5051182	17849.7	7272.17	34778
Protozoa	GIAR	Giardia spp.	2013	Incidence	Number	NPL	Nepal	South-East Asia	<5 years	2974768	176715	70712.7	331636
Protozoa	GIAR	Giardia spp.	2013	Incidence	Number	NPL	Nepal	South-East Asia	≥5 years	24589362	796500	295898	1.49662e+06
Protozoa	GIAR	Giardia spp.	2013	Incidence	Number	NPL	Nepal	South-East Asia	All ages	27564130	973216	374507	1.7995e+06
Protozoa	GIAR	Giardia spp.	2013	Incidence	Number	NRU	Nauru	Western Pacific	<5 years	1676	8.82311	3.60301	19.4029
Protozoa	GIAR	Giardia spp.	2013	Incidence	Number	NRU	Nauru	Western Pacific	≥5 years	8722	46.2737	18.8963	101.76
Protozoa	GIAR	Giardia spp.	2013	Incidence	Number	NRU	Nauru	Western Pacific	All ages	10398	55.0968	22.4993	121.163
Protozoa	GIAR	Giardia spp.	2013	Incidence	Number	NZL	New Zealand	Western Pacific	<5 years	313815	3755.94	1533.78	8259.68
Protozoa	GIAR	Giardia spp.	2013	Incidence	Number	NZL	New Zealand	Western Pacific	≥5 years	4112544	19698.4	8044.04	43318.7
Protozoa	GIAR	Giardia spp.	2013	Incidence	Number	NZL	New Zealand	Western Pacific	All ages	4426359	23454.3	9577.82	51578.4
Protozoa	GIAR	Giardia spp.	2013	Incidence	Number	OMN	Oman	Eastern Mediterranean	<5 years	334889	2739.5	1032.57	7072.93
Protozoa	GIAR	Giardia spp.	2013	Incidence	Number	OMN	Oman	Eastern Mediterranean	≥5 years	3406411	14367.6	5415.42	37094.7
Protozoa	GIAR	Giardia spp.	2013	Incidence	Number	OMN	Oman	Eastern Mediterranean	All ages	3741300	17107.1	6447.99	44167.6
Protozoa	GIAR	Giardia spp.	2013	Incidence	Number	PAK	Pakistan	Eastern Mediterranean	<5 years	30424497	8.56213e+06	3.44829e+06	1.61072e+07
Protozoa	GIAR	Giardia spp.	2013	Incidence	Number	PAK	Pakistan	Eastern Mediterranean	≥5 years	179014318	1.96211e+07	7.31176e+06	3.85636e+07
Protozoa	GIAR	Giardia spp.	2013	Incidence	Number	PAK	Pakistan	Eastern Mediterranean	All ages	209438815	2.81833e+07	1.09973e+07	5.36413e+07
Protozoa	GIAR	Giardia spp.	2013	Incidence	Number	PAN	Panama	Americas	<5 years	376881	2766.94	1263.73	6027.23
Protozoa	GIAR	Giardia spp.	2013	Incidence	Number	PAN	Panama	Americas	≥5 years	3415339	14511.5	6627.74	31610.4
Protozoa	GIAR	Giardia spp.	2013	Incidence	Number	PAN	Panama	Americas	All ages	3792220	17278.5	7891.47	37637.6
Protozoa	GIAR	Giardia spp.	2013	Incidence	Number	PER	Peru	Americas	<5 years	2841713	279295	100942	639643
Protozoa	GIAR	Giardia spp.	2013	Incidence	Number	PER	Peru	Americas	≥5 years	26837471	689452	207739	1.67575e+06
Protozoa	GIAR	Giardia spp.	2013	Incidence	Number	PER	Peru	Americas	All ages	29679184	968748	328553	2.25309e+06
Protozoa	GIAR	Giardia spp.	2013	Incidence	Number	PHL	Philippines	Western Pacific	<5 years	12357700	1.21092e+06	312861	2.98224e+06
Protozoa	GIAR	Giardia spp.	2013	Incidence	Number	PHL	Philippines	Western Pacific	≥5 years	88855484	1.99032e+06	521522	5.36615e+06
Protozoa	GIAR	Giardia spp.	2013	Incidence	Number	PHL	Philippines	Western Pacific	All ages	101213184	3.20123e+06	864500	8.23691e+06
Protozoa	GIAR	Giardia spp.	2013	Incidence	Number	PLW	Palau	Western Pacific	<5 years	1171	36.4662	5.80264	103.273
Protozoa	GIAR	Giardia spp.	2013	Incidence	Number	PLW	Palau	Western Pacific	≥5 years	16443	229.991	33.77	703.902
Protozoa	GIAR	Giardia spp.	2013	Incidence	Number	PLW	Palau	Western Pacific	All ages	17614	266.457	40.9924	811.683
Protozoa	GIAR	Giardia spp.	2013	Incidence	Number	PNG	Papua New Guinea	Western Pacific	<5 years	1104521	130380	36967.8	327957
Protozoa	GIAR	Giardia spp.	2013	Incidence	Number	PNG	Papua New Guinea	Western Pacific	≥5 years	7087641	245155	65920.4	638925
Protozoa	GIAR	Giardia spp.	2013	Incidence	Number	PNG	Papua New Guinea	Western Pacific	All ages	8192162	375536	102633	933626
Protozoa	GIAR	Giardia spp.	2013	Incidence	Number	POL	Poland	Europe	<5 years	2056417	21648.1	8819.72	42178.9
Protozoa	GIAR	Giardia spp.	2013	Incidence	Number	POL	Poland	Europe	≥5 years	36198575	113536	46255.9	221211
Protozoa	GIAR	Giardia spp.	2013	Incidence	Number	POL	Poland	Europe	All ages	38254992	135184	55075.6	263390
Protozoa	GIAR	Giardia spp.	2013	Incidence	Number	PRK	North Korea	South-East Asia	<5 years	1637486	148228	67408.8	270287
Protozoa	GIAR	Giardia spp.	2013	Incidence	Number	PRK	North Korea	South-East Asia	≥5 years	23632175	725613	318488	1.4258e+06
Protozoa	GIAR	Giardia spp.	2013	Incidence	Number	PRK	North Korea	South-East Asia	All ages	25269661	873841	396076	1.64134e+06
Protozoa	GIAR	Giardia spp.	2013	Incidence	Number	PRT	Portugal	Europe	<5 years	485170	5934.47	2417.77	11562.6
Protozoa	GIAR	Giardia spp.	2013	Incidence	Number	PRT	Portugal	Europe	≥5 years	10001779	31123.9	12680.3	60641.3
Protozoa	GIAR	Giardia spp.	2013	Incidence	Number	PRT	Portugal	Europe	All ages	10486949	37058.4	15098	72203.9
Protozoa	GIAR	Giardia spp.	2013	Incidence	Number	PRY	Paraguay	Americas	<5 years	630978	18569.6	8583.21	34493.3
Protozoa	GIAR	Giardia spp.	2013	Incidence	Number	PRY	Paraguay	Americas	≥5 years	5308401	49873.4	18367.8	102997
Protozoa	GIAR	Giardia spp.	2013	Incidence	Number	PRY	Paraguay	Americas	All ages	5939379	68443	27345.9	132802
Protozoa	GIAR	Giardia spp.	2013	Incidence	Number	QAT	Qatar	Eastern Mediterranean	<5 years	110885	1431.84	539.689	3696.77
Protozoa	GIAR	Giardia spp.	2013	Incidence	Number	QAT	Qatar	Eastern Mediterranean	≥5 years	1844563	7509.44	2830.45	19388.1
Protozoa	GIAR	Giardia spp.	2013	Incidence	Number	QAT	Qatar	Eastern Mediterranean	All ages	1955448	8941.28	3370.14	23084.9
Protozoa	GIAR	Giardia spp.	2013	Incidence	Number	ROU	Romania	Europe	<5 years	1035290	11380.4	4636.5	22173.3
Protozoa	GIAR	Giardia spp.	2013	Incidence	Number	ROU	Romania	Europe	≥5 years	19075243	59685.5	24316.6	116290
Protozoa	GIAR	Giardia spp.	2013	Incidence	Number	ROU	Romania	Europe	All ages	20110533	71065.8	28953.1	138463
Protozoa	GIAR	Giardia spp.	2013	Incidence	Number	RUS	Russia	Europe	<5 years	8751182	406183	127987	802926
Protozoa	GIAR	Giardia spp.	2013	Incidence	Number	RUS	Russia	Europe	≥5 years	135688430	1.12559e+06	365272	2.48966e+06
Protozoa	GIAR	Giardia spp.	2013	Incidence	Number	RUS	Russia	Europe	All ages	144439612	1.53177e+06	525534	3.21175e+06
Protozoa	GIAR	Giardia spp.	2013	Incidence	Number	RWA	Rwanda	Africa	<5 years	1661045	377882	176125	648660
Protozoa	GIAR	Giardia spp.	2013	Incidence	Number	RWA	Rwanda	Africa	≥5 years	9297516	1.26818e+06	520244	2.56413e+06
Protozoa	GIAR	Giardia spp.	2013	Incidence	Number	RWA	Rwanda	Africa	All ages	10958561	1.64607e+06	717202	3.16638e+06
Protozoa	GIAR	Giardia spp.	2013	Incidence	Number	SAU	Saudi Arabia	Eastern Mediterranean	<5 years	2680592	20167.7	7601.61	52069.7
Protozoa	GIAR	Giardia spp.	2013	Incidence	Number	SAU	Saudi Arabia	Eastern Mediterranean	≥5 years	24862222	105772	39867.4	273085
Protozoa	GIAR	Giardia spp.	2013	Incidence	Number	SAU	Saudi Arabia	Eastern Mediterranean	All ages	27542814	125939	47469	325154
Protozoa	GIAR	Giardia spp.	2013	Incidence	Number	SDN	Sudan	Eastern Mediterranean	<5 years	6213592	1.58384e+06	417632	3.73581e+06
Protozoa	GIAR	Giardia spp.	2013	Incidence	Number	SDN	Sudan	Eastern Mediterranean	≥5 years	31130023	1.89801e+06	363219	5.00186e+06
Protozoa	GIAR	Giardia spp.	2013	Incidence	Number	SDN	Sudan	Eastern Mediterranean	All ages	37343615	3.48184e+06	794480	8.80067e+06
Protozoa	GIAR	Giardia spp.	2013	Incidence	Number	SEAR	South-East Asian Region	South-East Asia	<5 years	183361199	1.87689e+07	9.4204e+06	3.28732e+07
Protozoa	GIAR	Giardia spp.	2013	Incidence	Number	SEAR	South-East Asian Region	South-East Asia	≥5 years	1710169262	1.24927e+08	5.83481e+07	2.34422e+08
Protozoa	GIAR	Giardia spp.	2013	Incidence	Number	SEAR	South-East Asian Region	South-East Asia	All ages	1893530461	1.43695e+08	6.83979e+07	2.61794e+08
Protozoa	GIAR	Giardia spp.	2013	Incidence	Number	SEN	Senegal	Africa	<5 years	2226235	405640	128772	868777
Protozoa	GIAR	Giardia spp.	2013	Incidence	Number	SEN	Senegal	Africa	≥5 years	11263890	1.1216e+06	326540	2.54896e+06
Protozoa	GIAR	Giardia spp.	2013	Incidence	Number	SEN	Senegal	Africa	All ages	13490125	1.52724e+06	494008	3.33795e+06
Protozoa	GIAR	Giardia spp.	2013	Incidence	Number	SGP	Singapore	Western Pacific	<5 years	227518	4537.11	1852.78	9977.56
Protozoa	GIAR	Giardia spp.	2013	Incidence	Number	SGP	Singapore	Western Pacific	≥5 years	5119450	23795.4	9717.07	52328.3
Protozoa	GIAR	Giardia spp.	2013	Incidence	Number	SGP	Singapore	Western Pacific	All ages	5346968	28332.5	11569.8	62305.9
Protozoa	GIAR	Giardia spp.	2013	Incidence	Number	SLB	Solomon Islands	Western Pacific	<5 years	88730	4147.62	1117.03	10451.1
Protozoa	GIAR	Giardia spp.	2013	Incidence	Number	SLB	Solomon Islands	Western Pacific	≥5 years	495379	15408.4	4312.38	39935.2
Protozoa	GIAR	Giardia spp.	2013	Incidence	Number	SLB	Solomon Islands	Western Pacific	All ages	584109	19556	5385.05	48889.1
Protozoa	GIAR	Giardia spp.	2013	Incidence	Number	SLE	Sierra Leone	Africa	<5 years	1063218	237507	123869	393968
Protozoa	GIAR	Giardia spp.	2013	Incidence	Number	SLE	Sierra Leone	Africa	≥5 years	5568816	860146	387641	1.69595e+06
Protozoa	GIAR	Giardia spp.	2013	Incidence	Number	SLE	Sierra Leone	Africa	All ages	6632034	1.09765e+06	540468	2.04147e+06
Protozoa	GIAR	Giardia spp.	2013	Incidence	Number	SLV	El Salvador	Americas	<5 years	577508	20203.9	8897.49	37940.5
Protozoa	GIAR	Giardia spp.	2013	Incidence	Number	SLV	El Salvador	Americas	≥5 years	5548942	78805.7	29390.6	162857
Protozoa	GIAR	Giardia spp.	2013	Incidence	Number	SLV	El Salvador	Americas	All ages	6126450	99009.6	38340.2	197651
Protozoa	GIAR	Giardia spp.	2013	Incidence	Number	SMR	San Marino	Europe	<5 years	1704	18.9907	7.73705	37.0012
Protozoa	GIAR	Giardia spp.	2013	Incidence	Number	SMR	San Marino	Europe	≥5 years	31855	99.5988	40.5778	194.057
Protozoa	GIAR	Giardia spp.	2013	Incidence	Number	SMR	San Marino	Europe	All ages	33559	118.59	48.3148	231.058
Protozoa	GIAR	Giardia spp.	2013	Incidence	Number	SOM	Somalia	Eastern Mediterranean	<5 years	2357671	394517	130629	934332
Protozoa	GIAR	Giardia spp.	2013	Incidence	Number	SOM	Somalia	Eastern Mediterranean	≥5 years	10277303	806788	228177	1.9666e+06
Protozoa	GIAR	Giardia spp.	2013	Incidence	Number	SOM	Somalia	Eastern Mediterranean	All ages	12634974	1.20131e+06	365594	2.92495e+06
Protozoa	GIAR	Giardia spp.	2013	Incidence	Number	SRB	Serbia	Europe	<5 years	340208	8369.75	2750.46	16683
Protozoa	GIAR	Giardia spp.	2013	Incidence	Number	SRB	Serbia	Europe	≥5 years	6960243	9460.68	3067.96	20571.8
Protozoa	GIAR	Giardia spp.	2013	Incidence	Number	SRB	Serbia	Europe	All ages	7300451	17830.4	6061.05	35595.4
Protozoa	GIAR	Giardia spp.	2013	Incidence	Number	SSD	South Sudan	Africa	<5 years	1835612	650132	345519	1.04921e+06
Protozoa	GIAR	Giardia spp.	2013	Incidence	Number	SSD	South Sudan	Africa	≥5 years	9140000	1.78646e+06	841477	3.47982e+06
Protozoa	GIAR	Giardia spp.	2013	Incidence	Number	SSD	South Sudan	Africa	All ages	10975612	2.4366e+06	1.22118e+06	4.42538e+06
Protozoa	GIAR	Giardia spp.	2013	Incidence	Number	STP	Sao Tome and Principe	Africa	<5 years	29823	2220.35	1163.46	3557.59
Protozoa	GIAR	Giardia spp.	2013	Incidence	Number	STP	Sao Tome and Principe	Africa	≥5 years	161495	10720.9	5082.56	19289.1
Protozoa	GIAR	Giardia spp.	2013	Incidence	Number	STP	Sao Tome and Principe	Africa	All ages	191318	12941.3	6365.05	22399.9
Protozoa	GIAR	Giardia spp.	2013	Incidence	Number	SUR	Suriname	Americas	<5 years	55681	1635.8	674.404	3141.69
Protozoa	GIAR	Giardia spp.	2013	Incidence	Number	SUR	Suriname	Americas	≥5 years	510149	9927.35	3907.08	20313.9
Protozoa	GIAR	Giardia spp.	2013	Incidence	Number	SUR	Suriname	Americas	All ages	565830	11563.2	4605.71	22908.5
Protozoa	GIAR	Giardia spp.	2013	Incidence	Number	SVK	Slovakia	Europe	<5 years	291769	3060.46	1246.87	5962.95
Protozoa	GIAR	Giardia spp.	2013	Incidence	Number	SVK	Slovakia	Europe	≥5 years	5116453	16050.9	6539.33	31273.3
Protozoa	GIAR	Giardia spp.	2013	Incidence	Number	SVK	Slovakia	Europe	All ages	5408222	19111.4	7786.2	37236.3
Protozoa	GIAR	Giardia spp.	2013	Incidence	Number	SVN	Slovenia	Europe	<5 years	111342	1163.04	473.835	2266.04
Protozoa	GIAR	Giardia spp.	2013	Incidence	Number	SVN	Slovenia	Europe	≥5 years	1943887	6099.66	2485.07	11884.5
Protozoa	GIAR	Giardia spp.	2013	Incidence	Number	SVN	Slovenia	Europe	All ages	2055229	7262.69	2958.91	14150.5
Protozoa	GIAR	Giardia spp.	2013	Incidence	Number	SWE	Sweden	Europe	<5 years	573584	5407.69	2203.16	10536.2
Protozoa	GIAR	Giardia spp.	2013	Incidence	Number	SWE	Sweden	Europe	≥5 years	8982480	28361.2	11554.7	55258.4
Protozoa	GIAR	Giardia spp.	2013	Incidence	Number	SWE	Sweden	Europe	All ages	9556064	33768.9	13757.8	65794.7
Protozoa	GIAR	Giardia spp.	2013	Incidence	Number	SWZ	Eswatini	Africa	<5 years	148135	19373.1	10144.6	31024.4
Protozoa	GIAR	Giardia spp.	2013	Incidence	Number	SWZ	Eswatini	Africa	≥5 years	978736	130237	61929.7	240282
Protozoa	GIAR	Giardia spp.	2013	Incidence	Number	SWZ	Eswatini	Africa	All ages	1126871	149610	73999.4	267966
Protozoa	GIAR	Giardia spp.	2013	Incidence	Number	SYC	Seychelles	Africa	<5 years	7773	498.445	193.228	888.734
Protozoa	GIAR	Giardia spp.	2013	Incidence	Number	SYC	Seychelles	Africa	≥5 years	93036	2709.54	995.319	5470.77
Protozoa	GIAR	Giardia spp.	2013	Incidence	Number	SYC	Seychelles	Africa	All ages	100809	3207.99	1249.05	6261.09
Protozoa	GIAR	Giardia spp.	2013	Incidence	Number	SYR	Syria	Eastern Mediterranean	<5 years	3072030	169248	54125.4	387178
Protozoa	GIAR	Giardia spp.	2013	Incidence	Number	SYR	Syria	Eastern Mediterranean	≥5 years	19425864	471958	133866	1.11725e+06
Protozoa	GIAR	Giardia spp.	2013	Incidence	Number	SYR	Syria	Eastern Mediterranean	All ages	22497894	641206	190743	1.52495e+06
Protozoa	GIAR	Giardia spp.	2013	Incidence	Number	TCD	Chad	Africa	<5 years	2691629	922085	489326	1.51148e+06
Protozoa	GIAR	Giardia spp.	2013	Incidence	Number	TCD	Chad	Africa	≥5 years	10746250	1.72027e+06	770938	3.43321e+06
Protozoa	GIAR	Giardia spp.	2013	Incidence	Number	TCD	Chad	Africa	All ages	13437879	2.64235e+06	1.3206e+06	4.83527e+06
Protozoa	GIAR	Giardia spp.	2013	Incidence	Number	TGO	Togo	Africa	<5 years	1172990	312998	163836	521258
Protozoa	GIAR	Giardia spp.	2013	Incidence	Number	TGO	Togo	Africa	≥5 years	6019787	878283	405937	1.7668e+06
Protozoa	GIAR	Giardia spp.	2013	Incidence	Number	TGO	Togo	Africa	All ages	7192777	1.19128e+06	603921	2.21807e+06
Protozoa	GIAR	Giardia spp.	2013	Incidence	Number	THA	Thailand	South-East Asia	<5 years	4110246	203164	46598.8	490697
Protozoa	GIAR	Giardia spp.	2013	Incidence	Number	THA	Thailand	South-East Asia	≥5 years	65538618	1.40838e+06	284919	3.72289e+06
Protozoa	GIAR	Giardia spp.	2013	Incidence	Number	THA	Thailand	South-East Asia	All ages	69648864	1.61155e+06	343983	4.2075e+06
Protozoa	GIAR	Giardia spp.	2013	Incidence	Number	TJK	Tajikistan	Europe	<5 years	1155478	81915	30238.2	175109
Protozoa	GIAR	Giardia spp.	2013	Incidence	Number	TJK	Tajikistan	Europe	≥5 years	6959084	117796	40887.1	257928
Protozoa	GIAR	Giardia spp.	2013	Incidence	Number	TJK	Tajikistan	Europe	All ages	8114562	199711	70429.9	433643
Protozoa	GIAR	Giardia spp.	2013	Incidence	Number	TKM	Turkmenistan	Europe	<5 years	671330	16961.5	5748.24	32688.6
Protozoa	GIAR	Giardia spp.	2013	Incidence	Number	TKM	Turkmenistan	Europe	≥5 years	5201257	29939.6	9427.14	66979.8
Protozoa	GIAR	Giardia spp.	2013	Incidence	Number	TKM	Turkmenistan	Europe	All ages	5872587	46901.1	15947.2	97358.9
Protozoa	GIAR	Giardia spp.	2013	Incidence	Number	TLS	Timor-Leste	South-East Asia	<5 years	156738	21858.8	10174	39881.2
Protozoa	GIAR	Giardia spp.	2013	Incidence	Number	TLS	Timor-Leste	South-East Asia	≥5 years	990288	36167.8	16089.7	73123.8
Protozoa	GIAR	Giardia spp.	2013	Incidence	Number	TLS	Timor-Leste	South-East Asia	All ages	1147026	58026.6	27252.3	109284
Protozoa	GIAR	Giardia spp.	2013	Incidence	Number	TON	Tonga	Western Pacific	<5 years	13972	302.322	67.4096	826.004
Protozoa	GIAR	Giardia spp.	2013	Incidence	Number	TON	Tonga	Western Pacific	≥5 years	93328	1710.84	332.11	4856.95
Protozoa	GIAR	Giardia spp.	2013	Incidence	Number	TON	Tonga	Western Pacific	All ages	107300	2013.16	413.097	5613.91
Protozoa	GIAR	Giardia spp.	2013	Incidence	Number	TTO	Trinidad and Tobago	Americas	<5 years	95127	1027.54	469.303	2238.3
Protozoa	GIAR	Giardia spp.	2013	Incidence	Number	TTO	Trinidad and Tobago	Americas	≥5 years	1313168	5389.06	2461.31	11739
Protozoa	GIAR	Giardia spp.	2013	Incidence	Number	TTO	Trinidad and Tobago	Americas	All ages	1408295	6416.6	2930.61	13977.3
Protozoa	GIAR	Giardia spp.	2013	Incidence	Number	TUN	Tunisia	Eastern Mediterranean	<5 years	1002687	65273.2	30321.8	122830
Protozoa	GIAR	Giardia spp.	2013	Incidence	Number	TUN	Tunisia	Eastern Mediterranean	≥5 years	10069835	202572	81139.9	395286
Protozoa	GIAR	Giardia spp.	2013	Incidence	Number	TUN	Tunisia	Eastern Mediterranean	All ages	11072522	267845	115996	525015
Protozoa	GIAR	Giardia spp.	2013	Incidence	Number	TUR	Turkey	Europe	<5 years	6258230	369407	129389	743931
Protozoa	GIAR	Giardia spp.	2013	Incidence	Number	TUR	Turkey	Europe	≥5 years	69492035	1.30227e+06	470116	2.85471e+06
Protozoa	GIAR	Giardia spp.	2013	Incidence	Number	TUR	Turkey	Europe	All ages	75750265	1.67168e+06	607228	3.49237e+06
Protozoa	GIAR	Giardia spp.	2013	Incidence	Number	TUV	Tuvalu	Western Pacific	<5 years	1334	24.3007	5.37213	62.0275
Protozoa	GIAR	Giardia spp.	2013	Incidence	Number	TUV	Tuvalu	Western Pacific	≥5 years	9673	125.962	24.9888	362.672
Protozoa	GIAR	Giardia spp.	2013	Incidence	Number	TUV	Tuvalu	Western Pacific	All ages	11007	150.263	31.3836	415.557
Protozoa	GIAR	Giardia spp.	2013	Incidence	Number	TZA	Tanzania	Africa	<5 years	8184317	891585	313508	1.72461e+06
Protozoa	GIAR	Giardia spp.	2013	Incidence	Number	TZA	Tanzania	Africa	≥5 years	39884679	3.54732e+06	1.07875e+06	7.36613e+06
Protozoa	GIAR	Giardia spp.	2013	Incidence	Number	TZA	Tanzania	Africa	All ages	48068996	4.4389e+06	1.44663e+06	9.0616e+06
Protozoa	GIAR	Giardia spp.	2013	Incidence	Number	UGA	Uganda	Africa	<5 years	6470155	1.45768e+06	762905	2.44649e+06
Protozoa	GIAR	Giardia spp.	2013	Incidence	Number	UGA	Uganda	Africa	≥5 years	28363054	4.16831e+06	1.87493e+06	8.40923e+06
Protozoa	GIAR	Giardia spp.	2013	Incidence	Number	UGA	Uganda	Africa	All ages	34833209	5.62599e+06	2.75685e+06	1.05361e+07
Protozoa	GIAR	Giardia spp.	2013	Incidence	Number	UKR	Ukraine	Europe	<5 years	2559143	65439.4	23427	134587
Protozoa	GIAR	Giardia spp.	2013	Incidence	Number	UKR	Ukraine	Europe	≥5 years	43619078	196721	66115.1	436816
Protozoa	GIAR	Giardia spp.	2013	Incidence	Number	UKR	Ukraine	Europe	All ages	46178221	262160	94922.6	578404
Protozoa	GIAR	Giardia spp.	2013	Incidence	Number	URY	Uruguay	Americas	<5 years	232854	2436.99	1113.03	5308.48
Protozoa	GIAR	Giardia spp.	2013	Incidence	Number	URY	Uruguay	Americas	≥5 years	3107146	12781	5837.39	27840.9
Protozoa	GIAR	Giardia spp.	2013	Incidence	Number	URY	Uruguay	Americas	All ages	3340000	15218	6950.41	33149.4
Protozoa	GIAR	Giardia spp.	2013	Incidence	Number	USA	United States	Americas	<5 years	20265984	232476	106177	506402
Protozoa	GIAR	Giardia spp.	2013	Incidence	Number	USA	United States	Americas	≥5 years	298352949	1.21924e+06	556857	2.65588e+06
Protozoa	GIAR	Giardia spp.	2013	Incidence	Number	USA	United States	Americas	All ages	318618933	1.45172e+06	663034	3.16228e+06
Protozoa	GIAR	Giardia spp.	2013	Incidence	Number	UZB	Uzbekistan	Europe	<5 years	3106302	33100.3	11628.6	69949.6
Protozoa	GIAR	Giardia spp.	2013	Incidence	Number	UZB	Uzbekistan	Europe	≥5 years	26377070	96516.6	34085.7	219749
Protozoa	GIAR	Giardia spp.	2013	Incidence	Number	UZB	Uzbekistan	Europe	All ages	29483372	129617	46988.1	281673
Protozoa	GIAR	Giardia spp.	2013	Incidence	Number	VCT	Saint Vincent and the Grenadines	Americas	<5 years	8694	199.331	79.3773	407.462
Protozoa	GIAR	Giardia spp.	2013	Incidence	Number	VCT	Saint Vincent and the Grenadines	Americas	≥5 years	99755	2063.03	783.284	4298.7
Protozoa	GIAR	Giardia spp.	2013	Incidence	Number	VCT	Saint Vincent and the Grenadines	Americas	All ages	108449	2262.37	867.935	4613.49
Protozoa	GIAR	Giardia spp.	2013	Incidence	Number	VEN	Venezuela	Americas	<5 years	2881784	88797.6	17813.5	238694
Protozoa	GIAR	Giardia spp.	2013	Incidence	Number	VEN	Venezuela	Americas	≥5 years	26854863	506831	89588.5	1.41571e+06
Protozoa	GIAR	Giardia spp.	2013	Incidence	Number	VEN	Venezuela	Americas	All ages	29736647	595629	108718	1.62504e+06
Protozoa	GIAR	Giardia spp.	2013	Incidence	Number	VNM	Vietnam	Western Pacific	<5 years	7612666	599459	153680	1.42836e+06
Protozoa	GIAR	Giardia spp.	2013	Incidence	Number	VNM	Vietnam	Western Pacific	≥5 years	82427123	2.60676e+06	611768	6.27167e+06
Protozoa	GIAR	Giardia spp.	2013	Incidence	Number	VNM	Vietnam	Western Pacific	All ages	90039789	3.20622e+06	777790	7.46485e+06
Protozoa	GIAR	Giardia spp.	2013	Incidence	Number	VUT	Vanuatu	Western Pacific	<5 years	38056	2416.24	656.094	6173.64
Protozoa	GIAR	Giardia spp.	2013	Incidence	Number	VUT	Vanuatu	Western Pacific	≥5 years	213583	7099.12	1903.43	18193.6
Protozoa	GIAR	Giardia spp.	2013	Incidence	Number	VUT	Vanuatu	Western Pacific	All ages	251639	9515.37	2672.94	23450.4
Protozoa	GIAR	Giardia spp.	2013	Incidence	Number	WPR	Western Pacific Region	Western Pacific	<5 years	125858334	2.79432e+06	1.09463e+06	5.75919e+06
Protozoa	GIAR	Giardia spp.	2013	Incidence	Number	WPR	Western Pacific Region	Western Pacific	≥5 years	1715806187	7.93413e+06	3.21642e+06	1.52462e+07
Protozoa	GIAR	Giardia spp.	2013	Incidence	Number	WPR	Western Pacific Region	Western Pacific	All ages	1841664521	1.07284e+07	4.37021e+06	2.01527e+07
Protozoa	GIAR	Giardia spp.	2013	Incidence	Number	WSM	Samoa	Western Pacific	<5 years	28558	1298.98	356.559	3133.62
Protozoa	GIAR	Giardia spp.	2013	Incidence	Number	WSM	Samoa	Western Pacific	≥5 years	168828	5105.49	1352.7	13812.1
Protozoa	GIAR	Giardia spp.	2013	Incidence	Number	WSM	Samoa	Western Pacific	All ages	197386	6404.48	1749.63	16505.6
Protozoa	GIAR	Giardia spp.	2013	Incidence	Number	YEM	Yemen	Eastern Mediterranean	<5 years	4559166	1.50191e+06	504453	3.52766e+06
Protozoa	GIAR	Giardia spp.	2013	Incidence	Number	YEM	Yemen	Eastern Mediterranean	≥5 years	24308472	1.20898e+06	351321	2.99191e+06
Protozoa	GIAR	Giardia spp.	2013	Incidence	Number	YEM	Yemen	Eastern Mediterranean	All ages	28867638	2.71089e+06	912242	6.38869e+06
Protozoa	GIAR	Giardia spp.	2013	Incidence	Number	ZAF	South Africa	Africa	<5 years	5676206	583300	220406	1.08549e+06
Protozoa	GIAR	Giardia spp.	2013	Incidence	Number	ZAF	South Africa	Africa	≥5 years	48560272	5.1935e+06	1.69805e+06	1.08279e+07
Protozoa	GIAR	Giardia spp.	2013	Incidence	Number	ZAF	South Africa	Africa	All ages	54236478	5.7768e+06	1.92759e+06	1.19553e+07
Protozoa	GIAR	Giardia spp.	2013	Incidence	Number	ZMB	Zambia	Africa	<5 years	2701672	569129	225611	1.12441e+06
Protozoa	GIAR	Giardia spp.	2013	Incidence	Number	ZMB	Zambia	Africa	≥5 years	12451134	1.4928e+06	546379	3.24348e+06
Protozoa	GIAR	Giardia spp.	2013	Incidence	Number	ZMB	Zambia	Africa	All ages	15152806	2.06193e+06	760506	4.2908e+06
Protozoa	GIAR	Giardia spp.	2013	Incidence	Number	ZWE	Zimbabwe	Africa	<5 years	2324161	237971	83672.7	487354
Protozoa	GIAR	Giardia spp.	2013	Incidence	Number	ZWE	Zimbabwe	Africa	≥5 years	11590763	910011	288058	2.03236e+06
Protozoa	GIAR	Giardia spp.	2013	Incidence	Number	ZWE	Zimbabwe	Africa	All ages	13914924	1.14798e+06	384521	2.49144e+06
Protozoa	GIAR	Giardia spp.	2013	Incidence	Rate per 100,000	AFG	Afghanistan	Eastern Mediterranean	<5 years	5535759	10282.3	3302.36	23970.5
Protozoa	GIAR	Giardia spp.	2013	Incidence	Rate per 100,000	AFG	Afghanistan	Eastern Mediterranean	≥5 years	25560989	2807.85	801.497	6626.18
Protozoa	GIAR	Giardia spp.	2013	Incidence	Rate per 100,000	AFG	Afghanistan	Eastern Mediterranean	All ages	31096748	4138.44	1285	9884.65
Protozoa	GIAR	Giardia spp.	2013	Incidence	Rate per 100,000	AFR	African Region	Africa	<5 years	157353278	21258.2	13386.2	30747.5
Protozoa	GIAR	Giardia spp.	2013	Incidence	Rate per 100,000	AFR	African Region	Africa	≥5 years	788671281	11589.8	6649.63	18891.7
Protozoa	GIAR	Giardia spp.	2013	Incidence	Rate per 100,000	AFR	African Region	Africa	All ages	946024559	13197.9	7879.81	20384.4
Protozoa	GIAR	Giardia spp.	2013	Incidence	Rate per 100,000	AGO	Angola	Africa	<5 years	4738282	23618.6	9032.8	52688.5
Protozoa	GIAR	Giardia spp.	2013	Incidence	Rate per 100,000	AGO	Angola	Africa	≥5 years	20926999	11271	3743.58	26705.7
Protozoa	GIAR	Giardia spp.	2013	Incidence	Rate per 100,000	AGO	Angola	Africa	All ages	25665281	13550.6	4790.61	31414.8
Protozoa	GIAR	Giardia spp.	2013	Incidence	Rate per 100,000	ALB	Albania	Europe	<5 years	173330	1537.9	379.188	3889.46
Protozoa	GIAR	Giardia spp.	2013	Incidence	Rate per 100,000	ALB	Albania	Europe	≥5 years	2735686	94.0447	19.8437	256.757
Protozoa	GIAR	Giardia spp.	2013	Incidence	Rate per 100,000	ALB	Albania	Europe	All ages	2909016	180.075	42.0466	462.061
Protozoa	GIAR	Giardia spp.	2013	Incidence	Rate per 100,000	AMR	Region of the Americas	Americas	<5 years	74678272	3222.75	1706.09	5033.31
Protozoa	GIAR	Giardia spp.	2013	Incidence	Rate per 100,000	AMR	Region of the Americas	Americas	≥5 years	878475460	1056.84	534.389	1766.19
Protozoa	GIAR	Giardia spp.	2013	Incidence	Rate per 100,000	AMR	Region of the Americas	Americas	All ages	953153732	1226.53	646.178	1997.49
Protozoa	GIAR	Giardia spp.	2013	Incidence	Rate per 100,000	AND	Andorra	Europe	<5 years	3668	1170.91	477.041	2281.37
Protozoa	GIAR	Giardia spp.	2013	Incidence	Rate per 100,000	AND	Andorra	Europe	≥5 years	72228	311.859	127.055	607.621
Protozoa	GIAR	Giardia spp.	2013	Incidence	Rate per 100,000	AND	Andorra	Europe	All ages	75896	353.376	143.97	688.512
Protozoa	GIAR	Giardia spp.	2013	Incidence	Rate per 100,000	ARE	United Arab Emirates	Eastern Mediterranean	<5 years	432317	1295.71	488.377	3345.3
Protozoa	GIAR	Giardia spp.	2013	Incidence	Rate per 100,000	ARE	United Arab Emirates	Eastern Mediterranean	≥5 years	7217663	407.029	153.417	1050.88
Protozoa	GIAR	Giardia spp.	2013	Incidence	Rate per 100,000	ARE	United Arab Emirates	Eastern Mediterranean	All ages	7649980	457.25	172.346	1180.54
Protozoa	GIAR	Giardia spp.	2013	Incidence	Rate per 100,000	ARG	Argentina	Americas	<5 years	3690596	7336.88	3015.17	14454.3
Protozoa	GIAR	Giardia spp.	2013	Incidence	Rate per 100,000	ARG	Argentina	Americas	≥5 years	38678375	2361.21	888.921	4703.8
Protozoa	GIAR	Giardia spp.	2013	Incidence	Rate per 100,000	ARG	Argentina	Americas	All ages	42368971	2794.62	1115.25	5558.57
Protozoa	GIAR	Giardia spp.	2013	Incidence	Rate per 100,000	ARM	Armenia	Europe	<5 years	213263	3650.3	1104.84	7347.79
Protozoa	GIAR	Giardia spp.	2013	Incidence	Rate per 100,000	ARM	Armenia	Europe	≥5 years	2709151	717.026	211.892	1542.35
Protozoa	GIAR	Giardia spp.	2013	Incidence	Rate per 100,000	ARM	Armenia	Europe	All ages	2922414	931.082	297.682	1908.07
Protozoa	GIAR	Giardia spp.	2013	Incidence	Rate per 100,000	ATG	Antigua and Barbuda	Americas	<5 years	6446	992.673	453.376	2162.34
Protozoa	GIAR	Giardia spp.	2013	Incidence	Rate per 100,000	ATG	Antigua and Barbuda	Americas	≥5 years	81252	413.024	188.637	899.688
Protozoa	GIAR	Giardia spp.	2013	Incidence	Rate per 100,000	ATG	Antigua and Barbuda	Americas	All ages	87698	455.629	208.096	992.496
Protozoa	GIAR	Giardia spp.	2013	Incidence	Rate per 100,000	AUS	Australia	Western Pacific	<5 years	1517826	1288.59	526.207	2833.73
Protozoa	GIAR	Giardia spp.	2013	Incidence	Rate per 100,000	AUS	Australia	Western Pacific	≥5 years	21531772	476.396	194.541	1047.64
Protozoa	GIAR	Giardia spp.	2013	Incidence	Rate per 100,000	AUS	Australia	Western Pacific	All ages	23049598	529.879	216.381	1165.26
Protozoa	GIAR	Giardia spp.	2013	Incidence	Rate per 100,000	AUT	Austria	Europe	<5 years	396880	1205.34	491.069	2348.46
Protozoa	GIAR	Giardia spp.	2013	Incidence	Rate per 100,000	AUT	Austria	Europe	≥5 years	8056602	311.407	126.871	606.741
Protozoa	GIAR	Giardia spp.	2013	Incidence	Rate per 100,000	AUT	Austria	Europe	All ages	8453482	353.376	143.97	688.512
Protozoa	GIAR	Giardia spp.	2013	Incidence	Rate per 100,000	AZE	Azerbaijan	Europe	<5 years	826313	3728.36	1197.41	7138.87
Protozoa	GIAR	Giardia spp.	2013	Incidence	Rate per 100,000	AZE	Azerbaijan	Europe	≥5 years	8613771	665.277	211.129	1454.17
Protozoa	GIAR	Giardia spp.	2013	Incidence	Rate per 100,000	AZE	Azerbaijan	Europe	All ages	9440084	933.395	318.329	1937.13
Protozoa	GIAR	Giardia spp.	2013	Incidence	Rate per 100,000	BDI	Burundi	Africa	<5 years	2012567	29317.5	15477.7	48007.6
Protozoa	GIAR	Giardia spp.	2013	Incidence	Rate per 100,000	BDI	Burundi	Africa	≥5 years	8246800	14837.4	6807.41	29537.5
Protozoa	GIAR	Giardia spp.	2013	Incidence	Rate per 100,000	BDI	Burundi	Africa	All ages	10259367	17678	8900.07	31826.7
Protozoa	GIAR	Giardia spp.	2013	Incidence	Rate per 100,000	BEL	Belgium	Europe	<5 years	652369	966.216	393.648	1882.56
Protozoa	GIAR	Giardia spp.	2013	Incidence	Rate per 100,000	BEL	Belgium	Europe	≥5 years	10486337	315.251	128.437	614.229
Protozoa	GIAR	Giardia spp.	2013	Incidence	Rate per 100,000	BEL	Belgium	Europe	All ages	11138706	353.376	143.97	688.512
Protozoa	GIAR	Giardia spp.	2013	Incidence	Rate per 100,000	BEN	Benin	Africa	<5 years	1795561	11957.7	6427.74	19467.3
Protozoa	GIAR	Giardia spp.	2013	Incidence	Rate per 100,000	BEN	Benin	Africa	≥5 years	8755814	9452.04	4430.98	17288.7
Protozoa	GIAR	Giardia spp.	2013	Incidence	Rate per 100,000	BEN	Benin	Africa	All ages	10551375	9878.44	4942.98	16890.7
Protozoa	GIAR	Giardia spp.	2013	Incidence	Rate per 100,000	BFA	Burkina Faso	Africa	<5 years	3164280	22491.1	7673.46	40645
Protozoa	GIAR	Giardia spp.	2013	Incidence	Rate per 100,000	BFA	Burkina Faso	Africa	≥5 years	14269688	12764.8	3798.21	26563
Protozoa	GIAR	Giardia spp.	2013	Incidence	Rate per 100,000	BFA	Burkina Faso	Africa	All ages	17433968	14530.2	4869.75	28703.3
Protozoa	GIAR	Giardia spp.	2013	Incidence	Rate per 100,000	BGD	Bangladesh	South-East Asia	<5 years	15915716	3977.09	1884.82	7380.95
Protozoa	GIAR	Giardia spp.	2013	Incidence	Rate per 100,000	BGD	Bangladesh	South-East Asia	≥5 years	139891775	4055.75	1785.25	7968.84
Protozoa	GIAR	Giardia spp.	2013	Incidence	Rate per 100,000	BGD	Bangladesh	South-East Asia	All ages	155807491	4047.72	1840.99	7861.99
Protozoa	GIAR	Giardia spp.	2013	Incidence	Rate per 100,000	BGR	Bulgaria	Europe	<5 years	346461	1085.66	358.658	2068.97
Protozoa	GIAR	Giardia spp.	2013	Incidence	Rate per 100,000	BGR	Bulgaria	Europe	≥5 years	6937526	53.5196	17.6266	115.205
Protozoa	GIAR	Giardia spp.	2013	Incidence	Rate per 100,000	BGR	Bulgaria	Europe	All ages	7283987	102.613	35.8814	204.616
Protozoa	GIAR	Giardia spp.	2013	Incidence	Rate per 100,000	BHR	Bahrain	Eastern Mediterranean	<5 years	90111	1000.19	376.99	2582.31
Protozoa	GIAR	Giardia spp.	2013	Incidence	Rate per 100,000	BHR	Bahrain	Eastern Mediterranean	≥5 years	1140753	414.362	156.181	1069.81
Protozoa	GIAR	Giardia spp.	2013	Incidence	Rate per 100,000	BHR	Bahrain	Eastern Mediterranean	All ages	1230864	457.25	172.346	1180.54
Protozoa	GIAR	Giardia spp.	2013	Incidence	Rate per 100,000	BHS	Bahamas	Americas	<5 years	27374	1005.5	459.233	2190.27
Protozoa	GIAR	Giardia spp.	2013	Incidence	Rate per 100,000	BHS	Bahamas	Americas	≥5 years	349861	412.606	188.447	898.779
Protozoa	GIAR	Giardia spp.	2013	Incidence	Rate per 100,000	BHS	Bahamas	Americas	All ages	377235	455.629	208.096	992.496
Protozoa	GIAR	Giardia spp.	2013	Incidence	Rate per 100,000	BIH	Bosnia and Herzegovina	Europe	<5 years	163085	2417.03	783.281	4777.77
Protozoa	GIAR	Giardia spp.	2013	Incidence	Rate per 100,000	BIH	Bosnia and Herzegovina	Europe	≥5 years	3470459	112.493	37.04	244.006
Protozoa	GIAR	Giardia spp.	2013	Incidence	Rate per 100,000	BIH	Bosnia and Herzegovina	Europe	All ages	3633544	215.928	72.9431	432.643
Protozoa	GIAR	Giardia spp.	2013	Incidence	Rate per 100,000	BLR	Belarus	Europe	<5 years	549461	4292.02	1453.05	8319.24
Protozoa	GIAR	Giardia spp.	2013	Incidence	Rate per 100,000	BLR	Belarus	Europe	≥5 years	8912675	542.352	177.432	1198.91
Protozoa	GIAR	Giardia spp.	2013	Incidence	Rate per 100,000	BLR	Belarus	Europe	All ages	9462136	760.093	262.344	1575.35
Protozoa	GIAR	Giardia spp.	2013	Incidence	Rate per 100,000	BLZ	Belize	Americas	<5 years	36395	3001.28	1251.15	6083.83
Protozoa	GIAR	Giardia spp.	2013	Incidence	Rate per 100,000	BLZ	Belize	Americas	≥5 years	301595	2203.55	822.79	4580.69
Protozoa	GIAR	Giardia spp.	2013	Incidence	Rate per 100,000	BLZ	Belize	Americas	All ages	337990	2289.45	885.825	4665.18
Protozoa	GIAR	Giardia spp.	2013	Incidence	Rate per 100,000	BOL	Bolivia	Americas	<5 years	1234996	4575.19	1155.91	10510.4
Protozoa	GIAR	Giardia spp.	2013	Incidence	Rate per 100,000	BOL	Bolivia	Americas	≥5 years	9364330	917.664	222.459	2248.84
Protozoa	GIAR	Giardia spp.	2013	Incidence	Rate per 100,000	BOL	Bolivia	Americas	All ages	10599326	1343.83	357.88	3200.11
Protozoa	GIAR	Giardia spp.	2013	Incidence	Rate per 100,000	BRA	Brazil	Americas	<5 years	14563502	3492.58	1243.35	7245.87
Protozoa	GIAR	Giardia spp.	2013	Incidence	Rate per 100,000	BRA	Brazil	Americas	≥5 years	183114042	1218.95	376.54	2781.51
Protozoa	GIAR	Giardia spp.	2013	Incidence	Rate per 100,000	BRA	Brazil	Americas	All ages	197677544	1386.46	458.671	3071.28
Protozoa	GIAR	Giardia spp.	2013	Incidence	Rate per 100,000	BRB	Barbados	Americas	<5 years	17741	1140.51	520.895	2484.36
Protozoa	GIAR	Giardia spp.	2013	Incidence	Rate per 100,000	BRB	Barbados	Americas	≥5 years	259571	408.82	186.717	890.531
Protozoa	GIAR	Giardia spp.	2013	Incidence	Rate per 100,000	BRB	Barbados	Americas	All ages	277312	455.629	208.096	992.496
Protozoa	GIAR	Giardia spp.	2013	Incidence	Rate per 100,000	BRN	Brunei	Western Pacific	<5 years	32654	1061.27	433.382	2333.85
Protozoa	GIAR	Giardia spp.	2013	Incidence	Rate per 100,000	BRN	Brunei	Western Pacific	≥5 years	375752	483.699	197.523	1063.7
Protozoa	GIAR	Giardia spp.	2013	Incidence	Rate per 100,000	BRN	Brunei	Western Pacific	All ages	408406	529.879	216.381	1165.26
Protozoa	GIAR	Giardia spp.	2013	Incidence	Rate per 100,000	BTN	Bhutan	South-East Asia	<5 years	63091	4876.18	2247.56	9000.82
Protozoa	GIAR	Giardia spp.	2013	Incidence	Rate per 100,000	BTN	Bhutan	South-East Asia	≥5 years	658185	3093.95	1375.68	6245.95
Protozoa	GIAR	Giardia spp.	2013	Incidence	Rate per 100,000	BTN	Bhutan	South-East Asia	All ages	721276	3249.84	1539.82	6444.3
Protozoa	GIAR	Giardia spp.	2013	Incidence	Rate per 100,000	BWA	Botswana	Africa	<5 years	270014	14138	5570.1	25054.6
Protozoa	GIAR	Giardia spp.	2013	Incidence	Rate per 100,000	BWA	Botswana	Africa	≥5 years	1854884	10552.9	3743.67	21657.7
Protozoa	GIAR	Giardia spp.	2013	Incidence	Rate per 100,000	BWA	Botswana	Africa	All ages	2124898	11008.5	4096.94	21972.6
Protozoa	GIAR	Giardia spp.	2013	Incidence	Rate per 100,000	CAF	Central African Republic	Africa	<5 years	851339	23381.6	5272.53	48473.4
Protozoa	GIAR	Giardia spp.	2013	Incidence	Rate per 100,000	CAF	Central African Republic	Africa	≥5 years	3777019	8774.94	1585.48	20624.3
Protozoa	GIAR	Giardia spp.	2013	Incidence	Rate per 100,000	CAF	Central African Republic	Africa	All ages	4628358	11461.7	2435.2	24730.6
Protozoa	GIAR	Giardia spp.	2013	Incidence	Rate per 100,000	CAN	Canada	Americas	<5 years	1932677	1325.51	605.393	2887.36
Protozoa	GIAR	Giardia spp.	2013	Incidence	Rate per 100,000	CAN	Canada	Americas	≥5 years	33177812	404.957	184.953	882.116
Protozoa	GIAR	Giardia spp.	2013	Incidence	Rate per 100,000	CAN	Canada	Americas	All ages	35110489	455.629	208.096	992.496
Protozoa	GIAR	Giardia spp.	2013	Incidence	Rate per 100,000	CHE	Switzerland	Europe	<5 years	404442	1125.11	458.385	2192.15
Protozoa	GIAR	Giardia spp.	2013	Incidence	Rate per 100,000	CHE	Switzerland	Europe	≥5 years	7636745	312.505	127.318	608.879
Protozoa	GIAR	Giardia spp.	2013	Incidence	Rate per 100,000	CHE	Switzerland	Europe	All ages	8041187	353.376	143.97	688.512
Protozoa	GIAR	Giardia spp.	2013	Incidence	Rate per 100,000	CHL	Chile	Americas	<5 years	1210558	1060.91	484.543	2310.98
Protozoa	GIAR	Giardia spp.	2013	Incidence	Rate per 100,000	CHL	Chile	Americas	≥5 years	16391300	410.927	187.68	895.121
Protozoa	GIAR	Giardia spp.	2013	Incidence	Rate per 100,000	CHL	Chile	Americas	All ages	17601858	455.629	208.096	992.496
Protozoa	GIAR	Giardia spp.	2013	Incidence	Rate per 100,000	CHN	China	Western Pacific	<5 years	89432156	352.844	113.249	838.364
Protozoa	GIAR	Giardia spp.	2013	Incidence	Rate per 100,000	CHN	China	Western Pacific	≥5 years	1285139477	89.1251	30.1051	217.678
Protozoa	GIAR	Giardia spp.	2013	Incidence	Rate per 100,000	CHN	China	Western Pacific	All ages	1374571633	106.283	38.5931	251.813
Protozoa	GIAR	Giardia spp.	2013	Incidence	Rate per 100,000	CIV	Cote d'Ivoire	Africa	<5 years	3968222	14773.3	7824.54	23814.1
Protozoa	GIAR	Giardia spp.	2013	Incidence	Rate per 100,000	CIV	Cote d'Ivoire	Africa	≥5 years	19736920	8280.96	3929.99	15023.4
Protozoa	GIAR	Giardia spp.	2013	Incidence	Rate per 100,000	CIV	Cote d'Ivoire	Africa	All ages	23705142	9367.77	4740.19	15976
Protozoa	GIAR	Giardia spp.	2013	Incidence	Rate per 100,000	CMR	Cameroon	Africa	<5 years	3574577	20242.1	6722.89	40922.4
Protozoa	GIAR	Giardia spp.	2013	Incidence	Rate per 100,000	CMR	Cameroon	Africa	≥5 years	17528212	9064.45	2778.4	19274.3
Protozoa	GIAR	Giardia spp.	2013	Incidence	Rate per 100,000	CMR	Cameroon	Africa	All ages	21102789	10957.8	3448.89	23163.3
Protozoa	GIAR	Giardia spp.	2013	Incidence	Rate per 100,000	COD	Democratic Republic of Congo	Africa	<5 years	13824466	29986.6	15768.3	50010.5
Protozoa	GIAR	Giardia spp.	2013	Incidence	Rate per 100,000	COD	Democratic Republic of Congo	Africa	≥5 years	60659709	10155.7	4637.14	20118.2
Protozoa	GIAR	Giardia spp.	2013	Incidence	Rate per 100,000	COD	Democratic Republic of Congo	Africa	All ages	74484175	13836.4	7079.89	24853.8
Protozoa	GIAR	Giardia spp.	2013	Incidence	Rate per 100,000	COG	Congo	Africa	<5 years	807750	20928.7	11021.6	33941.1
Protozoa	GIAR	Giardia spp.	2013	Incidence	Rate per 100,000	COG	Congo	Africa	≥5 years	3990604	9752.93	4556.61	17670
Protozoa	GIAR	Giardia spp.	2013	Incidence	Rate per 100,000	COG	Congo	Africa	All ages	4798354	11634.2	6068.49	19514.1
Protozoa	GIAR	Giardia spp.	2013	Incidence	Rate per 100,000	COK	Cook Islands	Western Pacific	<5 years	1558	960.68	392.303	2112.63
Protozoa	GIAR	Giardia spp.	2013	Incidence	Rate per 100,000	COK	Cook Islands	Western Pacific	≥5 years	16081	488.141	199.337	1073.47
Protozoa	GIAR	Giardia spp.	2013	Incidence	Rate per 100,000	COK	Cook Islands	Western Pacific	All ages	17639	529.879	216.381	1165.26
Protozoa	GIAR	Giardia spp.	2013	Incidence	Rate per 100,000	COL	Colombia	Americas	<5 years	3731186	4019.2	1461.89	8391.83
Protozoa	GIAR	Giardia spp.	2013	Incidence	Rate per 100,000	COL	Colombia	Americas	≥5 years	42208247	1454.66	493.218	3524.27
Protozoa	GIAR	Giardia spp.	2013	Incidence	Rate per 100,000	COL	Colombia	Americas	All ages	45939433	1662.95	612.801	3833.65
Protozoa	GIAR	Giardia spp.	2013	Incidence	Rate per 100,000	COM	Comoros	Africa	<5 years	103560	17887.4	9361.93	29175.2
Protozoa	GIAR	Giardia spp.	2013	Incidence	Rate per 100,000	COM	Comoros	Africa	≥5 years	584930	9271.39	4356.06	16677.9
Protozoa	GIAR	Giardia spp.	2013	Incidence	Rate per 100,000	COM	Comoros	Africa	All ages	688490	10567.4	5409.06	17838.5
Protozoa	GIAR	Giardia spp.	2013	Incidence	Rate per 100,000	CPV	Cape Verde	Africa	<5 years	49783	4940.5	2629.04	7943.11
Protozoa	GIAR	Giardia spp.	2013	Incidence	Rate per 100,000	CPV	Cape Verde	Africa	≥5 years	462362	6279.72	3014.39	11354.7
Protozoa	GIAR	Giardia spp.	2013	Incidence	Rate per 100,000	CPV	Cape Verde	Africa	All ages	512145	6149.54	3011	10902.4
Protozoa	GIAR	Giardia spp.	2013	Incidence	Rate per 100,000	CRI	Costa Rica	Americas	<5 years	361077	4536.12	1839.8	9342.29
Protozoa	GIAR	Giardia spp.	2013	Incidence	Rate per 100,000	CRI	Costa Rica	Americas	≥5 years	4329668	2967.19	1125.72	6023.31
Protozoa	GIAR	Giardia spp.	2013	Incidence	Rate per 100,000	CRI	Costa Rica	Americas	All ages	4690745	3087.96	1231.92	6160.17
Protozoa	GIAR	Giardia spp.	2013	Incidence	Rate per 100,000	CUB	Cuba	Americas	<5 years	630284	3493.9	861.022	8311.74
Protozoa	GIAR	Giardia spp.	2013	Incidence	Rate per 100,000	CUB	Cuba	Americas	≥5 years	10671778	1992.26	361.536	5185.55
Protozoa	GIAR	Giardia spp.	2013	Incidence	Rate per 100,000	CUB	Cuba	Americas	All ages	11302062	2076	397.019	5326.11
Protozoa	GIAR	Giardia spp.	2013	Incidence	Rate per 100,000	CYP	Cyprus	Europe	<5 years	65687	1012.16	412.365	1972.07
Protozoa	GIAR	Giardia spp.	2013	Incidence	Rate per 100,000	CYP	Cyprus	Europe	≥5 years	1109195	314.363	128.075	612.5
Protozoa	GIAR	Giardia spp.	2013	Incidence	Rate per 100,000	CYP	Cyprus	Europe	All ages	1174882	353.376	143.97	688.512
Protozoa	GIAR	Giardia spp.	2013	Incidence	Rate per 100,000	CZE	Czechia	Europe	<5 years	580108	1025.24	417.693	1997.55
Protozoa	GIAR	Giardia spp.	2013	Incidence	Rate per 100,000	CZE	Czechia	Europe	≥5 years	9929820	314.126	127.979	612.037
Protozoa	GIAR	Giardia spp.	2013	Incidence	Rate per 100,000	CZE	Czechia	Europe	All ages	10509928	353.376	143.97	688.512
Protozoa	GIAR	Giardia spp.	2013	Incidence	Rate per 100,000	DEU	Germany	Europe	<5 years	3411116	1342.44	546.926	2615.59
Protozoa	GIAR	Giardia spp.	2013	Incidence	Rate per 100,000	DEU	Germany	Europe	≥5 years	77509352	309.849	126.236	603.704
Protozoa	GIAR	Giardia spp.	2013	Incidence	Rate per 100,000	DEU	Germany	Europe	All ages	80920468	353.376	143.97	688.512
Protozoa	GIAR	Giardia spp.	2013	Incidence	Rate per 100,000	DJI	Djibouti	Eastern Mediterranean	<5 years	115732	9075.32	4389.07	16613.6
Protozoa	GIAR	Giardia spp.	2013	Incidence	Rate per 100,000	DJI	Djibouti	Eastern Mediterranean	≥5 years	860079	7535.44	3061.1	14457.2
Protozoa	GIAR	Giardia spp.	2013	Incidence	Rate per 100,000	DJI	Djibouti	Eastern Mediterranean	All ages	975811	7718.07	3262.72	14524.4
Protozoa	GIAR	Giardia spp.	2013	Incidence	Rate per 100,000	DMA	Dominica	Americas	<5 years	4803	2103.27	839.993	4359.74
Protozoa	GIAR	Giardia spp.	2013	Incidence	Rate per 100,000	DMA	Dominica	Americas	≥5 years	64166	1814.12	673.886	3764.87
Protozoa	GIAR	Giardia spp.	2013	Incidence	Rate per 100,000	DMA	Dominica	Americas	All ages	68969	1834.26	702.891	3730.4
Protozoa	GIAR	Giardia spp.	2013	Incidence	Rate per 100,000	DNK	Denmark	Europe	<5 years	312946	1013.18	412.783	1974.07
Protozoa	GIAR	Giardia spp.	2013	Incidence	Rate per 100,000	DNK	Denmark	Europe	≥5 years	5290111	314.344	128.068	612.463
Protozoa	GIAR	Giardia spp.	2013	Incidence	Rate per 100,000	DNK	Denmark	Europe	All ages	5603057	353.376	143.97	688.512
Protozoa	GIAR	Giardia spp.	2013	Incidence	Rate per 100,000	DOM	Dominican Republic	Americas	<5 years	1038845	7136.24	3279.44	12586.5
Protozoa	GIAR	Giardia spp.	2013	Incidence	Rate per 100,000	DOM	Dominican Republic	Americas	≥5 years	9093657	2220.5	855.544	4618.04
Protozoa	GIAR	Giardia spp.	2013	Incidence	Rate per 100,000	DOM	Dominican Republic	Americas	All ages	10132502	2724.49	1166.51	5256.35
Protozoa	GIAR	Giardia spp.	2013	Incidence	Rate per 100,000	DZA	Algeria	Africa	<5 years	4340181	6475.01	3389.21	10608.2
Protozoa	GIAR	Giardia spp.	2013	Incidence	Rate per 100,000	DZA	Algeria	Africa	≥5 years	33687917	2079.86	970.913	3777.21
Protozoa	GIAR	Giardia spp.	2013	Incidence	Rate per 100,000	DZA	Algeria	Africa	All ages	38028098	2581.48	1315.34	4482.09
Protozoa	GIAR	Giardia spp.	2013	Incidence	Rate per 100,000	ECU	Ecuador	Americas	<5 years	1621340	3867.9	1764.88	7024.59
Protozoa	GIAR	Giardia spp.	2013	Incidence	Rate per 100,000	ECU	Ecuador	Americas	≥5 years	14071823	1389.93	525.053	2860.83
Protozoa	GIAR	Giardia spp.	2013	Incidence	Rate per 100,000	ECU	Ecuador	Americas	All ages	15693163	1645.94	682.199	3240.86
Protozoa	GIAR	Giardia spp.	2013	Incidence	Rate per 100,000	EGY	Egypt	Eastern Mediterranean	<5 years	11957389	14342.5	5686.57	29032.8
