## Supplementary file S3 for "Updated Estimates of the Global, Regional and National Burden, and Etiology of Diarrheal Diseases Transmissible via Food: A Systematic Review and Meta-Analytical Modelling Study for the World Health Organization" (part 61 of 103)

### Sheet: Burden_estimates (continued)
Taxon	Path_Code	Pathogen	Year	Indicator	Metric	Geo_Code	Geography	WHO_Region	Age_group	Population	Estimate	Lower_UI	Upper_UI
Protozoa	GIAR	Giardia spp.	2013	Incidence	Rate per 100,000	EGY	Egypt	Eastern Mediterranean	≥5 years	82232563	2568.63	807.134	5769.99
Protozoa	GIAR	Giardia spp.	2013	Incidence	Rate per 100,000	EGY	Egypt	Eastern Mediterranean	All ages	94189952	4063.32	1513.32	8718.01
Protozoa	GIAR	Giardia spp.	2013	Incidence	Rate per 100,000	EMR	Eastern Mediterranean Region	Eastern Mediterranean	<5 years	86901157	18087.5	9386.26	30081.5
Protozoa	GIAR	Giardia spp.	2013	Incidence	Rate per 100,000	EMR	Eastern Mediterranean Region	Eastern Mediterranean	≥5 years	573924755	5252.38	2156.26	9556.01
Protozoa	GIAR	Giardia spp.	2013	Incidence	Rate per 100,000	EMR	Eastern Mediterranean Region	Eastern Mediterranean	All ages	660825912	6940.25	3149.1	12001.6
Protozoa	GIAR	Giardia spp.	2013	Incidence	Rate per 100,000	ERI	Eritrea	Africa	<5 years	464093	23290.6	12114.7	37834.4
Protozoa	GIAR	Giardia spp.	2013	Incidence	Rate per 100,000	ERI	Eritrea	Africa	≥5 years	2589470	18125	8342.98	35209.5
Protozoa	GIAR	Giardia spp.	2013	Incidence	Rate per 100,000	ERI	Eritrea	Africa	All ages	3053563	18910.1	9307.33	35627.1
Protozoa	GIAR	Giardia spp.	2013	Incidence	Rate per 100,000	ESP	Spain	Europe	<5 years	2410356	1102.67	449.239	2148.41
Protozoa	GIAR	Giardia spp.	2013	Incidence	Rate per 100,000	ESP	Spain	Europe	≥5 years	44556592	312.842	127.456	609.537
Protozoa	GIAR	Giardia spp.	2013	Incidence	Rate per 100,000	ESP	Spain	Europe	All ages	46966948	353.376	143.97	688.512
Protozoa	GIAR	Giardia spp.	2013	Incidence	Rate per 100,000	EST	Estonia	Europe	<5 years	76129	981.268	399.78	1911.89
Protozoa	GIAR	Giardia spp.	2013	Incidence	Rate per 100,000	EST	Estonia	Europe	≥5 years	1243966	314.95	128.314	613.643
Protozoa	GIAR	Giardia spp.	2013	Incidence	Rate per 100,000	EST	Estonia	Europe	All ages	1320095	353.376	143.97	688.512
Protozoa	GIAR	Giardia spp.	2013	Incidence	Rate per 100,000	ETH	Ethiopia	Africa	<5 years	15543000	28657.3	10337.9	52195.3
Protozoa	GIAR	Giardia spp.	2013	Incidence	Rate per 100,000	ETH	Ethiopia	Africa	≥5 years	81582271	15787.3	5182.23	32320.1
Protozoa	GIAR	Giardia spp.	2013	Incidence	Rate per 100,000	ETH	Ethiopia	Africa	All ages	97125271	17846.9	6338.45	35190.8
Protozoa	GIAR	Giardia spp.	2013	Incidence	Rate per 100,000	EUR	European Region	Europe	<5 years	56176440	2558.75	1248.34	4493.01
Protozoa	GIAR	Giardia spp.	2013	Incidence	Rate per 100,000	EUR	European Region	Europe	≥5 years	850021963	556.54	281.875	996.825
Protozoa	GIAR	Giardia spp.	2013	Incidence	Rate per 100,000	EUR	European Region	Europe	All ages	906198403	680.659	342.295	1192.75
Protozoa	GIAR	Giardia spp.	2013	Incidence	Rate per 100,000	FIN	Finland	Europe	<5 years	304086	1009.89	411.441	1967.65
Protozoa	GIAR	Giardia spp.	2013	Incidence	Rate per 100,000	FIN	Finland	Europe	≥5 years	5122641	314.405	128.092	612.581
Protozoa	GIAR	Giardia spp.	2013	Incidence	Rate per 100,000	FIN	Finland	Europe	All ages	5426727	353.376	143.97	688.512
Protozoa	GIAR	Giardia spp.	2013	Incidence	Rate per 100,000	FJI	Fiji	Western Pacific	<5 years	97443	4540.54	787.527	12517
Protozoa	GIAR	Giardia spp.	2013	Incidence	Rate per 100,000	FJI	Fiji	Western Pacific	≥5 years	818272	1840.23	295.969	5769.93
Protozoa	GIAR	Giardia spp.	2013	Incidence	Rate per 100,000	FJI	Fiji	Western Pacific	All ages	915715	2127.57	365.789	6432.49
Protozoa	GIAR	Giardia spp.	2013	Incidence	Rate per 100,000	FRA	France	Europe	<5 years	3897085	932.56	379.936	1816.98
Protozoa	GIAR	Giardia spp.	2013	Incidence	Rate per 100,000	FRA	France	Europe	≥5 years	60324952	315.96	128.726	615.611
Protozoa	GIAR	Giardia spp.	2013	Incidence	Rate per 100,000	FRA	France	Europe	All ages	64222037	353.376	143.97	688.512
Protozoa	GIAR	Giardia spp.	2013	Incidence	Rate per 100,000	FSM	Micronesia	Western Pacific	<5 years	12660	4297.43	1144.69	10799.4
Protozoa	GIAR	Giardia spp.	2013	Incidence	Rate per 100,000	FSM	Micronesia	Western Pacific	≥5 years	95336	2294.94	588.554	6328.99
Protozoa	GIAR	Giardia spp.	2013	Incidence	Rate per 100,000	FSM	Micronesia	Western Pacific	All ages	107996	2529.69	677.801	6758.31
Protozoa	GIAR	Giardia spp.	2013	Incidence	Rate per 100,000	GAB	Gabon	Africa	<5 years	271019	11884.6	3673.97	23234.3
Protozoa	GIAR	Giardia spp.	2013	Incidence	Rate per 100,000	GAB	Gabon	Africa	≥5 years	1608829	6633.85	1818.9	14185.2
Protozoa	GIAR	Giardia spp.	2013	Incidence	Rate per 100,000	GAB	Gabon	Africa	All ages	1879848	7390.86	2096.83	15495.9
Protozoa	GIAR	Giardia spp.	2013	Incidence	Rate per 100,000	GBR	United Kingdom	Europe	<5 years	4057175	895.016	364.64	1743.83
Protozoa	GIAR	Giardia spp.	2013	Incidence	Rate per 100,000	GBR	United Kingdom	Europe	≥5 years	60111292	316.819	129.076	617.284
Protozoa	GIAR	Giardia spp.	2013	Incidence	Rate per 100,000	GBR	United Kingdom	Europe	All ages	64168467	353.376	143.97	688.512
Protozoa	GIAR	Giardia spp.	2013	Incidence	Rate per 100,000	GEO	Georgia	Europe	<5 years	276101	4636.33	1394.37	9347.88
Protozoa	GIAR	Giardia spp.	2013	Incidence	Rate per 100,000	GEO	Georgia	Europe	≥5 years	3547882	1007.67	293.997	2196.01
Protozoa	GIAR	Giardia spp.	2013	Incidence	Rate per 100,000	GEO	Georgia	Europe	All ages	3823983	1269.67	386.167	2693.36
Protozoa	GIAR	Giardia spp.	2013	Incidence	Rate per 100,000	GHA	Ghana	Africa	<5 years	3938555	12265.3	4963.72	23855.2
Protozoa	GIAR	Giardia spp.	2013	Incidence	Rate per 100,000	GHA	Ghana	Africa	≥5 years	23119505	7720.92	2684.69	15603.2
Protozoa	GIAR	Giardia spp.	2013	Incidence	Rate per 100,000	GHA	Ghana	Africa	All ages	27058060	8382.39	2999.56	16665.8
Protozoa	GIAR	Giardia spp.	2013	Incidence	Rate per 100,000	GIN	Guinea	Africa	<5 years	1855633	12277.6	6378.18	19954
Protozoa	GIAR	Giardia spp.	2013	Incidence	Rate per 100,000	GIN	Guinea	Africa	≥5 years	9198588	9330.34	4287.89	17015.9
Protozoa	GIAR	Giardia spp.	2013	Incidence	Rate per 100,000	GIN	Guinea	Africa	All ages	11054221	9825.09	4990.25	16906.6
Protozoa	GIAR	Giardia spp.	2013	Incidence	Rate per 100,000	GLOBAL	Global	All WHO Member States	<5 years	684328680	10897.7	7270.97	15265.3
Protozoa	GIAR	Giardia spp.	2013	Incidence	Rate per 100,000	GLOBAL	Global	All WHO Member States	≥5 years	6517068908	4118.8	2430.1	6552.51
Protozoa	GIAR	Giardia spp.	2013	Incidence	Rate per 100,000	GLOBAL	Global	All WHO Member States	All ages	7201397588	4762.98	2988.95	7128.15
Protozoa	GIAR	Giardia spp.	2013	Incidence	Rate per 100,000	GMB	Gambia	Africa	<5 years	354123	18869.9	9735.01	30460.3
Protozoa	GIAR	Giardia spp.	2013	Incidence	Rate per 100,000	GMB	Gambia	Africa	≥5 years	1719179	13271	6019.02	24913.6
Protozoa	GIAR	Giardia spp.	2013	Incidence	Rate per 100,000	GMB	Gambia	Africa	All ages	2073302	14227.3	6898.49	25373.7
Protozoa	GIAR	Giardia spp.	2013	Incidence	Rate per 100,000	GNB	Guinea-Bissau	Africa	<5 years	273287	16623.4	6300.08	30944.5
Protozoa	GIAR	Giardia spp.	2013	Incidence	Rate per 100,000	GNB	Guinea-Bissau	Africa	≥5 years	1400145	14131.1	4921.97	29263.4
Protozoa	GIAR	Giardia spp.	2013	Incidence	Rate per 100,000	GNB	Guinea-Bissau	Africa	All ages	1673432	14538.2	5109.45	29124
Protozoa	GIAR	Giardia spp.	2013	Incidence	Rate per 100,000	GNQ	Equatorial Guinea	Africa	<5 years	208009	11389.2	4423.15	20608.7
Protozoa	GIAR	Giardia spp.	2013	Incidence	Rate per 100,000	GNQ	Equatorial Guinea	Africa	≥5 years	1111573	7638.95	2821.3	15197.2
Protozoa	GIAR	Giardia spp.	2013	Incidence	Rate per 100,000	GNQ	Equatorial Guinea	Africa	All ages	1319582	8230.11	3244.42	15724
Protozoa	GIAR	Giardia spp.	2013	Incidence	Rate per 100,000	GRC	Greece	Europe	<5 years	543682	1145.64	466.748	2232.15
Protozoa	GIAR	Giardia spp.	2013	Incidence	Rate per 100,000	GRC	Greece	Europe	≥5 years	10463114	312.209	127.198	608.302
Protozoa	GIAR	Giardia spp.	2013	Incidence	Rate per 100,000	GRC	Greece	Europe	All ages	11006796	353.376	143.97	688.512
Protozoa	GIAR	Giardia spp.	2013	Incidence	Rate per 100,000	GRD	Grenada	Americas	<5 years	8822	2927.36	1172.96	6077.34
Protozoa	GIAR	Giardia spp.	2013	Incidence	Rate per 100,000	GRD	Grenada	Americas	≥5 years	104312	3719.19	1377.26	7542.02
Protozoa	GIAR	Giardia spp.	2013	Incidence	Rate per 100,000	GRD	Grenada	Americas	All ages	113134	3657.44	1364.28	7295.1
Protozoa	GIAR	Giardia spp.	2013	Incidence	Rate per 100,000	GTM	Guatemala	Americas	<5 years	1953094	5443.07	1634.61	11956.2
Protozoa	GIAR	Giardia spp.	2013	Incidence	Rate per 100,000	GTM	Guatemala	Americas	≥5 years	13286425	2990.86	844.92	7126.75
Protozoa	GIAR	Giardia spp.	2013	Incidence	Rate per 100,000	GTM	Guatemala	Americas	All ages	15239519	3305.14	950.161	7696.33
Protozoa	GIAR	Giardia spp.	2013	Incidence	Rate per 100,000	GUY	Guyana	Americas	<5 years	78714	693.382	316.683	1510.39
Protozoa	GIAR	Giardia spp.	2013	Incidence	Rate per 100,000	GUY	Guyana	Americas	≥5 years	669314	427.669	195.326	931.589
Protozoa	GIAR	Giardia spp.	2013	Incidence	Rate per 100,000	GUY	Guyana	Americas	All ages	748028	455.629	208.096	992.496
Protozoa	GIAR	Giardia spp.	2013	Incidence	Rate per 100,000	HND	Honduras	Americas	<5 years	1076989	3513.68	868.536	8105.6
Protozoa	GIAR	Giardia spp.	2013	Incidence	Rate per 100,000	HND	Honduras	Americas	≥5 years	7725328	2114.53	496.46	5138.05
Protozoa	GIAR	Giardia spp.	2013	Incidence	Rate per 100,000	HND	Honduras	Americas	All ages	8802317	2285.72	596.404	5482.35
Protozoa	GIAR	Giardia spp.	2013	Incidence	Rate per 100,000	HRV	Croatia	Europe	<5 years	211706	1136.48	463.016	2214.3
Protozoa	GIAR	Giardia spp.	2013	Incidence	Rate per 100,000	HRV	Croatia	Europe	≥5 years	4039996	312.34	127.251	608.557
Protozoa	GIAR	Giardia spp.	2013	Incidence	Rate per 100,000	HRV	Croatia	Europe	All ages	4251702	353.376	143.97	688.512
Protozoa	GIAR	Giardia spp.	2013	Incidence	Rate per 100,000	HTI	Haiti	Americas	<5 years	1246074	5545.55	1583.15	13093.3
Protozoa	GIAR	Giardia spp.	2013	Incidence	Rate per 100,000	HTI	Haiti	Americas	≥5 years	8900725	2542.98	534.58	6703.82
Protozoa	GIAR	Giardia spp.	2013	Incidence	Rate per 100,000	HTI	Haiti	Americas	All ages	10146799	2911.71	708.051	7324.3
Protozoa	GIAR	Giardia spp.	2013	Incidence	Rate per 100,000	HUN	Hungary	Europe	<5 years	463290	1209.84	492.904	2357.23
Protozoa	GIAR	Giardia spp.	2013	Incidence	Rate per 100,000	HUN	Hungary	Europe	≥5 years	9441572	311.35	126.848	606.63
Protozoa	GIAR	Giardia spp.	2013	Incidence	Rate per 100,000	HUN	Hungary	Europe	All ages	9904862	353.376	143.97	688.512
Protozoa	GIAR	Giardia spp.	2013	Incidence	Rate per 100,000	IDN	Indonesia	South-East Asia	<5 years	24449367	9727.6	2136.17	26711.7
Protozoa	GIAR	Giardia spp.	2013	Incidence	Rate per 100,000	IDN	Indonesia	South-East Asia	≥5 years	229864622	1975.57	391.101	5472.26
Protozoa	GIAR	Giardia spp.	2013	Incidence	Rate per 100,000	IDN	Indonesia	South-East Asia	All ages	254313989	2720.84	592.801	7568.28
Protozoa	GIAR	Giardia spp.	2013	Incidence	Rate per 100,000	IND	India	South-East Asia	<5 years	127736352	11439.5	5618.78	20601.9
Protozoa	GIAR	Giardia spp.	2013	Incidence	Rate per 100,000	IND	India	South-East Asia	≥5 years	1159614909	9518.36	4131.16	18158.6
Protozoa	GIAR	Giardia spp.	2013	Incidence	Rate per 100,000	IND	India	South-East Asia	All ages	1287351261	9708.99	4323.6	18074.2
Protozoa	GIAR	Giardia spp.	2013	Incidence	Rate per 100,000	IRL	Ireland	Europe	<5 years	354504	736.001	299.856	1434.01
Protozoa	GIAR	Giardia spp.	2013	Incidence	Rate per 100,000	IRL	Ireland	Europe	≥5 years	4256194	321.507	130.986	626.419
Protozoa	GIAR	Giardia spp.	2013	Incidence	Rate per 100,000	IRL	Ireland	Europe	All ages	4610698	353.376	143.97	688.512
Protozoa	GIAR	Giardia spp.	2013	Incidence	Rate per 100,000	IRN	Iran	Eastern Mediterranean	<5 years	6766770	3787.78	1741.9	7046.41
Protozoa	GIAR	Giardia spp.	2013	Incidence	Rate per 100,000	IRN	Iran	Eastern Mediterranean	≥5 years	73111818	1733.39	698.313	3323.28
Protozoa	GIAR	Giardia spp.	2013	Incidence	Rate per 100,000	IRN	Iran	Eastern Mediterranean	All ages	79878588	1907.42	818.033	3647.82
Protozoa	GIAR	Giardia spp.	2013	Incidence	Rate per 100,000	IRQ	Iraq	Eastern Mediterranean	<5 years	5399156	8289.82	2346.16	17267.8
Protozoa	GIAR	Giardia spp.	2013	Incidence	Rate per 100,000	IRQ	Iraq	Eastern Mediterranean	≥5 years	29132623	2415.78	558.277	5726.2
Protozoa	GIAR	Giardia spp.	2013	Incidence	Rate per 100,000	IRQ	Iraq	Eastern Mediterranean	All ages	34531779	3334.2	877.544	7060.93
Protozoa	GIAR	Giardia spp.	2013	Incidence	Rate per 100,000	ISL	Iceland	Europe	<5 years	23493	775.571	315.977	1511.11
Protozoa	GIAR	Giardia spp.	2013	Incidence	Rate per 100,000	ISL	Iceland	Europe	≥5 years	298486	320.146	130.432	623.768
Protozoa	GIAR	Giardia spp.	2013	Incidence	Rate per 100,000	ISL	Iceland	Europe	All ages	321979	353.376	143.97	688.512
Protozoa	GIAR	Giardia spp.	2013	Incidence	Rate per 100,000	ISR	Israel	Europe	<5 years	793158	547.814	223.186	1067.35
Protozoa	GIAR	Giardia spp.	2013	Incidence	Rate per 100,000	ISR	Israel	Europe	≥5 years	6885062	330.977	134.844	644.87
Protozoa	GIAR	Giardia spp.	2013	Incidence	Rate per 100,000	ISR	Israel	Europe	All ages	7678220	353.376	143.97	688.512
Protozoa	GIAR	Giardia spp.	2013	Incidence	Rate per 100,000	ITA	Italy	Europe	<5 years	2772252	1237.38	504.125	2410.9
Protozoa	GIAR	Giardia spp.	2013	Incidence	Rate per 100,000	ITA	Italy	Europe	≥5 years	57846168	311.011	126.709	605.968
Protozoa	GIAR	Giardia spp.	2013	Incidence	Rate per 100,000	ITA	Italy	Europe	All ages	60618420	353.376	143.97	688.512
Protozoa	GIAR	Giardia spp.	2013	Incidence	Rate per 100,000	JAM	Jamaica	Americas	<5 years	207643	2632.52	1055.46	5398.07
Protozoa	GIAR	Giardia spp.	2013	Incidence	Rate per 100,000	JAM	Jamaica	Americas	≥5 years	2570692	1705.04	629.363	3495.54
Protozoa	GIAR	Giardia spp.	2013	Incidence	Rate per 100,000	JAM	Jamaica	Americas	All ages	2778335	1774.35	684.483	3548.31
Protozoa	GIAR	Giardia spp.	2013	Incidence	Rate per 100,000	JOR	Jordan	Eastern Mediterranean	<5 years	979519	8639.37	3040.66	18653.1
Protozoa	GIAR	Giardia spp.	2013	Incidence	Rate per 100,000	JOR	Jordan	Eastern Mediterranean	≥5 years	6622240	2935.77	936.273	7293.27
Protozoa	GIAR	Giardia spp.	2013	Incidence	Rate per 100,000	JOR	Jordan	Eastern Mediterranean	All ages	7601759	3670.7	1299	8791.7
Protozoa	GIAR	Giardia spp.	2013	Incidence	Rate per 100,000	JPN	Japan	Western Pacific	<5 years	5308598	2043.31	834.404	4493.43
Protozoa	GIAR	Giardia spp.	2013	Incidence	Rate per 100,000	JPN	Japan	Western Pacific	≥5 years	122523837	464.307	189.604	1021.06
Protozoa	GIAR	Giardia spp.	2013	Incidence	Rate per 100,000	JPN	Japan	Western Pacific	All ages	127832435	529.879	216.381	1165.26
Protozoa	GIAR	Giardia spp.	2013	Incidence	Rate per 100,000	KAZ	Kazakhstan	Europe	<5 years	1868397	1980.45	633.829	3748.88
Protozoa	GIAR	Giardia spp.	2013	Incidence	Rate per 100,000	KAZ	Kazakhstan	Europe	≥5 years	15560449	530.041	168.869	1163.97
Protozoa	GIAR	Giardia spp.	2013	Incidence	Rate per 100,000	KAZ	Kazakhstan	Europe	All ages	17428846	685.527	227.965	1402.76
Protozoa	GIAR	Giardia spp.	2013	Incidence	Rate per 100,000	KEN	Kenya	Africa	<5 years	7111296	20331.4	10576.3	35126.6
Protozoa	GIAR	Giardia spp.	2013	Incidence	Rate per 100,000	KEN	Kenya	Africa	≥5 years	37336307	15778.8	7436.91	28334.9
Protozoa	GIAR	Giardia spp.	2013	Incidence	Rate per 100,000	KEN	Kenya	Africa	All ages	44447603	16507.2	8097.86	28800.1
Protozoa	GIAR	Giardia spp.	2013	Incidence	Rate per 100,000	KGZ	Kyrgyzstan	Europe	<5 years	710248	3072.65	1138.17	6532.77
Protozoa	GIAR	Giardia spp.	2013	Incidence	Rate per 100,000	KGZ	Kyrgyzstan	Europe	≥5 years	5036977	635.14	221.079	1418.01
Protozoa	GIAR	Giardia spp.	2013	Incidence	Rate per 100,000	KGZ	Kyrgyzstan	Europe	All ages	5747225	936.371	339.958	1975.63
Protozoa	GIAR	Giardia spp.	2013	Incidence	Rate per 100,000	KHM	Cambodia	Western Pacific	<5 years	1748190	9793.01	2378.69	23365.5
Protozoa	GIAR	Giardia spp.	2013	Incidence	Rate per 100,000	KHM	Cambodia	Western Pacific	≥5 years	13308782	2335.41	527.29	5941.52
Protozoa	GIAR	Giardia spp.	2013	Incidence	Rate per 100,000	KHM	Cambodia	Western Pacific	All ages	15056972	3201.27	794.735	7949.5
Protozoa	GIAR	Giardia spp.	2013	Incidence	Rate per 100,000	KIR	Kiribati	Western Pacific	<5 years	15701	6753.66	1842.26	16872.1
Protozoa	GIAR	Giardia spp.	2013	Incidence	Rate per 100,000	KIR	Kiribati	Western Pacific	≥5 years	97373	4005.85	1082.22	10716.5
Protozoa	GIAR	Giardia spp.	2013	Incidence	Rate per 100,000	KIR	Kiribati	Western Pacific	All ages	113074	4387.4	1186.49	11303.9
Protozoa	GIAR	Giardia spp.	2013	Incidence	Rate per 100,000	KNA	Saint Kitts and Nevis	Americas	<5 years	3064	1120.48	511.75	2440.75
Protozoa	GIAR	Giardia spp.	2013	Incidence	Rate per 100,000	KNA	Saint Kitts and Nevis	Americas	≥5 years	43989	409.32	186.946	891.62
Protozoa	GIAR	Giardia spp.	2013	Incidence	Rate per 100,000	KNA	Saint Kitts and Nevis	Americas	All ages	47053	455.629	208.096	992.496
Protozoa	GIAR	Giardia spp.	2013	Incidence	Rate per 100,000	KOR	South Korea	Western Pacific	<5 years	2283472	1851.95	756.261	4072.61
Protozoa	GIAR	Giardia spp.	2013	Incidence	Rate per 100,000	KOR	South Korea	Western Pacific	≥5 years	47553537	466.395	190.457	1025.65
Protozoa	GIAR	Giardia spp.	2013	Incidence	Rate per 100,000	KOR	South Korea	Western Pacific	All ages	49837009	529.879	216.381	1165.26
Protozoa	GIAR	Giardia spp.	2013	Incidence	Rate per 100,000	KWT	Kuwait	Eastern Mediterranean	<5 years	292818	857.094	323.055	2212.87
Protozoa	GIAR	Giardia spp.	2013	Incidence	Rate per 100,000	KWT	Kuwait	Eastern Mediterranean	≥5 years	3134683	419.899	158.268	1084.11
Protozoa	GIAR	Giardia spp.	2013	Incidence	Rate per 100,000	KWT	Kuwait	Eastern Mediterranean	All ages	3427501	457.25	172.346	1180.54
Protozoa	GIAR	Giardia spp.	2013	Incidence	Rate per 100,000	LAO	Laos	Western Pacific	<5 years	775369	10531.3	3016.76	26729.7
Protozoa	GIAR	Giardia spp.	2013	Incidence	Rate per 100,000	LAO	Laos	Western Pacific	≥5 years	5789836	2454.41	655.144	6323.74
Protozoa	GIAR	Giardia spp.	2013	Incidence	Rate per 100,000	LAO	Laos	Western Pacific	All ages	6565205	3408.31	951.728	8629.15
Protozoa	GIAR	Giardia spp.	2013	Incidence	Rate per 100,000	LBN	Lebanon	Eastern Mediterranean	<5 years	470860	7327.79	2159.54	16015.6
Protozoa	GIAR	Giardia spp.	2013	Incidence	Rate per 100,000	LBN	Lebanon	Eastern Mediterranean	≥5 years	4865721	2211.97	619.393	5016.84
Protozoa	GIAR	Giardia spp.	2013	Incidence	Rate per 100,000	LBN	Lebanon	Eastern Mediterranean	All ages	5336581	2663.35	764.896	5791.53
Protozoa	GIAR	Giardia spp.	2013	Incidence	Rate per 100,000	LBR	Liberia	Africa	<5 years	716638	31031.4	16366.8	51341.9
Protozoa	GIAR	Giardia spp.	2013	Incidence	Rate per 100,000	LBR	Liberia	Africa	≥5 years	3704537	18977.8	8674.64	36990
Protozoa	GIAR	Giardia spp.	2013	Incidence	Rate per 100,000	LBR	Liberia	Africa	All ages	4421175	20931.6	10394.2	38211.5
Protozoa	GIAR	Giardia spp.	2013	Incidence	Rate per 100,000	LBY	Libya	Eastern Mediterranean	<5 years	704134	4731.66	1035.72	10010.6
Protozoa	GIAR	Giardia spp.	2013	Incidence	Rate per 100,000	LBY	Libya	Eastern Mediterranean	≥5 years	5532224	2277.14	533.098	5779.41
Protozoa	GIAR	Giardia spp.	2013	Incidence	Rate per 100,000	LBY	Libya	Eastern Mediterranean	All ages	6236358	2554.28	614.548	6267.53
Protozoa	GIAR	Giardia spp.	2013	Incidence	Rate per 100,000	LCA	Saint Lucia	Americas	<5 years	11527	3459.32	1375.3	7171.73
Protozoa	GIAR	Giardia spp.	2013	Incidence	Rate per 100,000	LCA	Saint Lucia	Americas	≥5 years	161450	2896.56	1085.28	5855.71
Protozoa	GIAR	Giardia spp.	2013	Incidence	Rate per 100,000	LCA	Saint Lucia	Americas	All ages	172977	2934.06	1112.81	5853.52
Protozoa	GIAR	Giardia spp.	2013	Incidence	Rate per 100,000	LKA	Sri Lanka	South-East Asia	<5 years	1807023	5987.43	2678.62	11147.6
Protozoa	GIAR	Giardia spp.	2013	Incidence	Rate per 100,000	LKA	Sri Lanka	South-East Asia	≥5 years	19456025	2389.77	1018.46	4869.34
Protozoa	GIAR	Giardia spp.	2013	Incidence	Rate per 100,000	LKA	Sri Lanka	South-East Asia	All ages	21263048	2695.51	1226.49	5161.39
Protozoa	GIAR	Giardia spp.	2013	Incidence	Rate per 100,000	LSO	Lesotho	Africa	<5 years	271950	12126.9	6411.89	19955.2
Protozoa	GIAR	Giardia spp.	2013	Incidence	Rate per 100,000	LSO	Lesotho	Africa	≥5 years	1772991	12134.6	5665.34	22113.1
Protozoa	GIAR	Giardia spp.	2013	Incidence	Rate per 100,000	LSO	Lesotho	Africa	All ages	2044941	12133.6	5998.98	21613.2
Protozoa	GIAR	Giardia spp.	2013	Incidence	Rate per 100,000	LTU	Lithuania	Europe	<5 years	151032	1113.73	453.748	2169.98
Protozoa	GIAR	Giardia spp.	2013	Incidence	Rate per 100,000	LTU	Lithuania	Europe	≥5 years	2821439	312.674	127.387	609.209
Protozoa	GIAR	Giardia spp.	2013	Incidence	Rate per 100,000	LTU	Lithuania	Europe	All ages	2972471	353.376	143.97	688.512
Protozoa	GIAR	Giardia spp.	2013	Incidence	Rate per 100,000	LUX	Luxembourg	Europe	<5 years	30262	1004.26	409.147	1956.68
Protozoa	GIAR	Giardia spp.	2013	Incidence	Rate per 100,000	LUX	Luxembourg	Europe	≥5 years	506783	314.51	128.135	612.785
Protozoa	GIAR	Giardia spp.	2013	Incidence	Rate per 100,000	LUX	Luxembourg	Europe	All ages	537045	353.376	143.97	688.512
Protozoa	GIAR	Giardia spp.	2013	Incidence	Rate per 100,000	LVA	Latvia	Europe	<5 years	101275	1131.04	460.798	2203.69
Protozoa	GIAR	Giardia spp.	2013	Incidence	Rate per 100,000	LVA	Latvia	Europe	≥5 years	1922893	312.418	127.283	608.711
Protozoa	GIAR	Giardia spp.	2013	Incidence	Rate per 100,000	LVA	Latvia	Europe	All ages	2024168	353.376	143.97	688.512
Protozoa	GIAR	Giardia spp.	2013	Incidence	Rate per 100,000	MAR	Morocco	Eastern Mediterranean	<5 years	3400583	7555.95	2003.95	16785.1
Protozoa	GIAR	Giardia spp.	2013	Incidence	Rate per 100,000	MAR	Morocco	Eastern Mediterranean	≥5 years	30174388	1545.89	307.798	3967.1
Protozoa	GIAR	Giardia spp.	2013	Incidence	Rate per 100,000	MAR	Morocco	Eastern Mediterranean	All ages	33574971	2154.61	472.598	5065.54
Protozoa	GIAR	Giardia spp.	2013	Incidence	Rate per 100,000	MCO	Monaco	Europe	<5 years	1644	1207.89	492.108	2353.43
Protozoa	GIAR	Giardia spp.	2013	Incidence	Rate per 100,000	MCO	Monaco	Europe	≥5 years	33447	311.375	126.858	606.678
Protozoa	GIAR	Giardia spp.	2013	Incidence	Rate per 100,000	MCO	Monaco	Europe	All ages	35091	353.376	143.97	688.512
Protozoa	GIAR	Giardia spp.	2013	Incidence	Rate per 100,000	MDA	Moldova	Europe	<5 years	216599	5990.06	1772.03	11994.3
Protozoa	GIAR	Giardia spp.	2013	Incidence	Rate per 100,000	MDA	Moldova	Europe	≥5 years	3228822	614.12	163.621	1323.64
Protozoa	GIAR	Giardia spp.	2013	Incidence	Rate per 100,000	MDA	Moldova	Europe	All ages	3445421	952.082	282.224	2002.61
Protozoa	GIAR	Giardia spp.	2013	Incidence	Rate per 100,000	MDG	Madagascar	Africa	<5 years	3817874	30908.2	16171.5	51423.7
Protozoa	GIAR	Giardia spp.	2013	Incidence	Rate per 100,000	MDG	Madagascar	Africa	≥5 years	19965524	20674.3	9340.59	39532.4
Protozoa	GIAR	Giardia spp.	2013	Incidence	Rate per 100,000	MDG	Madagascar	Africa	All ages	23783398	22317.2	10904.3	40796.7
Protozoa	GIAR	Giardia spp.	2013	Incidence	Rate per 100,000	MDV	Maldives	South-East Asia	<5 years	35915	8306.81	2243.6	18157.1
Protozoa	GIAR	Giardia spp.	2013	Incidence	Rate per 100,000	MDV	Maldives	South-East Asia	≥5 years	357524	1980.32	503.727	4771.82
Protozoa	GIAR	Giardia spp.	2013	Incidence	Rate per 100,000	MDV	Maldives	South-East Asia	All ages	393439	2557.83	671.607	6068.37
Protozoa	GIAR	Giardia spp.	2013	Incidence	Rate per 100,000	MEX	Mexico	Americas	<5 years	11341159	2824.16	901.535	6418.33
Protozoa	GIAR	Giardia spp.	2013	Incidence	Rate per 100,000	MEX	Mexico	Americas	≥5 years	106241104	930.042	275.767	2342.53
Protozoa	GIAR	Giardia spp.	2013	Incidence	Rate per 100,000	MEX	Mexico	Americas	All ages	117582263	1112.74	338.814	2782.28
Protozoa	GIAR	Giardia spp.	2013	Incidence	Rate per 100,000	MHL	Marshall Islands	Western Pacific	<5 years	7028	2501.62	473.346	6597.54
Protozoa	GIAR	Giardia spp.	2013	Incidence	Rate per 100,000	MHL	Marshall Islands	Western Pacific	≥5 years	44065	1349.37	262.873	3761.39
Protozoa	GIAR	Giardia spp.	2013	Incidence	Rate per 100,000	MHL	Marshall Islands	Western Pacific	All ages	51093	1507.87	311.287	4197.48
Protozoa	GIAR	Giardia spp.	2013	Incidence	Rate per 100,000	MKD	North Macedonia	Europe	<5 years	120944	2994.82	992.681	5762.17
Protozoa	GIAR	Giardia spp.	2013	Incidence	Rate per 100,000	MKD	North Macedonia	Europe	≥5 years	1899553	122.587	39.2734	263.546
Protozoa	GIAR	Giardia spp.	2013	Incidence	Rate per 100,000	MKD	North Macedonia	Europe	All ages	2020497	294.515	100.504	589.727
Protozoa	GIAR	Giardia spp.	2013	Incidence	Rate per 100,000	MLI	Mali	Africa	<5 years	3337444	30630.5	16241.2	51353.3
Protozoa	GIAR	Giardia spp.	2013	Incidence	Rate per 100,000	MLI	Mali	Africa	≥5 years	13843708	26230.3	11432.3	46253.4
Protozoa	GIAR	Giardia spp.	2013	Incidence	Rate per 100,000	MLI	Mali	Africa	All ages	17181152	27085.1	12509.3	47962.2
Protozoa	GIAR	Giardia spp.	2013	Incidence	Rate per 100,000	MLT	Malta	Europe	<5 years	21019	1151.1	468.97	2242.78
Protozoa	GIAR	Giardia spp.	2013	Incidence	Rate per 100,000	MLT	Malta	Europe	≥5 years	406535	312.132	127.166	608.152
Protozoa	GIAR	Giardia spp.	2013	Incidence	Rate per 100,000	MLT	Malta	Europe	All ages	427554	353.376	143.97	688.512
Protozoa	GIAR	Giardia spp.	2013	Incidence	Rate per 100,000	MMR	Myanmar	South-East Asia	<5 years	4474497	10748.2	5143.04	19370.7
Protozoa	GIAR	Giardia spp.	2013	Incidence	Rate per 100,000	MMR	Myanmar	South-East Asia	≥5 years	45575779	1922.77	868.764	3836.71
Protozoa	GIAR	Giardia spp.	2013	Incidence	Rate per 100,000	MMR	Myanmar	South-East Asia	All ages	50050276	2711.76	1268.54	5142.68
Protozoa	GIAR	Giardia spp.	2013	Incidence	Rate per 100,000	MNE	Montenegro	Europe	<5 years	39805	2094.22	681.518	4111.52
Protozoa	GIAR	Giardia spp.	2013	Incidence	Rate per 100,000	MNE	Montenegro	Europe	≥5 years	593817	96.1372	30.9473	205.047
Protozoa	GIAR	Giardia spp.	2013	Incidence	Rate per 100,000	MNE	Montenegro	Europe	All ages	633622	221.659	77.8949	447.891
Protozoa	GIAR	Giardia spp.	2013	Incidence	Rate per 100,000	MNG	Mongolia	Western Pacific	<5 years	329718	2471.94	714.078	6190.31
Protozoa	GIAR	Giardia spp.	2013	Incidence	Rate per 100,000	MNG	Mongolia	Western Pacific	≥5 years	2492278	213.438	56.9168	535.675
Protozoa	GIAR	Giardia spp.	2013	Incidence	Rate per 100,000	MNG	Mongolia	Western Pacific	All ages	2821996	477.319	132.608	1182.79
Protozoa	GIAR	Giardia spp.	2013	Incidence	Rate per 100,000	MOZ	Mozambique	Africa	<5 years	4472251	16684	8686.74	27070.8
Protozoa	GIAR	Giardia spp.	2013	Incidence	Rate per 100,000	MOZ	Mozambique	Africa	≥5 years	20215573	12480.6	5463.52	23009.3
Protozoa	GIAR	Giardia spp.	2013	Incidence	Rate per 100,000	MOZ	Mozambique	Africa	All ages	24687824	13242.1	6520.68	23415.5
Protozoa	GIAR	Giardia spp.	2013	Incidence	Rate per 100,000	MRT	Mauritania	Africa	<5 years	643497	19321.5	10181.7	31414.6
Protozoa	GIAR	Giardia spp.	2013	Incidence	Rate per 100,000	MRT	Mauritania	Africa	≥5 years	3034536	12393.4	5953.45	22465.6
Protozoa	GIAR	Giardia spp.	2013	Incidence	Rate per 100,000	MRT	Mauritania	Africa	All ages	3678033	13605.5	7100.21	23265.2
Protozoa	GIAR	Giardia spp.	2013	Incidence	Rate per 100,000	MUS	Mauritius	Africa	<5 years	74313	15126.5	5976.69	27395.7
Protozoa	GIAR	Giardia spp.	2013	Incidence	Rate per 100,000	MUS	Mauritius	Africa	≥5 years	1215973	3726.58	1397.94	7566.23
Protozoa	GIAR	Giardia spp.	2013	Incidence	Rate per 100,000	MUS	Mauritius	Africa	All ages	1290286	4383.15	1703.11	8622.11
Protozoa	GIAR	Giardia spp.	2013	Incidence	Rate per 100,000	MWI	Malawi	Africa	<5 years	2813583	24237.9	6960.66	45885
Protozoa	GIAR	Giardia spp.	2013	Incidence	Rate per 100,000	MWI	Malawi	Africa	≥5 years	13119558	14558.7	3747.63	31640.4
Protozoa	GIAR	Giardia spp.	2013	Incidence	Rate per 100,000	MWI	Malawi	Africa	All ages	15933141	16267.9	4452.53	33574.2
Protozoa	GIAR	Giardia spp.	2013	Incidence	Rate per 100,000	MYS	Malaysia	Western Pacific	<5 years	2506093	3335.33	743.797	8861.97
Protozoa	GIAR	Giardia spp.	2013	Incidence	Rate per 100,000	MYS	Malaysia	Western Pacific	≥5 years	27409981	1817.45	356.807	5244.06
Protozoa	GIAR	Giardia spp.	2013	Incidence	Rate per 100,000	MYS	Malaysia	Western Pacific	All ages	29916074	1944.6	400.532	5456.87
Protozoa	GIAR	Giardia spp.	2013	Incidence	Rate per 100,000	NAM	Namibia	Africa	<5 years	308906	11612.9	4586.32	21435.8
Protozoa	GIAR	Giardia spp.	2013	Incidence	Rate per 100,000	NAM	Namibia	Africa	≥5 years	1914331	12044.5	4420.41	23645.5
Protozoa	GIAR	Giardia spp.	2013	Incidence	Rate per 100,000	NAM	Namibia	Africa	All ages	2223237	11984.6	4578.95	22908.6
Protozoa	GIAR	Giardia spp.	2013	Incidence	Rate per 100,000	NER	Niger	Africa	<5 years	3663600	29687.5	15337	49331.5
Protozoa	GIAR	Giardia spp.	2013	Incidence	Rate per 100,000	NER	Niger	Africa	≥5 years	14514540	15288.9	6963.66	30592
Protozoa	GIAR	Giardia spp.	2013	Incidence	Rate per 100,000	NER	Niger	Africa	All ages	18178140	18190.8	9237.31	33350.6
Protozoa	GIAR	Giardia spp.	2013	Incidence	Rate per 100,000	NGA	Nigeria	Africa	<5 years	31520654	18880.8	7413.75	37804.1
Protozoa	GIAR	Giardia spp.	2013	Incidence	Rate per 100,000	NGA	Nigeria	Africa	≥5 years	147102857	8508.83	3087.86	18267.6
Protozoa	GIAR	Giardia spp.	2013	Incidence	Rate per 100,000	NGA	Nigeria	Africa	All ages	178623511	10339.1	3893.13	21509.5
Protozoa	GIAR	Giardia spp.	2013	Incidence	Rate per 100,000	NIC	Nicaragua	Americas	<5 years	676162	2618.99	502.847	6521.97
Protozoa	GIAR	Giardia spp.	2013	Incidence	Rate per 100,000	NIC	Nicaragua	Americas	≥5 years	5266461	1298.04	227.54	3600.86
Protozoa	GIAR	Giardia spp.	2013	Incidence	Rate per 100,000	NIC	Nicaragua	Americas	All ages	5942623	1448.34	262.526	3854.18
Protozoa	GIAR	Giardia spp.	2013	Incidence	Rate per 100,000	NIU	Niue	Western Pacific	<5 years	151	989.588	404.108	2176.2
Protozoa	GIAR	Giardia spp.	2013	Incidence	Rate per 100,000	NIU	Niue	Western Pacific	≥5 years	1610	486.764	198.775	1070.44
Protozoa	GIAR	Giardia spp.	2013	Incidence	Rate per 100,000	NIU	Niue	Western Pacific	All ages	1761	529.879	216.381	1165.26
Protozoa	GIAR	Giardia spp.	2013	Incidence	Rate per 100,000	NLD	Netherlands	Europe	<5 years	922706	1038.98	423.293	2024.33
Protozoa	GIAR	Giardia spp.	2013	Incidence	Rate per 100,000	NLD	Netherlands	Europe	≥5 years	16018236	313.883	127.88	611.565
Protozoa	GIAR	Giardia spp.	2013	Incidence	Rate per 100,000	NLD	Netherlands	Europe	All ages	16940942	353.376	143.97	688.512
Protozoa	GIAR	Giardia spp.	2013	Incidence	Rate per 100,000	NOR	Norway	Europe	<5 years	313214	912.608	371.808	1778.11
Protozoa	GIAR	Giardia spp.	2013	Incidence	Rate per 100,000	NOR	Norway	Europe	≥5 years	4737968	316.407	128.908	616.482
Protozoa	GIAR	Giardia spp.	2013	Incidence	Rate per 100,000	NOR	Norway	Europe	All ages	5051182	353.376	143.97	688.512
Protozoa	GIAR	Giardia spp.	2013	Incidence	Rate per 100,000	NPL	Nepal	South-East Asia	<5 years	2974768	5940.48	2377.08	11148.3
Protozoa	GIAR	Giardia spp.	2013	Incidence	Rate per 100,000	NPL	Nepal	South-East Asia	≥5 years	24589362	3239.21	1203.36	6086.44
Protozoa	GIAR	Giardia spp.	2013	Incidence	Rate per 100,000	NPL	Nepal	South-East Asia	All ages	27564130	3530.73	1358.67	6528.41
Protozoa	GIAR	Giardia spp.	2013	Incidence	Rate per 100,000	NRU	Nauru	Western Pacific	<5 years	1676	526.439	214.977	1157.69
Protozoa	GIAR	Giardia spp.	2013	Incidence	Rate per 100,000	NRU	Nauru	Western Pacific	≥5 years	8722	530.54	216.651	1166.71
Protozoa	GIAR	Giardia spp.	2013	Incidence	Rate per 100,000	NRU	Nauru	Western Pacific	All ages	10398	529.879	216.381	1165.26
Protozoa	GIAR	Giardia spp.	2013	Incidence	Rate per 100,000	NZL	New Zealand	Western Pacific	<5 years	313815	1196.86	488.752	2632.02
Protozoa	GIAR	Giardia spp.	2013	Incidence	Rate per 100,000	NZL	New Zealand	Western Pacific	≥5 years	4112544	478.984	195.598	1053.33
Protozoa	GIAR	Giardia spp.	2013	Incidence	Rate per 100,000	NZL	New Zealand	Western Pacific	All ages	4426359	529.879	216.381	1165.26
Protozoa	GIAR	Giardia spp.	2013	Incidence	Rate per 100,000	OMN	Oman	Eastern Mediterranean	<5 years	334889	818.032	308.332	2112.02
Protozoa	GIAR	Giardia spp.	2013	Incidence	Rate per 100,000	OMN	Oman	Eastern Mediterranean	≥5 years	3406411	421.781	158.977	1088.97
Protozoa	GIAR	Giardia spp.	2013	Incidence	Rate per 100,000	OMN	Oman	Eastern Mediterranean	All ages	3741300	457.25	172.346	1180.54
Protozoa	GIAR	Giardia spp.	2013	Incidence	Rate per 100,000	PAK	Pakistan	Eastern Mediterranean	<5 years	30424497	28142.2	11333.9	52941.6
Protozoa	GIAR	Giardia spp.	2013	Incidence	Rate per 100,000	PAK	Pakistan	Eastern Mediterranean	≥5 years	179014318	10960.6	4084.46	21542.2
Protozoa	GIAR	Giardia spp.	2013	Incidence	Rate per 100,000	PAK	Pakistan	Eastern Mediterranean	All ages	209438815	13456.6	5250.84	25611.9
Protozoa	GIAR	Giardia spp.	2013	Incidence	Rate per 100,000	PAN	Panama	Americas	<5 years	376881	734.169	335.312	1599.24
Protozoa	GIAR	Giardia spp.	2013	Incidence	Rate per 100,000	PAN	Panama	Americas	≥5 years	3415339	424.892	194.058	925.542
Protozoa	GIAR	Giardia spp.	2013	Incidence	Rate per 100,000	PAN	Panama	Americas	All ages	3792220	455.629	208.096	992.496
Protozoa	GIAR	Giardia spp.	2013	Incidence	Rate per 100,000	PER	Peru	Americas	<5 years	2841713	9828.41	3552.15	22509.1
Protozoa	GIAR	Giardia spp.	2013	Incidence	Rate per 100,000	PER	Peru	Americas	≥5 years	26837471	2568.99	774.063	6244.05
Protozoa	GIAR	Giardia spp.	2013	Incidence	Rate per 100,000	PER	Peru	Americas	All ages	29679184	3264.06	1107.01	7591.48
Protozoa	GIAR	Giardia spp.	2013	Incidence	Rate per 100,000	PHL	Philippines	Western Pacific	<5 years	12357700	9798.87	2531.71	24132.6
Protozoa	GIAR	Giardia spp.	2013	Incidence	Rate per 100,000	PHL	Philippines	Western Pacific	≥5 years	88855484	2239.95	586.933	6039.19
Protozoa	GIAR	Giardia spp.	2013	Incidence	Rate per 100,000	PHL	Philippines	Western Pacific	All ages	101213184	3162.86	854.138	8138.18
Protozoa	GIAR	Giardia spp.	2013	Incidence	Rate per 100,000	PLW	Palau	Western Pacific	<5 years	1171	3114.1	495.528	8819.25
Protozoa	GIAR	Giardia spp.	2013	Incidence	Rate per 100,000	PLW	Palau	Western Pacific	≥5 years	16443	1398.72	205.376	4280.86
Protozoa	GIAR	Giardia spp.	2013	Incidence	Rate per 100,000	PLW	Palau	Western Pacific	All ages	17614	1512.76	232.726	4608.17
Protozoa	GIAR	Giardia spp.	2013	Incidence	Rate per 100,000	PNG	Papua New Guinea	Western Pacific	<5 years	1104521	11804.3	3346.95	29692.2
Protozoa	GIAR	Giardia spp.	2013	Incidence	Rate per 100,000	PNG	Papua New Guinea	Western Pacific	≥5 years	7087641	3458.91	930.075	9014.64
Protozoa	GIAR	Giardia spp.	2013	Incidence	Rate per 100,000	PNG	Papua New Guinea	Western Pacific	All ages	8192162	4584.09	1252.81	11396.6
Protozoa	GIAR	Giardia spp.	2013	Incidence	Rate per 100,000	POL	Poland	Europe	<5 years	2056417	1052.71	428.888	2051.09
Protozoa	GIAR	Giardia spp.	2013	Incidence	Rate per 100,000	POL	Poland	Europe	≥5 years	36198575	313.647	127.784	611.105
Protozoa	GIAR	Giardia spp.	2013	Incidence	Rate per 100,000	POL	Poland	Europe	All ages	38254992	353.376	143.97	688.512
Protozoa	GIAR	Giardia spp.	2013	Incidence	Rate per 100,000	PRK	North Korea	South-East Asia	<5 years	1637486	9052.16	4116.6	16506.2
Protozoa	GIAR	Giardia spp.	2013	Incidence	Rate per 100,000	PRK	North Korea	South-East Asia	≥5 years	23632175	3070.45	1347.69	6033.29
Protozoa	GIAR	Giardia spp.	2013	Incidence	Rate per 100,000	PRK	North Korea	South-East Asia	All ages	25269661	3458.06	1567.4	6495.31
Protozoa	GIAR	Giardia spp.	2013	Incidence	Rate per 100,000	PRT	Portugal	Europe	<5 years	485170	1223.17	498.335	2383.21
Protozoa	GIAR	Giardia spp.	2013	Incidence	Rate per 100,000	PRT	Portugal	Europe	≥5 years	10001779	311.184	126.78	606.305
Protozoa	GIAR	Giardia spp.	2013	Incidence	Rate per 100,000	PRT	Portugal	Europe	All ages	10486949	353.376	143.97	688.512
Protozoa	GIAR	Giardia spp.	2013	Incidence	Rate per 100,000	PRY	Paraguay	Americas	<5 years	630978	2942.99	1360.3	5466.65
Protozoa	GIAR	Giardia spp.	2013	Incidence	Rate per 100,000	PRY	Paraguay	Americas	≥5 years	5308401	939.518	346.015	1940.26
Protozoa	GIAR	Giardia spp.	2013	Incidence	Rate per 100,000	PRY	Paraguay	Americas	All ages	5939379	1152.36	460.418	2235.95
Protozoa	GIAR	Giardia spp.	2013	Incidence	Rate per 100,000	QAT	Qatar	Eastern Mediterranean	<5 years	110885	1291.29	486.71	3333.88
Protozoa	GIAR	Giardia spp.	2013	Incidence	Rate per 100,000	QAT	Qatar	Eastern Mediterranean	≥5 years	1844563	407.112	153.448	1051.09
Protozoa	GIAR	Giardia spp.	2013	Incidence	Rate per 100,000	QAT	Qatar	Eastern Mediterranean	All ages	1955448	457.25	172.346	1180.54
Protozoa	GIAR	Giardia spp.	2013	Incidence	Rate per 100,000	ROU	Romania	Europe	<5 years	1035290	1099.24	447.845	2141.75
Protozoa	GIAR	Giardia spp.	2013	Incidence	Rate per 100,000	ROU	Romania	Europe	≥5 years	19075243	312.895	127.477	609.639
Protozoa	GIAR	Giardia spp.	2013	Incidence	Rate per 100,000	ROU	Romania	Europe	All ages	20110533	353.376	143.97	688.512
Protozoa	GIAR	Giardia spp.	2013	Incidence	Rate per 100,000	RUS	Russia	Europe	<5 years	8751182	4641.47	1462.52	9175.06
Protozoa	GIAR	Giardia spp.	2013	Incidence	Rate per 100,000	RUS	Russia	Europe	≥5 years	135688430	829.538	269.199	1834.84
Protozoa	GIAR	Giardia spp.	2013	Incidence	Rate per 100,000	RUS	Russia	Europe	All ages	144439612	1060.49	363.843	2223.6
Protozoa	GIAR	Giardia spp.	2013	Incidence	Rate per 100,000	RWA	Rwanda	Africa	<5 years	1661045	22749.7	10603.3	39051.3
Protozoa	GIAR	Giardia spp.	2013	Incidence	Rate per 100,000	RWA	Rwanda	Africa	≥5 years	9297516	13640	5595.51	27578.6
Protozoa	GIAR	Giardia spp.	2013	Incidence	Rate per 100,000	RWA	Rwanda	Africa	All ages	10958561	15020.8	6544.67	28894.1
Protozoa	GIAR	Giardia spp.	2013	Incidence	Rate per 100,000	SAU	Saudi Arabia	Eastern Mediterranean	<5 years	2680592	752.361	283.579	1942.47
Protozoa	GIAR	Giardia spp.	2013	Incidence	Rate per 100,000	SAU	Saudi Arabia	Eastern Mediterranean	≥5 years	24862222	425.432	160.353	1098.39
Protozoa	GIAR	Giardia spp.	2013	Incidence	Rate per 100,000	SAU	Saudi Arabia	Eastern Mediterranean	All ages	27542814	457.25	172.346	1180.54
Protozoa	GIAR	Giardia spp.	2013	Incidence	Rate per 100,000	SDN	Sudan	Eastern Mediterranean	<5 years	6213592	25489.8	6721.26	60123.2
Protozoa	GIAR	Giardia spp.	2013	Incidence	Rate per 100,000	SDN	Sudan	Eastern Mediterranean	≥5 years	31130023	6097.04	1166.78	16067.6
Protozoa	GIAR	Giardia spp.	2013	Incidence	Rate per 100,000	SDN	Sudan	Eastern Mediterranean	All ages	37343615	9323.8	2127.49	23566.7
Protozoa	GIAR	Giardia spp.	2013	Incidence	Rate per 100,000	SEAR	South-East Asian Region	South-East Asia	<5 years	183361199	10236	5137.62	17928.1
Protozoa	GIAR	Giardia spp.	2013	Incidence	Rate per 100,000	SEAR	South-East Asian Region	South-East Asia	≥5 years	1710169262	7304.92	3411.83	13707.5
Protozoa	GIAR	Giardia spp.	2013	Incidence	Rate per 100,000	SEAR	South-East Asian Region	South-East Asia	All ages	1893530461	7588.76	3612.19	13825.7
Protozoa	GIAR	Giardia spp.	2013	Incidence	Rate per 100,000	SEN	Senegal	Africa	<5 years	2226235	18220.9	5784.29	39024.5
Protozoa	GIAR	Giardia spp.	2013	Incidence	Rate per 100,000	SEN	Senegal	Africa	≥5 years	11263890	9957.5	2898.99	22629.5
Protozoa	GIAR	Giardia spp.	2013	Incidence	Rate per 100,000	SEN	Senegal	Africa	All ages	13490125	11321.2	3662	24743.6
Protozoa	GIAR	Giardia spp.	2013	Incidence	Rate per 100,000	SGP	Singapore	Western Pacific	<5 years	227518	1994.18	814.343	4385.39
Protozoa	GIAR	Giardia spp.	2013	Incidence	Rate per 100,000	SGP	Singapore	Western Pacific	≥5 years	5119450	464.803	189.807	1022.15
Protozoa	GIAR	Giardia spp.	2013	Incidence	Rate per 100,000	SGP	Singapore	Western Pacific	All ages	5346968	529.879	216.381	1165.26
Protozoa	GIAR	Giardia spp.	2013	Incidence	Rate per 100,000	SLB	Solomon Islands	Western Pacific	<5 years	88730	4674.42	1258.91	11778.5
Protozoa	GIAR	Giardia spp.	2013	Incidence	Rate per 100,000	SLB	Solomon Islands	Western Pacific	≥5 years	495379	3110.42	870.522	8061.55
Protozoa	GIAR	Giardia spp.	2013	Incidence	Rate per 100,000	SLB	Solomon Islands	Western Pacific	All ages	584109	3348.01	921.925	8369.87
Protozoa	GIAR	Giardia spp.	2013	Incidence	Rate per 100,000	SLE	Sierra Leone	Africa	<5 years	1063218	22338.5	11650.4	37054.3
Protozoa	GIAR	Giardia spp.	2013	Incidence	Rate per 100,000	SLE	Sierra Leone	Africa	≥5 years	5568816	15445.8	6960.93	30454.5
Protozoa	GIAR	Giardia spp.	2013	Incidence	Rate per 100,000	SLE	Sierra Leone	Africa	All ages	6632034	16550.8	8149.35	30781.9
Protozoa	GIAR	Giardia spp.	2013	Incidence	Rate per 100,000	SLV	El Salvador	Americas	<5 years	577508	3498.46	1540.67	6569.7
Protozoa	GIAR	Giardia spp.	2013	Incidence	Rate per 100,000	SLV	El Salvador	Americas	≥5 years	5548942	1420.19	529.662	2934.91
Protozoa	GIAR	Giardia spp.	2013	Incidence	Rate per 100,000	SLV	El Salvador	Americas	All ages	6126450	1616.1	625.815	3226.19
Protozoa	GIAR	Giardia spp.	2013	Incidence	Rate per 100,000	SMR	San Marino	Europe	<5 years	1704	1114.48	454.052	2171.43
Protozoa	GIAR	Giardia spp.	2013	Incidence	Rate per 100,000	SMR	San Marino	Europe	≥5 years	31855	312.663	127.383	609.187
Protozoa	GIAR	Giardia spp.	2013	Incidence	Rate per 100,000	SMR	San Marino	Europe	All ages	33559	353.376	143.97	688.512
Protozoa	GIAR	Giardia spp.	2013	Incidence	Rate per 100,000	SOM	Somalia	Eastern Mediterranean	<5 years	2357671	16733.3	5540.58	39629.5
Protozoa	GIAR	Giardia spp.	2013	Incidence	Rate per 100,000	SOM	Somalia	Eastern Mediterranean	≥5 years	10277303	7850.19	2220.2	19135.4
Protozoa	GIAR	Giardia spp.	2013	Incidence	Rate per 100,000	SOM	Somalia	Eastern Mediterranean	All ages	12634974	9507.78	2893.51	23149.6
Protozoa	GIAR	Giardia spp.	2013	Incidence	Rate per 100,000	SRB	Serbia	Europe	<5 years	340208	2460.19	808.464	4903.76
Protozoa	GIAR	Giardia spp.	2013	Incidence	Rate per 100,000	SRB	Serbia	Europe	≥5 years	6960243	135.925	44.0784	295.561
Protozoa	GIAR	Giardia spp.	2013	Incidence	Rate per 100,000	SRB	Serbia	Europe	All ages	7300451	244.237	83.023	487.578
Protozoa	GIAR	Giardia spp.	2013	Incidence	Rate per 100,000	SSD	South Sudan	Africa	<5 years	1835612	35417.7	18823.1	57158.5
Protozoa	GIAR	Giardia spp.	2013	Incidence	Rate per 100,000	SSD	South Sudan	Africa	≥5 years	9140000	19545.5	9206.53	38072.5
Protozoa	GIAR	Giardia spp.	2013	Incidence	Rate per 100,000	SSD	South Sudan	Africa	All ages	10975612	22200.1	11126.3	40320.2
Protozoa	GIAR	Giardia spp.	2013	Incidence	Rate per 100,000	STP	Sao Tome and Principe	Africa	<5 years	29823	7445.11	3901.22	11929
Protozoa	GIAR	Giardia spp.	2013	Incidence	Rate per 100,000	STP	Sao Tome and Principe	Africa	≥5 years	161495	6638.54	3147.2	11944.1
Protozoa	GIAR	Giardia spp.	2013	Incidence	Rate per 100,000	STP	Sao Tome and Principe	Africa	All ages	191318	6764.27	3326.95	11708.2
Protozoa	GIAR	Giardia spp.	2013	Incidence	Rate per 100,000	SUR	Suriname	Americas	<5 years	55681	2937.81	1211.19	5642.31
Protozoa	GIAR	Giardia spp.	2013	Incidence	Rate per 100,000	SUR	Suriname	Americas	≥5 years	510149	1945.97	765.869	3981.96
Protozoa	GIAR	Giardia spp.	2013	Incidence	Rate per 100,000	SUR	Suriname	Americas	All ages	565830	2043.57	813.975	4048.66
Protozoa	GIAR	Giardia spp.	2013	Incidence	Rate per 100,000	SVK	Slovakia	Europe	<5 years	291769	1048.93	427.348	2043.72
Protozoa	GIAR	Giardia spp.	2013	Incidence	Rate per 100,000	SVK	Slovakia	Europe	≥5 years	5116453	313.712	127.81	611.23
Protozoa	GIAR	Giardia spp.	2013	Incidence	Rate per 100,000	SVK	Slovakia	Europe	All ages	5408222	353.376	143.97	688.512
Protozoa	GIAR	Giardia spp.	2013	Incidence	Rate per 100,000	SVN	Slovenia	Europe	<5 years	111342	1044.56	425.567	2035.2
Protozoa	GIAR	Giardia spp.	2013	Incidence	Rate per 100,000	SVN	Slovenia	Europe	≥5 years	1943887	313.787	127.84	611.376
Protozoa	GIAR	Giardia spp.	2013	Incidence	Rate per 100,000	SVN	Slovenia	Europe	All ages	2055229	353.376	143.97	688.512
Protozoa	GIAR	Giardia spp.	2013	Incidence	Rate per 100,000	SWE	Sweden	Europe	<5 years	573584	942.789	384.104	1836.91
Protozoa	GIAR	Giardia spp.	2013	Incidence	Rate per 100,000	SWE	Sweden	Europe	≥5 years	8982480	315.739	128.636	615.18
Protozoa	GIAR	Giardia spp.	2013	Incidence	Rate per 100,000	SWE	Sweden	Europe	All ages	9556064	353.376	143.97	688.512
Protozoa	GIAR	Giardia spp.	2013	Incidence	Rate per 100,000	SWZ	Eswatini	Africa	<5 years	148135	13078	6848.18	20943.3
Protozoa	GIAR	Giardia spp.	2013	Incidence	Rate per 100,000	SWZ	Eswatini	Africa	≥5 years	978736	13306.6	6327.52	24550.2
Protozoa	GIAR	Giardia spp.	2013	Incidence	Rate per 100,000	SWZ	Eswatini	Africa	All ages	1126871	13276.6	6566.8	23779.6
Protozoa	GIAR	Giardia spp.	2013	Incidence	Rate per 100,000	SYC	Seychelles	Africa	<5 years	7773	6412.52	2485.89	11433.6
Protozoa	GIAR	Giardia spp.	2013	Incidence	Rate per 100,000	SYC	Seychelles	Africa	≥5 years	93036	2912.36	1069.82	5880.27
Protozoa	GIAR	Giardia spp.	2013	Incidence	Rate per 100,000	SYC	Seychelles	Africa	All ages	100809	3182.24	1239.02	6210.84
Protozoa	GIAR	Giardia spp.	2013	Incidence	Rate per 100,000	SYR	Syria	Eastern Mediterranean	<5 years	3072030	5509.31	1761.88	12603.3
Protozoa	GIAR	Giardia spp.	2013	Incidence	Rate per 100,000	SYR	Syria	Eastern Mediterranean	≥5 years	19425864	2429.53	689.11	5751.37
Protozoa	GIAR	Giardia spp.	2013	Incidence	Rate per 100,000	SYR	Syria	Eastern Mediterranean	All ages	22497894	2850.07	847.825	6778.17
Protozoa	GIAR	Giardia spp.	2013	Incidence	Rate per 100,000	TCD	Chad	Africa	<5 years	2691629	34257.5	18179.5	56154.9
Protozoa	GIAR	Giardia spp.	2013	Incidence	Rate per 100,000	TCD	Chad	Africa	≥5 years	10746250	16008.1	7174.02	31948
Protozoa	GIAR	Giardia spp.	2013	Incidence	Rate per 100,000	TCD	Chad	Africa	All ages	13437879	19663.5	9827.42	35982.4
Protozoa	GIAR	Giardia spp.	2013	Incidence	Rate per 100,000	TGO	Togo	Africa	<5 years	1172990	26683.8	13967.4	44438.4
Protozoa	GIAR	Giardia spp.	2013	Incidence	Rate per 100,000	TGO	Togo	Africa	≥5 years	6019787	14589.9	6743.38	29350
Protozoa	GIAR	Giardia spp.	2013	Incidence	Rate per 100,000	TGO	Togo	Africa	All ages	7192777	16562.2	8396.21	30837.5
Protozoa	GIAR	Giardia spp.	2013	Incidence	Rate per 100,000	THA	Thailand	South-East Asia	<5 years	4110246	4942.86	1133.72	11938.4
Protozoa	GIAR	Giardia spp.	2013	Incidence	Rate per 100,000	THA	Thailand	South-East Asia	≥5 years	65538618	2148.93	434.734	5680.46
Protozoa	GIAR	Giardia spp.	2013	Incidence	Rate per 100,000	THA	Thailand	South-East Asia	All ages	69648864	2313.82	493.882	6041.02
Protozoa	GIAR	Giardia spp.	2013	Incidence	Rate per 100,000	TJK	Tajikistan	Europe	<5 years	1155478	7089.27	2616.94	15154.7
Protozoa	GIAR	Giardia spp.	2013	Incidence	Rate per 100,000	TJK	Tajikistan	Europe	≥5 years	6959084	1692.69	587.536	3706.35
Protozoa	GIAR	Giardia spp.	2013	Incidence	Rate per 100,000	TJK	Tajikistan	Europe	All ages	8114562	2461.14	867.944	5344.01
Protozoa	GIAR	Giardia spp.	2013	Incidence	Rate per 100,000	TKM	Turkmenistan	Europe	<5 years	671330	2526.55	856.246	4869.23
Protozoa	GIAR	Giardia spp.	2013	Incidence	Rate per 100,000	TKM	Turkmenistan	Europe	≥5 years	5201257	575.623	181.247	1287.76
Protozoa	GIAR	Giardia spp.	2013	Incidence	Rate per 100,000	TKM	Turkmenistan	Europe	All ages	5872587	798.645	271.553	1657.85
Protozoa	GIAR	Giardia spp.	2013	Incidence	Rate per 100,000	TLS	Timor-Leste	South-East Asia	<5 years	156738	13946.1	6491.08	25444.5
Protozoa	GIAR	Giardia spp.	2013	Incidence	Rate per 100,000	TLS	Timor-Leste	South-East Asia	≥5 years	990288	3652.25	1624.75	7384.09
Protozoa	GIAR	Giardia spp.	2013	Incidence	Rate per 100,000	TLS	Timor-Leste	South-East Asia	All ages	1147026	5058.88	2375.91	9527.62
Protozoa	GIAR	Giardia spp.	2013	Incidence	Rate per 100,000	TON	Tonga	Western Pacific	<5 years	13972	2163.77	482.462	5911.85
Protozoa	GIAR	Giardia spp.	2013	Incidence	Rate per 100,000	TON	Tonga	Western Pacific	≥5 years	93328	1833.15	355.852	5204.18
Protozoa	GIAR	Giardia spp.	2013	Incidence	Rate per 100,000	TON	Tonga	Western Pacific	All ages	107300	1876.2	384.993	5231.98
Protozoa	GIAR	Giardia spp.	2013	Incidence	Rate per 100,000	TTO	Trinidad and Tobago	Americas	<5 years	95127	1080.18	493.343	2352.96
Protozoa	GIAR	Giardia spp.	2013	Incidence	Rate per 100,000	TTO	Trinidad and Tobago	Americas	≥5 years	1313168	410.386	187.433	893.943
Protozoa	GIAR	Giardia spp.	2013	Incidence	Rate per 100,000	TTO	Trinidad and Tobago	Americas	All ages	1408295	455.629	208.096	992.496
Protozoa	GIAR	Giardia spp.	2013	Incidence	Rate per 100,000	TUN	Tunisia	Eastern Mediterranean	<5 years	1002687	6509.83	3024.05	12250.1
Protozoa	GIAR	Giardia spp.	2013	Incidence	Rate per 100,000	TUN	Tunisia	Eastern Mediterranean	≥5 years	10069835	2011.67	805.772	3925.45
Protozoa	GIAR	Giardia spp.	2013	Incidence	Rate per 100,000	TUN	Tunisia	Eastern Mediterranean	All ages	11072522	2419.01	1047.6	4741.61
Protozoa	GIAR	Giardia spp.	2013	Incidence	Rate per 100,000	TUR	Turkey	Europe	<5 years	6258230	5902.73	2067.5	11887.2
Protozoa	GIAR	Giardia spp.	2013	Incidence	Rate per 100,000	TUR	Turkey	Europe	≥5 years	69492035	1873.99	676.504	4107.96
Protozoa	GIAR	Giardia spp.	2013	Incidence	Rate per 100,000	TUR	Turkey	Europe	All ages	75750265	2206.83	801.619	4610.37
Protozoa	GIAR	Giardia spp.	2013	Incidence	Rate per 100,000	TUV	Tuvalu	Western Pacific	<5 years	1334	1821.64	402.709	4649.74
Protozoa	GIAR	Giardia spp.	2013	Incidence	Rate per 100,000	TUV	Tuvalu	Western Pacific	≥5 years	9673	1302.2	258.336	3749.32
Protozoa	GIAR	Giardia spp.	2013	Incidence	Rate per 100,000	TUV	Tuvalu	Western Pacific	All ages	11007	1365.15	285.124	3775.39
Protozoa	GIAR	Giardia spp.	2013	Incidence	Rate per 100,000	TZA	Tanzania	Africa	<5 years	8184317	10893.8	3830.59	21072.1
Protozoa	GIAR	Giardia spp.	2013	Incidence	Rate per 100,000	TZA	Tanzania	Africa	≥5 years	39884679	8893.93	2704.66	18468.6
Protozoa	GIAR	Giardia spp.	2013	Incidence	Rate per 100,000	TZA	Tanzania	Africa	All ages	48068996	9234.44	3009.5	18851.2
Protozoa	GIAR	Giardia spp.	2013	Incidence	Rate per 100,000	UGA	Uganda	Africa	<5 years	6470155	22529.3	11791.1	37812
Protozoa	GIAR	Giardia spp.	2013	Incidence	Rate per 100,000	UGA	Uganda	Africa	≥5 years	28363054	14696.3	6610.48	29648.5
Protozoa	GIAR	Giardia spp.	2013	Incidence	Rate per 100,000	UGA	Uganda	Africa	All ages	34833209	16151.2	7914.43	30247.4
Protozoa	GIAR	Giardia spp.	2013	Incidence	Rate per 100,000	UKR	Ukraine	Europe	<5 years	2559143	2557.08	915.423	5259.08
Protozoa	GIAR	Giardia spp.	2013	Incidence	Rate per 100,000	UKR	Ukraine	Europe	≥5 years	43619078	450.997	151.574	1001.43
Protozoa	GIAR	Giardia spp.	2013	Incidence	Rate per 100,000	UKR	Ukraine	Europe	All ages	46178221	567.714	205.557	1252.55
Protozoa	GIAR	Giardia spp.	2013	Incidence	Rate per 100,000	URY	Uruguay	Americas	<5 years	232854	1046.57	477.994	2279.75
Protozoa	GIAR	Giardia spp.	2013	Incidence	Rate per 100,000	URY	Uruguay	Americas	≥5 years	3107146	411.343	187.87	896.027
Protozoa	GIAR	Giardia spp.	2013	Incidence	Rate per 100,000	URY	Uruguay	Americas	All ages	3340000	455.629	208.096	992.496
Protozoa	GIAR	Giardia spp.	2013	Incidence	Rate per 100,000	USA	United States	Americas	<5 years	20265984	1147.12	523.918	2498.78
Protozoa	GIAR	Giardia spp.	2013	Incidence	Rate per 100,000	USA	United States	Americas	≥5 years	298352949	408.659	186.644	890.18
Protozoa	GIAR	Giardia spp.	2013	Incidence	Rate per 100,000	USA	United States	Americas	All ages	318618933	455.629	208.096	992.496
Protozoa	GIAR	Giardia spp.	2013	Incidence	Rate per 100,000	UZB	Uzbekistan	Europe	<5 years	3106302	1065.58	374.354	2251.86
Protozoa	GIAR	Giardia spp.	2013	Incidence	Rate per 100,000	UZB	Uzbekistan	Europe	≥5 years	26377070	365.911	129.225	833.107
Protozoa	GIAR	Giardia spp.	2013	Incidence	Rate per 100,000	UZB	Uzbekistan	Europe	All ages	29483372	439.627	159.372	955.363
Protozoa	GIAR	Giardia spp.	2013	Incidence	Rate per 100,000	VCT	Saint Vincent and the Grenadines	Americas	<5 years	8694	2292.74	913.012	4686.71
Protozoa	GIAR	Giardia spp.	2013	Incidence	Rate per 100,000	VCT	Saint Vincent and the Grenadines	Americas	≥5 years	99755	2068.1	785.207	4309.25
Protozoa	GIAR	Giardia spp.	2013	Incidence	Rate per 100,000	VCT	Saint Vincent and the Grenadines	Americas	All ages	108449	2086.11	800.316	4254.07
Protozoa	GIAR	Giardia spp.	2013	Incidence	Rate per 100,000	VEN	Venezuela	Americas	<5 years	2881784	3081.34	618.142	8282.84
Protozoa	GIAR	Giardia spp.	2013	Incidence	Rate per 100,000	VEN	Venezuela	Americas	≥5 years	26854863	1887.3	333.602	5271.7
Protozoa	GIAR	Giardia spp.	2013	Incidence	Rate per 100,000	VEN	Venezuela	Americas	All ages	29736647	2003.01	365.602	5464.76
Protozoa	GIAR	Giardia spp.	2013	Incidence	Rate per 100,000	VNM	Vietnam	Western Pacific	<5 years	7612666	7874.49	2018.74	18763
Protozoa	GIAR	Giardia spp.	2013	Incidence	Rate per 100,000	VNM	Vietnam	Western Pacific	≥5 years	82427123	3162.5	742.193	7608.75
Protozoa	GIAR	Giardia spp.	2013	Incidence	Rate per 100,000	VNM	Vietnam	Western Pacific	All ages	90039789	3560.89	863.829	8290.62
Protozoa	GIAR	Giardia spp.	2013	Incidence	Rate per 100,000	VUT	Vanuatu	Western Pacific	<5 years	38056	6349.18	1724.02	16222.5
Protozoa	GIAR	Giardia spp.	2013	Incidence	Rate per 100,000	VUT	Vanuatu	Western Pacific	≥5 years	213583	3323.82	891.188	8518.26
Protozoa	GIAR	Giardia spp.	2013	Incidence	Rate per 100,000	VUT	Vanuatu	Western Pacific	All ages	251639	3781.36	1062.21	9319.07
Protozoa	GIAR	Giardia spp.	2013	Incidence	Rate per 100,000	WPR	Western Pacific Region	Western Pacific	<5 years	125858334	2220.21	869.729	4575.93
Protozoa	GIAR	Giardia spp.	2013	Incidence	Rate per 100,000	WPR	Western Pacific Region	Western Pacific	≥5 years	1715806187	462.414	187.458	888.572
Protozoa	GIAR	Giardia spp.	2013	Incidence	Rate per 100,000	WPR	Western Pacific Region	Western Pacific	All ages	1841664521	582.541	237.297	1094.27
Protozoa	GIAR	Giardia spp.	2013	Incidence	Rate per 100,000	WSM	Samoa	Western Pacific	<5 years	28558	4548.58	1248.54	10972.8
Protozoa	GIAR	Giardia spp.	2013	Incidence	Rate per 100,000	WSM	Samoa	Western Pacific	≥5 years	168828	3024.08	801.229	8181.19
Protozoa	GIAR	Giardia spp.	2013	Incidence	Rate per 100,000	WSM	Samoa	Western Pacific	All ages	197386	3244.65	886.398	8362.11
Protozoa	GIAR	Giardia spp.	2013	Incidence	Rate per 100,000	YEM	Yemen	Eastern Mediterranean	<5 years	4559166	32942.6	11064.6	77375.1
Protozoa	GIAR	Giardia spp.	2013	Incidence	Rate per 100,000	YEM	Yemen	Eastern Mediterranean	≥5 years	24308472	4973.5	1445.26	12308.1
Protozoa	GIAR	Giardia spp.	2013	Incidence	Rate per 100,000	YEM	Yemen	Eastern Mediterranean	All ages	28867638	9390.76	3160.08	22131
Protozoa	GIAR	Giardia spp.	2013	Incidence	Rate per 100,000	ZAF	South Africa	Africa	<5 years	5676206	10276.2	3882.98	19123.5
Protozoa	GIAR	Giardia spp.	2013	Incidence	Rate per 100,000	ZAF	South Africa	Africa	≥5 years	48560272	10695	3496.8	22297.8
Protozoa	GIAR	Giardia spp.	2013	Incidence	Rate per 100,000	ZAF	South Africa	Africa	All ages	54236478	10651.1	3554.05	22042.9
Protozoa	GIAR	Giardia spp.	2013	Incidence	Rate per 100,000	ZMB	Zambia	Africa	<5 years	2701672	21065.8	8350.8	41619.2
Protozoa	GIAR	Giardia spp.	2013	Incidence	Rate per 100,000	ZMB	Zambia	Africa	≥5 years	12451134	11989.3	4388.19	26049.7
Protozoa	GIAR	Giardia spp.	2013	Incidence	Rate per 100,000	ZMB	Zambia	Africa	All ages	15152806	13607.6	5018.91	28316.9
Protozoa	GIAR	Giardia spp.	2013	Incidence	Rate per 100,000	ZWE	Zimbabwe	Africa	<5 years	2324161	10239	3600.12	20969
Protozoa	GIAR	Giardia spp.	2013	Incidence	Rate per 100,000	ZWE	Zimbabwe	Africa	≥5 years	11590763	7851.17	2485.24	17534.3
Protozoa	GIAR	Giardia spp.	2013	Incidence	Rate per 100,000	ZWE	Zimbabwe	Africa	All ages	13914924	8250	2763.37	17904.8
Protozoa	GIAR	Giardia spp.	2013	Mortality	Number	AFG	Afghanistan	Eastern Mediterranean	<5 years	5535759	0	0	0
Protozoa	GIAR	Giardia spp.	2013	Mortality	Number	AFG	Afghanistan	Eastern Mediterranean	≥5 years	25560989	0	0	0
Protozoa	GIAR	Giardia spp.	2013	Mortality	Number	AFG	Afghanistan	Eastern Mediterranean	All ages	31096748	0	0	0
Protozoa	GIAR	Giardia spp.	2013	Mortality	Number	AFR	African Region	Africa	<5 years	157353278	0	0	0
Protozoa	GIAR	Giardia spp.	2013	Mortality	Number	AFR	African Region	Africa	≥5 years	788671281	0	0	0
Protozoa	GIAR	Giardia spp.	2013	Mortality	Number	AFR	African Region	Africa	All ages	946024559	0	0	0
Protozoa	GIAR	Giardia spp.	2013	Mortality	Number	AGO	Angola	Africa	<5 years	4738282	0	0	0
Protozoa	GIAR	Giardia spp.	2013	Mortality	Number	AGO	Angola	Africa	≥5 years	20926999	0	0	0
Protozoa	GIAR	Giardia spp.	2013	Mortality	Number	AGO	Angola	Africa	All ages	25665281	0	0	0
Protozoa	GIAR	Giardia spp.	2013	Mortality	Number	ALB	Albania	Europe	<5 years	173330	0	0	0
Protozoa	GIAR	Giardia spp.	2013	Mortality	Number	ALB	Albania	Europe	≥5 years	2735686	0	0	0
Protozoa	GIAR	Giardia spp.	2013	Mortality	Number	ALB	Albania	Europe	All ages	2909016	0	0	0
Protozoa	GIAR	Giardia spp.	2013	Mortality	Number	AMR	Region of the Americas	Americas	<5 years	74678272	0	0	0
Protozoa	GIAR	Giardia spp.	2013	Mortality	Number	AMR	Region of the Americas	Americas	≥5 years	878475460	0	0	0
Protozoa	GIAR	Giardia spp.	2013	Mortality	Number	AMR	Region of the Americas	Americas	All ages	953153732	0	0	0
Protozoa	GIAR	Giardia spp.	2013	Mortality	Number	AND	Andorra	Europe	<5 years	3668	0	0	0
Protozoa	GIAR	Giardia spp.	2013	Mortality	Number	AND	Andorra	Europe	≥5 years	72228	0	0	0
Protozoa	GIAR	Giardia spp.	2013	Mortality	Number	AND	Andorra	Europe	All ages	75896	0	0	0
Protozoa	GIAR	Giardia spp.	2013	Mortality	Number	ARE	United Arab Emirates	Eastern Mediterranean	<5 years	432317	0	0	0
Protozoa	GIAR	Giardia spp.	2013	Mortality	Number	ARE	United Arab Emirates	Eastern Mediterranean	≥5 years	7217663	0	0	0
Protozoa	GIAR	Giardia spp.	2013	Mortality	Number	ARE	United Arab Emirates	Eastern Mediterranean	All ages	7649980	0	0	0
Protozoa	GIAR	Giardia spp.	2013	Mortality	Number	ARG	Argentina	Americas	<5 years	3690596	0	0	0
Protozoa	GIAR	Giardia spp.	2013	Mortality	Number	ARG	Argentina	Americas	≥5 years	38678375	0	0	0
Protozoa	GIAR	Giardia spp.	2013	Mortality	Number	ARG	Argentina	Americas	All ages	42368971	0	0	0
Protozoa	GIAR	Giardia spp.	2013	Mortality	Number	ARM	Armenia	Europe	<5 years	213263	0	0	0
Protozoa	GIAR	Giardia spp.	2013	Mortality	Number	ARM	Armenia	Europe	≥5 years	2709151	0	0	0
Protozoa	GIAR	Giardia spp.	2013	Mortality	Number	ARM	Armenia	Europe	All ages	2922414	0	0	0
Protozoa	GIAR	Giardia spp.	2013	Mortality	Number	ATG	Antigua and Barbuda	Americas	<5 years	6446	0	0	0
Protozoa	GIAR	Giardia spp.	2013	Mortality	Number	ATG	Antigua and Barbuda	Americas	≥5 years	81252	0	0	0
Protozoa	GIAR	Giardia spp.	2013	Mortality	Number	ATG	Antigua and Barbuda	Americas	All ages	87698	0	0	0
Protozoa	GIAR	Giardia spp.	2013	Mortality	Number	AUS	Australia	Western Pacific	<5 years	1517826	0	0	0
Protozoa	GIAR	Giardia spp.	2013	Mortality	Number	AUS	Australia	Western Pacific	≥5 years	21531772	0	0	0
Protozoa	GIAR	Giardia spp.	2013	Mortality	Number	AUS	Australia	Western Pacific	All ages	23049598	0	0	0
Protozoa	GIAR	Giardia spp.	2013	Mortality	Number	AUT	Austria	Europe	<5 years	396880	0	0	0
Protozoa	GIAR	Giardia spp.	2013	Mortality	Number	AUT	Austria	Europe	≥5 years	8056602	0	0	0
Protozoa	GIAR	Giardia spp.	2013	Mortality	Number	AUT	Austria	Europe	All ages	8453482	0	0	0
Protozoa	GIAR	Giardia spp.	2013	Mortality	Number	AZE	Azerbaijan	Europe	<5 years	826313	0	0	0
Protozoa	GIAR	Giardia spp.	2013	Mortality	Number	AZE	Azerbaijan	Europe	≥5 years	8613771	0	0	0
Protozoa	GIAR	Giardia spp.	2013	Mortality	Number	AZE	Azerbaijan	Europe	All ages	9440084	0	0	0
Protozoa	GIAR	Giardia spp.	2013	Mortality	Number	BDI	Burundi	Africa	<5 years	2012567	0	0	0
Protozoa	GIAR	Giardia spp.	2013	Mortality	Number	BDI	Burundi	Africa	≥5 years	8246800	0	0	0
Protozoa	GIAR	Giardia spp.	2013	Mortality	Number	BDI	Burundi	Africa	All ages	10259367	0	0	0
Protozoa	GIAR	Giardia spp.	2013	Mortality	Number	BEL	Belgium	Europe	<5 years	652369	0	0	0
Protozoa	GIAR	Giardia spp.	2013	Mortality	Number	BEL	Belgium	Europe	≥5 years	10486337	0	0	0
Protozoa	GIAR	Giardia spp.	2013	Mortality	Number	BEL	Belgium	Europe	All ages	11138706	0	0	0
Protozoa	GIAR	Giardia spp.	2013	Mortality	Number	BEN	Benin	Africa	<5 years	1795561	0	0	0
Protozoa	GIAR	Giardia spp.	2013	Mortality	Number	BEN	Benin	Africa	≥5 years	8755814	0	0	0
Protozoa	GIAR	Giardia spp.	2013	Mortality	Number	BEN	Benin	Africa	All ages	10551375	0	0	0
Protozoa	GIAR	Giardia spp.	2013	Mortality	Number	BFA	Burkina Faso	Africa	<5 years	3164280	0	0	0
Protozoa	GIAR	Giardia spp.	2013	Mortality	Number	BFA	Burkina Faso	Africa	≥5 years	14269688	0	0	0
Protozoa	GIAR	Giardia spp.	2013	Mortality	Number	BFA	Burkina Faso	Africa	All ages	17433968	0	0	0
Protozoa	GIAR	Giardia spp.	2013	Mortality	Number	BGD	Bangladesh	South-East Asia	<5 years	15915716	0	0	0
Protozoa	GIAR	Giardia spp.	2013	Mortality	Number	BGD	Bangladesh	South-East Asia	≥5 years	139891775	0	0	0
Protozoa	GIAR	Giardia spp.	2013	Mortality	Number	BGD	Bangladesh	South-East Asia	All ages	155807491	0	0	0
Protozoa	GIAR	Giardia spp.	2013	Mortality	Number	BGR	Bulgaria	Europe	<5 years	346461	0	0	0
Protozoa	GIAR	Giardia spp.	2013	Mortality	Number	BGR	Bulgaria	Europe	≥5 years	6937526	0	0	0
Protozoa	GIAR	Giardia spp.	2013	Mortality	Number	BGR	Bulgaria	Europe	All ages	7283987	0	0	0
Protozoa	GIAR	Giardia spp.	2013	Mortality	Number	BHR	Bahrain	Eastern Mediterranean	<5 years	90111	0	0	0
Protozoa	GIAR	Giardia spp.	2013	Mortality	Number	BHR	Bahrain	Eastern Mediterranean	≥5 years	1140753	0	0	0
Protozoa	GIAR	Giardia spp.	2013	Mortality	Number	BHR	Bahrain	Eastern Mediterranean	All ages	1230864	0	0	0
Protozoa	GIAR	Giardia spp.	2013	Mortality	Number	BHS	Bahamas	Americas	<5 years	27374	0	0	0
Protozoa	GIAR	Giardia spp.	2013	Mortality	Number	BHS	Bahamas	Americas	≥5 years	349861	0	0	0
Protozoa	GIAR	Giardia spp.	2013	Mortality	Number	BHS	Bahamas	Americas	All ages	377235	0	0	0
Protozoa	GIAR	Giardia spp.	2013	Mortality	Number	BIH	Bosnia and Herzegovina	Europe	<5 years	163085	0	0	0
Protozoa	GIAR	Giardia spp.	2013	Mortality	Number	BIH	Bosnia and Herzegovina	Europe	≥5 years	3470459	0	0	0
Protozoa	GIAR	Giardia spp.	2013	Mortality	Number	BIH	Bosnia and Herzegovina	Europe	All ages	3633544	0	0	0
Protozoa	GIAR	Giardia spp.	2013	Mortality	Number	BLR	Belarus	Europe	<5 years	549461	0	0	0
Protozoa	GIAR	Giardia spp.	2013	Mortality	Number	BLR	Belarus	Europe	≥5 years	8912675	0	0	0
Protozoa	GIAR	Giardia spp.	2013	Mortality	Number	BLR	Belarus	Europe	All ages	9462136	0	0	0
Protozoa	GIAR	Giardia spp.	2013	Mortality	Number	BLZ	Belize	Americas	<5 years	36395	0	0	0
Protozoa	GIAR	Giardia spp.	2013	Mortality	Number	BLZ	Belize	Americas	≥5 years	301595	0	0	0
Protozoa	GIAR	Giardia spp.	2013	Mortality	Number	BLZ	Belize	Americas	All ages	337990	0	0	0
Protozoa	GIAR	Giardia spp.	2013	Mortality	Number	BOL	Bolivia	Americas	<5 years	1234996	0	0	0
Protozoa	GIAR	Giardia spp.	2013	Mortality	Number	BOL	Bolivia	Americas	≥5 years	9364330	0	0	0
Protozoa	GIAR	Giardia spp.	2013	Mortality	Number	BOL	Bolivia	Americas	All ages	10599326	0	0	0
Protozoa	GIAR	Giardia spp.	2013	Mortality	Number	BRA	Brazil	Americas	<5 years	14563502	0	0	0
Protozoa	GIAR	Giardia spp.	2013	Mortality	Number	BRA	Brazil	Americas	≥5 years	183114042	0	0	0
Protozoa	GIAR	Giardia spp.	2013	Mortality	Number	BRA	Brazil	Americas	All ages	197677544	0	0	0
Protozoa	GIAR	Giardia spp.	2013	Mortality	Number	BRB	Barbados	Americas	<5 years	17741	0	0	0
Protozoa	GIAR	Giardia spp.	2013	Mortality	Number	BRB	Barbados	Americas	≥5 years	259571	0	0	0
Protozoa	GIAR	Giardia spp.	2013	Mortality	Number	BRB	Barbados	Americas	All ages	277312	0	0	0
Protozoa	GIAR	Giardia spp.	2013	Mortality	Number	BRN	Brunei	Western Pacific	<5 years	32654	0	0	0
Protozoa	GIAR	Giardia spp.	2013	Mortality	Number	BRN	Brunei	Western Pacific	≥5 years	375752	0	0	0
Protozoa	GIAR	Giardia spp.	2013	Mortality	Number	BRN	Brunei	Western Pacific	All ages	408406	0	0	0
Protozoa	GIAR	Giardia spp.	2013	Mortality	Number	BTN	Bhutan	South-East Asia	<5 years	63091	0	0	0
Protozoa	GIAR	Giardia spp.	2013	Mortality	Number	BTN	Bhutan	South-East Asia	≥5 years	658185	0	0	0
Protozoa	GIAR	Giardia spp.	2013	Mortality	Number	BTN	Bhutan	South-East Asia	All ages	721276	0	0	0
Protozoa	GIAR	Giardia spp.	2013	Mortality	Number	BWA	Botswana	Africa	<5 years	270014	0	0	0
Protozoa	GIAR	Giardia spp.	2013	Mortality	Number	BWA	Botswana	Africa	≥5 years	1854884	0	0	0
Protozoa	GIAR	Giardia spp.	2013	Mortality	Number	BWA	Botswana	Africa	All ages	2124898	0	0	0
Protozoa	GIAR	Giardia spp.	2013	Mortality	Number	CAF	Central African Republic	Africa	<5 years	851339	0	0	0
Protozoa	GIAR	Giardia spp.	2013	Mortality	Number	CAF	Central African Republic	Africa	≥5 years	3777019	0	0	0
Protozoa	GIAR	Giardia spp.	2013	Mortality	Number	CAF	Central African Republic	Africa	All ages	4628358	0	0	0
Protozoa	GIAR	Giardia spp.	2013	Mortality	Number	CAN	Canada	Americas	<5 years	1932677	0	0	0
Protozoa	GIAR	Giardia spp.	2013	Mortality	Number	CAN	Canada	Americas	≥5 years	33177812	0	0	0
Protozoa	GIAR	Giardia spp.	2013	Mortality	Number	CAN	Canada	Americas	All ages	35110489	0	0	0
Protozoa	GIAR	Giardia spp.	2013	Mortality	Number	CHE	Switzerland	Europe	<5 years	404442	0	0	0
Protozoa	GIAR	Giardia spp.	2013	Mortality	Number	CHE	Switzerland	Europe	≥5 years	7636745	0	0	0
Protozoa	GIAR	Giardia spp.	2013	Mortality	Number	CHE	Switzerland	Europe	All ages	8041187	0	0	0
Protozoa	GIAR	Giardia spp.	2013	Mortality	Number	CHL	Chile	Americas	<5 years	1210558	0	0	0
Protozoa	GIAR	Giardia spp.	2013	Mortality	Number	CHL	Chile	Americas	≥5 years	16391300	0	0	0
Protozoa	GIAR	Giardia spp.	2013	Mortality	Number	CHL	Chile	Americas	All ages	17601858	0	0	0
Protozoa	GIAR	Giardia spp.	2013	Mortality	Number	CHN	China	Western Pacific	<5 years	89432156	0	0	0
Protozoa	GIAR	Giardia spp.	2013	Mortality	Number	CHN	China	Western Pacific	≥5 years	1285139477	0	0	0
Protozoa	GIAR	Giardia spp.	2013	Mortality	Number	CHN	China	Western Pacific	All ages	1374571633	0	0	0
Protozoa	GIAR	Giardia spp.	2013	Mortality	Number	CIV	Cote d'Ivoire	Africa	<5 years	3968222	0	0	0
Protozoa	GIAR	Giardia spp.	2013	Mortality	Number	CIV	Cote d'Ivoire	Africa	≥5 years	19736920	0	0	0
Protozoa	GIAR	Giardia spp.	2013	Mortality	Number	CIV	Cote d'Ivoire	Africa	All ages	23705142	0	0	0
Protozoa	GIAR	Giardia spp.	2013	Mortality	Number	CMR	Cameroon	Africa	<5 years	3574577	0	0	0
Protozoa	GIAR	Giardia spp.	2013	Mortality	Number	CMR	Cameroon	Africa	≥5 years	17528212	0	0	0
Protozoa	GIAR	Giardia spp.	2013	Mortality	Number	CMR	Cameroon	Africa	All ages	21102789	0	0	0
Protozoa	GIAR	Giardia spp.	2013	Mortality	Number	COD	Democratic Republic of Congo	Africa	<5 years	13824466	0	0	0
Protozoa	GIAR	Giardia spp.	2013	Mortality	Number	COD	Democratic Republic of Congo	Africa	≥5 years	60659709	0	0	0
Protozoa	GIAR	Giardia spp.	2013	Mortality	Number	COD	Democratic Republic of Congo	Africa	All ages	74484175	0	0	0
Protozoa	GIAR	Giardia spp.	2013	Mortality	Number	COG	Congo	Africa	<5 years	807750	0	0	0
Protozoa	GIAR	Giardia spp.	2013	Mortality	Number	COG	Congo	Africa	≥5 years	3990604	0	0	0
Protozoa	GIAR	Giardia spp.	2013	Mortality	Number	COG	Congo	Africa	All ages	4798354	0	0	0
Protozoa	GIAR	Giardia spp.	2013	Mortality	Number	COK	Cook Islands	Western Pacific	<5 years	1558	0	0	0
Protozoa	GIAR	Giardia spp.	2013	Mortality	Number	COK	Cook Islands	Western Pacific	≥5 years	16081	0	0	0
Protozoa	GIAR	Giardia spp.	2013	Mortality	Number	COK	Cook Islands	Western Pacific	All ages	17639	0	0	0
Protozoa	GIAR	Giardia spp.	2013	Mortality	Number	COL	Colombia	Americas	<5 years	3731186	0	0	0
Protozoa	GIAR	Giardia spp.	2013	Mortality	Number	COL	Colombia	Americas	≥5 years	42208247	0	0	0
Protozoa	GIAR	Giardia spp.	2013	Mortality	Number	COL	Colombia	Americas	All ages	45939433	0	0	0
Protozoa	GIAR	Giardia spp.	2013	Mortality	Number	COM	Comoros	Africa	<5 years	103560	0	0	0
Protozoa	GIAR	Giardia spp.	2013	Mortality	Number	COM	Comoros	Africa	≥5 years	584930	0	0	0
Protozoa	GIAR	Giardia spp.	2013	Mortality	Number	COM	Comoros	Africa	All ages	688490	0	0	0
Protozoa	GIAR	Giardia spp.	2013	Mortality	Number	CPV	Cape Verde	Africa	<5 years	49783	0	0	0
Protozoa	GIAR	Giardia spp.	2013	Mortality	Number	CPV	Cape Verde	Africa	≥5 years	462362	0	0	0
Protozoa	GIAR	Giardia spp.	2013	Mortality	Number	CPV	Cape Verde	Africa	All ages	512145	0	0	0
Protozoa	GIAR	Giardia spp.	2013	Mortality	Number	CRI	Costa Rica	Americas	<5 years	361077	0	0	0
Protozoa	GIAR	Giardia spp.	2013	Mortality	Number	CRI	Costa Rica	Americas	≥5 years	4329668	0	0	0
Protozoa	GIAR	Giardia spp.	2013	Mortality	Number	CRI	Costa Rica	Americas	All ages	4690745	0	0	0
Protozoa	GIAR	Giardia spp.	2013	Mortality	Number	CUB	Cuba	Americas	<5 years	630284	0	0	0
Protozoa	GIAR	Giardia spp.	2013	Mortality	Number	CUB	Cuba	Americas	≥5 years	10671778	0	0	0
Protozoa	GIAR	Giardia spp.	2013	Mortality	Number	CUB	Cuba	Americas	All ages	11302062	0	0	0
Protozoa	GIAR	Giardia spp.	2013	Mortality	Number	CYP	Cyprus	Europe	<5 years	65687	0	0	0
Protozoa	GIAR	Giardia spp.	2013	Mortality	Number	CYP	Cyprus	Europe	≥5 years	1109195	0	0	0
Protozoa	GIAR	Giardia spp.	2013	Mortality	Number	CYP	Cyprus	Europe	All ages	1174882	0	0	0
Protozoa	GIAR	Giardia spp.	2013	Mortality	Number	CZE	Czechia	Europe	<5 years	580108	0	0	0
Protozoa	GIAR	Giardia spp.	2013	Mortality	Number	CZE	Czechia	Europe	≥5 years	9929820	0	0	0
Protozoa	GIAR	Giardia spp.	2013	Mortality	Number	CZE	Czechia	Europe	All ages	10509928	0	0	0
Protozoa	GIAR	Giardia spp.	2013	Mortality	Number	DEU	Germany	Europe	<5 years	3411116	0	0	0
Protozoa	GIAR	Giardia spp.	2013	Mortality	Number	DEU	Germany	Europe	≥5 years	77509352	0	0	0
Protozoa	GIAR	Giardia spp.	2013	Mortality	Number	DEU	Germany	Europe	All ages	80920468	0	0	0
Protozoa	GIAR	Giardia spp.	2013	Mortality	Number	DJI	Djibouti	Eastern Mediterranean	<5 years	115732	0	0	0
Protozoa	GIAR	Giardia spp.	2013	Mortality	Number	DJI	Djibouti	Eastern Mediterranean	≥5 years	860079	0	0	0
Protozoa	GIAR	Giardia spp.	2013	Mortality	Number	DJI	Djibouti	Eastern Mediterranean	All ages	975811	0	0	0
Protozoa	GIAR	Giardia spp.	2013	Mortality	Number	DMA	Dominica	Americas	<5 years	4803	0	0	0
Protozoa	GIAR	Giardia spp.	2013	Mortality	Number	DMA	Dominica	Americas	≥5 years	64166	0	0	0
Protozoa	GIAR	Giardia spp.	2013	Mortality	Number	DMA	Dominica	Americas	All ages	68969	0	0	0
Protozoa	GIAR	Giardia spp.	2013	Mortality	Number	DNK	Denmark	Europe	<5 years	312946	0	0	0
Protozoa	GIAR	Giardia spp.	2013	Mortality	Number	DNK	Denmark	Europe	≥5 years	5290111	0	0	0
Protozoa	GIAR	Giardia spp.	2013	Mortality	Number	DNK	Denmark	Europe	All ages	5603057	0	0	0
Protozoa	GIAR	Giardia spp.	2013	Mortality	Number	DOM	Dominican Republic	Americas	<5 years	1038845	0	0	0
Protozoa	GIAR	Giardia spp.	2013	Mortality	Number	DOM	Dominican Republic	Americas	≥5 years	9093657	0	0	0
Protozoa	GIAR	Giardia spp.	2013	Mortality	Number	DOM	Dominican Republic	Americas	All ages	10132502	0	0	0
Protozoa	GIAR	Giardia spp.	2013	Mortality	Number	DZA	Algeria	Africa	<5 years	4340181	0	0	0
Protozoa	GIAR	Giardia spp.	2013	Mortality	Number	DZA	Algeria	Africa	≥5 years	33687917	0	0	0
Protozoa	GIAR	Giardia spp.	2013	Mortality	Number	DZA	Algeria	Africa	All ages	38028098	0	0	0
Protozoa	GIAR	Giardia spp.	2013	Mortality	Number	ECU	Ecuador	Americas	<5 years	1621340	0	0	0
Protozoa	GIAR	Giardia spp.	2013	Mortality	Number	ECU	Ecuador	Americas	≥5 years	14071823	0	0	0
Protozoa	GIAR	Giardia spp.	2013	Mortality	Number	ECU	Ecuador	Americas	All ages	15693163	0	0	0
Protozoa	GIAR	Giardia spp.	2013	Mortality	Number	EGY	Egypt	Eastern Mediterranean	<5 years	11957389	0	0	0
Protozoa	GIAR	Giardia spp.	2013	Mortality	Number	EGY	Egypt	Eastern Mediterranean	≥5 years	82232563	0	0	0
Protozoa	GIAR	Giardia spp.	2013	Mortality	Number	EGY	Egypt	Eastern Mediterranean	All ages	94189952	0	0	0
Protozoa	GIAR	Giardia spp.	2013	Mortality	Number	EMR	Eastern Mediterranean Region	Eastern Mediterranean	<5 years	86901157	0	0	0
Protozoa	GIAR	Giardia spp.	2013	Mortality	Number	EMR	Eastern Mediterranean Region	Eastern Mediterranean	≥5 years	573924755	0	0	0
Protozoa	GIAR	Giardia spp.	2013	Mortality	Number	EMR	Eastern Mediterranean Region	Eastern Mediterranean	All ages	660825912	0	0	0
Protozoa	GIAR	Giardia spp.	2013	Mortality	Number	ERI	Eritrea	Africa	<5 years	464093	0	0	0
Protozoa	GIAR	Giardia spp.	2013	Mortality	Number	ERI	Eritrea	Africa	≥5 years	2589470	0	0	0
Protozoa	GIAR	Giardia spp.	2013	Mortality	Number	ERI	Eritrea	Africa	All ages	3053563	0	0	0
Protozoa	GIAR	Giardia spp.	2013	Mortality	Number	ESP	Spain	Europe	<5 years	2410356	0	0	0
Protozoa	GIAR	Giardia spp.	2013	Mortality	Number	ESP	Spain	Europe	≥5 years	44556592	0	0	0
Protozoa	GIAR	Giardia spp.	2013	Mortality	Number	ESP	Spain	Europe	All ages	46966948	0	0	0
Protozoa	GIAR	Giardia spp.	2013	Mortality	Number	EST	Estonia	Europe	<5 years	76129	0	0	0
Protozoa	GIAR	Giardia spp.	2013	Mortality	Number	EST	Estonia	Europe	≥5 years	1243966	0	0	0
Protozoa	GIAR	Giardia spp.	2013	Mortality	Number	EST	Estonia	Europe	All ages	1320095	0	0	0
Protozoa	GIAR	Giardia spp.	2013	Mortality	Number	ETH	Ethiopia	Africa	<5 years	15543000	0	0	0
Protozoa	GIAR	Giardia spp.	2013	Mortality	Number	ETH	Ethiopia	Africa	≥5 years	81582271	0	0	0
Protozoa	GIAR	Giardia spp.	2013	Mortality	Number	ETH	Ethiopia	Africa	All ages	97125271	0	0	0
Protozoa	GIAR	Giardia spp.	2013	Mortality	Number	EUR	European Region	Europe	<5 years	56176440	0	0	0
Protozoa	GIAR	Giardia spp.	2013	Mortality	Number	EUR	European Region	Europe	≥5 years	850021963	0	0	0
Protozoa	GIAR	Giardia spp.	2013	Mortality	Number	EUR	European Region	Europe	All ages	906198403	0	0	0
Protozoa	GIAR	Giardia spp.	2013	Mortality	Number	FIN	Finland	Europe	<5 years	304086	0	0	0
Protozoa	GIAR	Giardia spp.	2013	Mortality	Number	FIN	Finland	Europe	≥5 years	5122641	0	0	0
Protozoa	GIAR	Giardia spp.	2013	Mortality	Number	FIN	Finland	Europe	All ages	5426727	0	0	0
Protozoa	GIAR	Giardia spp.	2013	Mortality	Number	FJI	Fiji	Western Pacific	<5 years	97443	0	0	0
Protozoa	GIAR	Giardia spp.	2013	Mortality	Number	FJI	Fiji	Western Pacific	≥5 years	818272	0	0	0
Protozoa	GIAR	Giardia spp.	2013	Mortality	Number	FJI	Fiji	Western Pacific	All ages	915715	0	0	0
Protozoa	GIAR	Giardia spp.	2013	Mortality	Number	FRA	France	Europe	<5 years	3897085	0	0	0
Protozoa	GIAR	Giardia spp.	2013	Mortality	Number	FRA	France	Europe	≥5 years	60324952	0	0	0
Protozoa	GIAR	Giardia spp.	2013	Mortality	Number	FRA	France	Europe	All ages	64222037	0	0	0
Protozoa	GIAR	Giardia spp.	2013	Mortality	Number	FSM	Micronesia	Western Pacific	<5 years	12660	0	0	0
Protozoa	GIAR	Giardia spp.	2013	Mortality	Number	FSM	Micronesia	Western Pacific	≥5 years	95336	0	0	0
Protozoa	GIAR	Giardia spp.	2013	Mortality	Number	FSM	Micronesia	Western Pacific	All ages	107996	0	0	0
Protozoa	GIAR	Giardia spp.	2013	Mortality	Number	GAB	Gabon	Africa	<5 years	271019	0	0	0
Protozoa	GIAR	Giardia spp.	2013	Mortality	Number	GAB	Gabon	Africa	≥5 years	1608829	0	0	0
Protozoa	GIAR	Giardia spp.	2013	Mortality	Number	GAB	Gabon	Africa	All ages	1879848	0	0	0
Protozoa	GIAR	Giardia spp.	2013	Mortality	Number	GBR	United Kingdom	Europe	<5 years	4057175	0	0	0
Protozoa	GIAR	Giardia spp.	2013	Mortality	Number	GBR	United Kingdom	Europe	≥5 years	60111292	0	0	0
Protozoa	GIAR	Giardia spp.	2013	Mortality	Number	GBR	United Kingdom	Europe	All ages	64168467	0	0	0
Protozoa	GIAR	Giardia spp.	2013	Mortality	Number	GEO	Georgia	Europe	<5 years	276101	0	0	0
Protozoa	GIAR	Giardia spp.	2013	Mortality	Number	GEO	Georgia	Europe	≥5 years	3547882	0	0	0
Protozoa	GIAR	Giardia spp.	2013	Mortality	Number	GEO	Georgia	Europe	All ages	3823983	0	0	0
Protozoa	GIAR	Giardia spp.	2013	Mortality	Number	GHA	Ghana	Africa	<5 years	3938555	0	0	0
Protozoa	GIAR	Giardia spp.	2013	Mortality	Number	GHA	Ghana	Africa	≥5 years	23119505	0	0	0
Protozoa	GIAR	Giardia spp.	2013	Mortality	Number	GHA	Ghana	Africa	All ages	27058060	0	0	0
Protozoa	GIAR	Giardia spp.	2013	Mortality	Number	GIN	Guinea	Africa	<5 years	1855633	0	0	0
Protozoa	GIAR	Giardia spp.	2013	Mortality	Number	GIN	Guinea	Africa	≥5 years	9198588	0	0	0
Protozoa	GIAR	Giardia spp.	2013	Mortality	Number	GIN	Guinea	Africa	All ages	11054221	0	0	0
Protozoa	GIAR	Giardia spp.	2013	Mortality	Number	GLOBAL	Global	All WHO Member States	<5 years	684328680	0	0	0
Protozoa	GIAR	Giardia spp.	2013	Mortality	Number	GLOBAL	Global	All WHO Member States	≥5 years	6517068908	0	0	0
Protozoa	GIAR	Giardia spp.	2013	Mortality	Number	GLOBAL	Global	All WHO Member States	All ages	7201397588	0	0	0
Protozoa	GIAR	Giardia spp.	2013	Mortality	Number	GMB	Gambia	Africa	<5 years	354123	0	0	0
Protozoa	GIAR	Giardia spp.	2013	Mortality	Number	GMB	Gambia	Africa	≥5 years	1719179	0	0	0
Protozoa	GIAR	Giardia spp.	2013	Mortality	Number	GMB	Gambia	Africa	All ages	2073302	0	0	0
Protozoa	GIAR	Giardia spp.	2013	Mortality	Number	GNB	Guinea-Bissau	Africa	<5 years	273287	0	0	0
Protozoa	GIAR	Giardia spp.	2013	Mortality	Number	GNB	Guinea-Bissau	Africa	≥5 years	1400145	0	0	0
Protozoa	GIAR	Giardia spp.	2013	Mortality	Number	GNB	Guinea-Bissau	Africa	All ages	1673432	0	0	0
Protozoa	GIAR	Giardia spp.	2013	Mortality	Number	GNQ	Equatorial Guinea	Africa	<5 years	208009	0	0	0
Protozoa	GIAR	Giardia spp.	2013	Mortality	Number	GNQ	Equatorial Guinea	Africa	≥5 years	1111573	0	0	0
Protozoa	GIAR	Giardia spp.	2013	Mortality	Number	GNQ	Equatorial Guinea	Africa	All ages	1319582	0	0	0
Protozoa	GIAR	Giardia spp.	2013	Mortality	Number	GRC	Greece	Europe	<5 years	543682	0	0	0
Protozoa	GIAR	Giardia spp.	2013	Mortality	Number	GRC	Greece	Europe	≥5 years	10463114	0	0	0
Protozoa	GIAR	Giardia spp.	2013	Mortality	Number	GRC	Greece	Europe	All ages	11006796	0	0	0
Protozoa	GIAR	Giardia spp.	2013	Mortality	Number	GRD	Grenada	Americas	<5 years	8822	0	0	0
Protozoa	GIAR	Giardia spp.	2013	Mortality	Number	GRD	Grenada	Americas	≥5 years	104312	0	0	0
Protozoa	GIAR	Giardia spp.	2013	Mortality	Number	GRD	Grenada	Americas	All ages	113134	0	0	0
Protozoa	GIAR	Giardia spp.	2013	Mortality	Number	GTM	Guatemala	Americas	<5 years	1953094	0	0	0
Protozoa	GIAR	Giardia spp.	2013	Mortality	Number	GTM	Guatemala	Americas	≥5 years	13286425	0	0	0
Protozoa	GIAR	Giardia spp.	2013	Mortality	Number	GTM	Guatemala	Americas	All ages	15239519	0	0	0
Protozoa	GIAR	Giardia spp.	2013	Mortality	Number	GUY	Guyana	Americas	<5 years	78714	0	0	0
Protozoa	GIAR	Giardia spp.	2013	Mortality	Number	GUY	Guyana	Americas	≥5 years	669314	0	0	0
Protozoa	GIAR	Giardia spp.	2013	Mortality	Number	GUY	Guyana	Americas	All ages	748028	0	0	0
Protozoa	GIAR	Giardia spp.	2013	Mortality	Number	HND	Honduras	Americas	<5 years	1076989	0	0	0
Protozoa	GIAR	Giardia spp.	2013	Mortality	Number	HND	Honduras	Americas	≥5 years	7725328	0	0	0
Protozoa	GIAR	Giardia spp.	2013	Mortality	Number	HND	Honduras	Americas	All ages	8802317	0	0	0
Protozoa	GIAR	Giardia spp.	2013	Mortality	Number	HRV	Croatia	Europe	<5 years	211706	0	0	0
Protozoa	GIAR	Giardia spp.	2013	Mortality	Number	HRV	Croatia	Europe	≥5 years	4039996	0	0	0
Protozoa	GIAR	Giardia spp.	2013	Mortality	Number	HRV	Croatia	Europe	All ages	4251702	0	0	0
Protozoa	GIAR	Giardia spp.	2013	Mortality	Number	HTI	Haiti	Americas	<5 years	1246074	0	0	0
Protozoa	GIAR	Giardia spp.	2013	Mortality	Number	HTI	Haiti	Americas	≥5 years	8900725	0	0	0
Protozoa	GIAR	Giardia spp.	2013	Mortality	Number	HTI	Haiti	Americas	All ages	10146799	0	0	0
Protozoa	GIAR	Giardia spp.	2013	Mortality	Number	HUN	Hungary	Europe	<5 years	463290	0	0	0
Protozoa	GIAR	Giardia spp.	2013	Mortality	Number	HUN	Hungary	Europe	≥5 years	9441572	0	0	0
Protozoa	GIAR	Giardia spp.	2013	Mortality	Number	HUN	Hungary	Europe	All ages	9904862	0	0	0
Protozoa	GIAR	Giardia spp.	2013	Mortality	Number	IDN	Indonesia	South-East Asia	<5 years	24449367	0	0	0
Protozoa	GIAR	Giardia spp.	2013	Mortality	Number	IDN	Indonesia	South-East Asia	≥5 years	229864622	0	0	0
Protozoa	GIAR	Giardia spp.	2013	Mortality	Number	IDN	Indonesia	South-East Asia	All ages	254313989	0	0	0
Protozoa	GIAR	Giardia spp.	2013	Mortality	Number	IND	India	South-East Asia	<5 years	127736352	0	0	0
Protozoa	GIAR	Giardia spp.	2013	Mortality	Number	IND	India	South-East Asia	≥5 years	1159614909	0	0	0
Protozoa	GIAR	Giardia spp.	2013	Mortality	Number	IND	India	South-East Asia	All ages	1287351261	0	0	0
Protozoa	GIAR	Giardia spp.	2013	Mortality	Number	IRL	Ireland	Europe	<5 years	354504	0	0	0
Protozoa	GIAR	Giardia spp.	2013	Mortality	Number	IRL	Ireland	Europe	≥5 years	4256194	0	0	0
Protozoa	GIAR	Giardia spp.	2013	Mortality	Number	IRL	Ireland	Europe	All ages	4610698	0	0	0
Protozoa	GIAR	Giardia spp.	2013	Mortality	Number	IRN	Iran	Eastern Mediterranean	<5 years	6766770	0	0	0
Protozoa	GIAR	Giardia spp.	2013	Mortality	Number	IRN	Iran	Eastern Mediterranean	≥5 years	73111818	0	0	0
Protozoa	GIAR	Giardia spp.	2013	Mortality	Number	IRN	Iran	Eastern Mediterranean	All ages	79878588	0	0	0
Protozoa	GIAR	Giardia spp.	2013	Mortality	Number	IRQ	Iraq	Eastern Mediterranean	<5 years	5399156	0	0	0
Protozoa	GIAR	Giardia spp.	2013	Mortality	Number	IRQ	Iraq	Eastern Mediterranean	≥5 years	29132623	0	0	0
Protozoa	GIAR	Giardia spp.	2013	Mortality	Number	IRQ	Iraq	Eastern Mediterranean	All ages	34531779	0	0	0
Protozoa	GIAR	Giardia spp.	2013	Mortality	Number	ISL	Iceland	Europe	<5 years	23493	0	0	0
Protozoa	GIAR	Giardia spp.	2013	Mortality	Number	ISL	Iceland	Europe	≥5 years	298486	0	0	0
Protozoa	GIAR	Giardia spp.	2013	Mortality	Number	ISL	Iceland	Europe	All ages	321979	0	0	0
Protozoa	GIAR	Giardia spp.	2013	Mortality	Number	ISR	Israel	Europe	<5 years	793158	0	0	0
Protozoa	GIAR	Giardia spp.	2013	Mortality	Number	ISR	Israel	Europe	≥5 years	6885062	0	0	0
Protozoa	GIAR	Giardia spp.	2013	Mortality	Number	ISR	Israel	Europe	All ages	7678220	0	0	0
Protozoa	GIAR	Giardia spp.	2013	Mortality	Number	ITA	Italy	Europe	<5 years	2772252	0	0	0
Protozoa	GIAR	Giardia spp.	2013	Mortality	Number	ITA	Italy	Europe	≥5 years	57846168	0	0	0
Protozoa	GIAR	Giardia spp.	2013	Mortality	Number	ITA	Italy	Europe	All ages	60618420	0	0	0
Protozoa	GIAR	Giardia spp.	2013	Mortality	Number	JAM	Jamaica	Americas	<5 years	207643	0	0	0
Protozoa	GIAR	Giardia spp.	2013	Mortality	Number	JAM	Jamaica	Americas	≥5 years	2570692	0	0	0
Protozoa	GIAR	Giardia spp.	2013	Mortality	Number	JAM	Jamaica	Americas	All ages	2778335	0	0	0
Protozoa	GIAR	Giardia spp.	2013	Mortality	Number	JOR	Jordan	Eastern Mediterranean	<5 years	979519	0	0	0
Protozoa	GIAR	Giardia spp.	2013	Mortality	Number	JOR	Jordan	Eastern Mediterranean	≥5 years	6622240	0	0	0
Protozoa	GIAR	Giardia spp.	2013	Mortality	Number	JOR	Jordan	Eastern Mediterranean	All ages	7601759	0	0	0
Protozoa	GIAR	Giardia spp.	2013	Mortality	Number	JPN	Japan	Western Pacific	<5 years	5308598	0	0	0
Protozoa	GIAR	Giardia spp.	2013	Mortality	Number	JPN	Japan	Western Pacific	≥5 years	122523837	0	0	0
Protozoa	GIAR	Giardia spp.	2013	Mortality	Number	JPN	Japan	Western Pacific	All ages	127832435	0	0	0
Protozoa	GIAR	Giardia spp.	2013	Mortality	Number	KAZ	Kazakhstan	Europe	<5 years	1868397	0	0	0
Protozoa	GIAR	Giardia spp.	2013	Mortality	Number	KAZ	Kazakhstan	Europe	≥5 years	15560449	0	0	0
Protozoa	GIAR	Giardia spp.	2013	Mortality	Number	KAZ	Kazakhstan	Europe	All ages	17428846	0	0	0
Protozoa	GIAR	Giardia spp.	2013	Mortality	Number	KEN	Kenya	Africa	<5 years	7111296	0	0	0
Protozoa	GIAR	Giardia spp.	2013	Mortality	Number	KEN	Kenya	Africa	≥5 years	37336307	0	0	0
Protozoa	GIAR	Giardia spp.	2013	Mortality	Number	KEN	Kenya	Africa	All ages	44447603	0	0	0
Protozoa	GIAR	Giardia spp.	2013	Mortality	Number	KGZ	Kyrgyzstan	Europe	<5 years	710248	0	0	0
Protozoa	GIAR	Giardia spp.	2013	Mortality	Number	KGZ	Kyrgyzstan	Europe	≥5 years	5036977	0	0	0
Protozoa	GIAR	Giardia spp.	2013	Mortality	Number	KGZ	Kyrgyzstan	Europe	All ages	5747225	0	0	0
Protozoa	GIAR	Giardia spp.	2013	Mortality	Number	KHM	Cambodia	Western Pacific	<5 years	1748190	0	0	0
Protozoa	GIAR	Giardia spp.	2013	Mortality	Number	KHM	Cambodia	Western Pacific	≥5 years	13308782	0	0	0
Protozoa	GIAR	Giardia spp.	2013	Mortality	Number	KHM	Cambodia	Western Pacific	All ages	15056972	0	0	0
Protozoa	GIAR	Giardia spp.	2013	Mortality	Number	KIR	Kiribati	Western Pacific	<5 years	15701	0	0	0
Protozoa	GIAR	Giardia spp.	2013	Mortality	Number	KIR	Kiribati	Western Pacific	≥5 years	97373	0	0	0
Protozoa	GIAR	Giardia spp.	2013	Mortality	Number	KIR	Kiribati	Western Pacific	All ages	113074	0	0	0
Protozoa	GIAR	Giardia spp.	2013	Mortality	Number	KNA	Saint Kitts and Nevis	Americas	<5 years	3064	0	0	0
Protozoa	GIAR	Giardia spp.	2013	Mortality	Number	KNA	Saint Kitts and Nevis	Americas	≥5 years	43989	0	0	0
Protozoa	GIAR	Giardia spp.	2013	Mortality	Number	KNA	Saint Kitts and Nevis	Americas	All ages	47053	0	0	0
Protozoa	GIAR	Giardia spp.	2013	Mortality	Number	KOR	South Korea	Western Pacific	<5 years	2283472	0	0	0
Protozoa	GIAR	Giardia spp.	2013	Mortality	Number	KOR	South Korea	Western Pacific	≥5 years	47553537	0	0	0
Protozoa	GIAR	Giardia spp.	2013	Mortality	Number	KOR	South Korea	Western Pacific	All ages	49837009	0	0	0
Protozoa	GIAR	Giardia spp.	2013	Mortality	Number	KWT	Kuwait	Eastern Mediterranean	<5 years	292818	0	0	0
Protozoa	GIAR	Giardia spp.	2013	Mortality	Number	KWT	Kuwait	Eastern Mediterranean	≥5 years	3134683	0	0	0
Protozoa	GIAR	Giardia spp.	2013	Mortality	Number	KWT	Kuwait	Eastern Mediterranean	All ages	3427501	0	0	0
Protozoa	GIAR	Giardia spp.	2013	Mortality	Number	LAO	Laos	Western Pacific	<5 years	775369	0	0	0
Protozoa	GIAR	Giardia spp.	2013	Mortality	Number	LAO	Laos	Western Pacific	≥5 years	5789836	0	0	0
Protozoa	GIAR	Giardia spp.	2013	Mortality	Number	LAO	Laos	Western Pacific	All ages	6565205	0	0	0
Protozoa	GIAR	Giardia spp.	2013	Mortality	Number	LBN	Lebanon	Eastern Mediterranean	<5 years	470860	0	0	0
Protozoa	GIAR	Giardia spp.	2013	Mortality	Number	LBN	Lebanon	Eastern Mediterranean	≥5 years	4865721	0	0	0
Protozoa	GIAR	Giardia spp.	2013	Mortality	Number	LBN	Lebanon	Eastern Mediterranean	All ages	5336581	0	0	0
Protozoa	GIAR	Giardia spp.	2013	Mortality	Number	LBR	Liberia	Africa	<5 years	716638	0	0	0
Protozoa	GIAR	Giardia spp.	2013	Mortality	Number	LBR	Liberia	Africa	≥5 years	3704537	0	0	0
Protozoa	GIAR	Giardia spp.	2013	Mortality	Number	LBR	Liberia	Africa	All ages	4421175	0	0	0
Protozoa	GIAR	Giardia spp.	2013	Mortality	Number	LBY	Libya	Eastern Mediterranean	<5 years	704134	0	0	0
Protozoa	GIAR	Giardia spp.	2013	Mortality	Number	LBY	Libya	Eastern Mediterranean	≥5 years	5532224	0	0	0
Protozoa	GIAR	Giardia spp.	2013	Mortality	Number	LBY	Libya	Eastern Mediterranean	All ages	6236358	0	0	0
Protozoa	GIAR	Giardia spp.	2013	Mortality	Number	LCA	Saint Lucia	Americas	<5 years	11527	0	0	0
Protozoa	GIAR	Giardia spp.	2013	Mortality	Number	LCA	Saint Lucia	Americas	≥5 years	161450	0	0	0
Protozoa	GIAR	Giardia spp.	2013	Mortality	Number	LCA	Saint Lucia	Americas	All ages	172977	0	0	0
Protozoa	GIAR	Giardia spp.	2013	Mortality	Number	LKA	Sri Lanka	South-East Asia	<5 years	1807023	0	0	0
Protozoa	GIAR	Giardia spp.	2013	Mortality	Number	LKA	Sri Lanka	South-East Asia	≥5 years	19456025	0	0	0
Protozoa	GIAR	Giardia spp.	2013	Mortality	Number	LKA	Sri Lanka	South-East Asia	All ages	21263048	0	0	0
Protozoa	GIAR	Giardia spp.	2013	Mortality	Number	LSO	Lesotho	Africa	<5 years	271950	0	0	0
Protozoa	GIAR	Giardia spp.	2013	Mortality	Number	LSO	Lesotho	Africa	≥5 years	1772991	0	0	0
Protozoa	GIAR	Giardia spp.	2013	Mortality	Number	LSO	Lesotho	Africa	All ages	2044941	0	0	0
Protozoa	GIAR	Giardia spp.	2013	Mortality	Number	LTU	Lithuania	Europe	<5 years	151032	0	0	0
Protozoa	GIAR	Giardia spp.	2013	Mortality	Number	LTU	Lithuania	Europe	≥5 years	2821439	0	0	0
Protozoa	GIAR	Giardia spp.	2013	Mortality	Number	LTU	Lithuania	Europe	All ages	2972471	0	0	0
Protozoa	GIAR	Giardia spp.	2013	Mortality	Number	LUX	Luxembourg	Europe	<5 years	30262	0	0	0
Protozoa	GIAR	Giardia spp.	2013	Mortality	Number	LUX	Luxembourg	Europe	≥5 years	506783	0	0	0
Protozoa	GIAR	Giardia spp.	2013	Mortality	Number	LUX	Luxembourg	Europe	All ages	537045	0	0	0
Protozoa	GIAR	Giardia spp.	2013	Mortality	Number	LVA	Latvia	Europe	<5 years	101275	0	0	0
Protozoa	GIAR	Giardia spp.	2013	Mortality	Number	LVA	Latvia	Europe	≥5 years	1922893	0	0	0
Protozoa	GIAR	Giardia spp.	2013	Mortality	Number	LVA	Latvia	Europe	All ages	2024168	0	0	0
Protozoa	GIAR	Giardia spp.	2013	Mortality	Number	MAR	Morocco	Eastern Mediterranean	<5 years	3400583	0	0	0
Protozoa	GIAR	Giardia spp.	2013	Mortality	Number	MAR	Morocco	Eastern Mediterranean	≥5 years	30174388	0	0	0
Protozoa	GIAR	Giardia spp.	2013	Mortality	Number	MAR	Morocco	Eastern Mediterranean	All ages	33574971	0	0	0
Protozoa	GIAR	Giardia spp.	2013	Mortality	Number	MCO	Monaco	Europe	<5 years	1644	0	0	0
Protozoa	GIAR	Giardia spp.	2013	Mortality	Number	MCO	Monaco	Europe	≥5 years	33447	0	0	0
Protozoa	GIAR	Giardia spp.	2013	Mortality	Number	MCO	Monaco	Europe	All ages	35091	0	0	0
Protozoa	GIAR	Giardia spp.	2013	Mortality	Number	MDA	Moldova	Europe	<5 years	216599	0	0	0
Protozoa	GIAR	Giardia spp.	2013	Mortality	Number	MDA	Moldova	Europe	≥5 years	3228822	0	0	0
Protozoa	GIAR	Giardia spp.	2013	Mortality	Number	MDA	Moldova	Europe	All ages	3445421	0	0	0
Protozoa	GIAR	Giardia spp.	2013	Mortality	Number	MDG	Madagascar	Africa	<5 years	3817874	0	0	0
Protozoa	GIAR	Giardia spp.	2013	Mortality	Number	MDG	Madagascar	Africa	≥5 years	19965524	0	0	0
Protozoa	GIAR	Giardia spp.	2013	Mortality	Number	MDG	Madagascar	Africa	All ages	23783398	0	0	0
Protozoa	GIAR	Giardia spp.	2013	Mortality	Number	MDV	Maldives	South-East Asia	<5 years	35915	0	0	0
Protozoa	GIAR	Giardia spp.	2013	Mortality	Number	MDV	Maldives	South-East Asia	≥5 years	357524	0	0	0
Protozoa	GIAR	Giardia spp.	2013	Mortality	Number	MDV	Maldives	South-East Asia	All ages	393439	0	0	0
Protozoa	GIAR	Giardia spp.	2013	Mortality	Number	MEX	Mexico	Americas	<5 years	11341159	0	0	0
Protozoa	GIAR	Giardia spp.	2013	Mortality	Number	MEX	Mexico	Americas	≥5 years	106241104	0	0	0
Protozoa	GIAR	Giardia spp.	2013	Mortality	Number	MEX	Mexico	Americas	All ages	117582263	0	0	0
Protozoa	GIAR	Giardia spp.	2013	Mortality	Number	MHL	Marshall Islands	Western Pacific	<5 years	7028	0	0	0
Protozoa	GIAR	Giardia spp.	2013	Mortality	Number	MHL	Marshall Islands	Western Pacific	≥5 years	44065	0	0	0
Protozoa	GIAR	Giardia spp.	2013	Mortality	Number	MHL	Marshall Islands	Western Pacific	All ages	51093	0	0	0
Protozoa	GIAR	Giardia spp.	2013	Mortality	Number	MKD	North Macedonia	Europe	<5 years	120944	0	0	0
Protozoa	GIAR	Giardia spp.	2013	Mortality	Number	MKD	North Macedonia	Europe	≥5 years	1899553	0	0	0
Protozoa	GIAR	Giardia spp.	2013	Mortality	Number	MKD	North Macedonia	Europe	All ages	2020497	0	0	0
Protozoa	GIAR	Giardia spp.	2013	Mortality	Number	MLI	Mali	Africa	<5 years	3337444	0	0	0
Protozoa	GIAR	Giardia spp.	2013	Mortality	Number	MLI	Mali	Africa	≥5 years	13843708	0	0	0
Protozoa	GIAR	Giardia spp.	2013	Mortality	Number	MLI	Mali	Africa	All ages	17181152	0	0	0
Protozoa	GIAR	Giardia spp.	2013	Mortality	Number	MLT	Malta	Europe	<5 years	21019	0	0	0
Protozoa	GIAR	Giardia spp.	2013	Mortality	Number	MLT	Malta	Europe	≥5 years	406535	0	0	0
Protozoa	GIAR	Giardia spp.	2013	Mortality	Number	MLT	Malta	Europe	All ages	427554	0	0	0
Protozoa	GIAR	Giardia spp.	2013	Mortality	Number	MMR	Myanmar	South-East Asia	<5 years	4474497	0	0	0
Protozoa	GIAR	Giardia spp.	2013	Mortality	Number	MMR	Myanmar	South-East Asia	≥5 years	45575779	0	0	0
Protozoa	GIAR	Giardia spp.	2013	Mortality	Number	MMR	Myanmar	South-East Asia	All ages	50050276	0	0	0
Protozoa	GIAR	Giardia spp.	2013	Mortality	Number	MNE	Montenegro	Europe	<5 years	39805	0	0	0
Protozoa	GIAR	Giardia spp.	2013	Mortality	Number	MNE	Montenegro	Europe	≥5 years	593817	0	0	0
Protozoa	GIAR	Giardia spp.	2013	Mortality	Number	MNE	Montenegro	Europe	All ages	633622	0	0	0
Protozoa	GIAR	Giardia spp.	2013	Mortality	Number	MNG	Mongolia	Western Pacific	<5 years	329718	0	0	0
Protozoa	GIAR	Giardia spp.	2013	Mortality	Number	MNG	Mongolia	Western Pacific	≥5 years	2492278	0	0	0
Protozoa	GIAR	Giardia spp.	2013	Mortality	Number	MNG	Mongolia	Western Pacific	All ages	2821996	0	0	0
Protozoa	GIAR	Giardia spp.	2013	Mortality	Number	MOZ	Mozambique	Africa	<5 years	4472251	0	0	0
Protozoa	GIAR	Giardia spp.	2013	Mortality	Number	MOZ	Mozambique	Africa	≥5 years	20215573	0	0	0
Protozoa	GIAR	Giardia spp.	2013	Mortality	Number	MOZ	Mozambique	Africa	All ages	24687824	0	0	0
Protozoa	GIAR	Giardia spp.	2013	Mortality	Number	MRT	Mauritania	Africa	<5 years	643497	0	0	0
Protozoa	GIAR	Giardia spp.	2013	Mortality	Number	MRT	Mauritania	Africa	≥5 years	3034536	0	0	0
Protozoa	GIAR	Giardia spp.	2013	Mortality	Number	MRT	Mauritania	Africa	All ages	3678033	0	0	0
Protozoa	GIAR	Giardia spp.	2013	Mortality	Number	MUS	Mauritius	Africa	<5 years	74313	0	0	0
Protozoa	GIAR	Giardia spp.	2013	Mortality	Number	MUS	Mauritius	Africa	≥5 years	1215973	0	0	0
Protozoa	GIAR	Giardia spp.	2013	Mortality	Number	MUS	Mauritius	Africa	All ages	1290286	0	0	0
Protozoa	GIAR	Giardia spp.	2013	Mortality	Number	MWI	Malawi	Africa	<5 years	2813583	0	0	0
Protozoa	GIAR	Giardia spp.	2013	Mortality	Number	MWI	Malawi	Africa	≥5 years	13119558	0	0	0
Protozoa	GIAR	Giardia spp.	2013	Mortality	Number	MWI	Malawi	Africa	All ages	15933141	0	0	0
Protozoa	GIAR	Giardia spp.	2013	Mortality	Number	MYS	Malaysia	Western Pacific	<5 years	2506093	0	0	0
Protozoa	GIAR	Giardia spp.	2013	Mortality	Number	MYS	Malaysia	Western Pacific	≥5 years	27409981	0	0	0
Protozoa	GIAR	Giardia spp.	2013	Mortality	Number	MYS	Malaysia	Western Pacific	All ages	29916074	0	0	0
Protozoa	GIAR	Giardia spp.	2013	Mortality	Number	NAM	Namibia	Africa	<5 years	308906	0	0	0
Protozoa	GIAR	Giardia spp.	2013	Mortality	Number	NAM	Namibia	Africa	≥5 years	1914331	0	0	0
Protozoa	GIAR	Giardia spp.	2013	Mortality	Number	NAM	Namibia	Africa	All ages	2223237	0	0	0
Protozoa	GIAR	Giardia spp.	2013	Mortality	Number	NER	Niger	Africa	<5 years	3663600	0	0	0
Protozoa	GIAR	Giardia spp.	2013	Mortality	Number	NER	Niger	Africa	≥5 years	14514540	0	0	0
Protozoa	GIAR	Giardia spp.	2013	Mortality	Number	NER	Niger	Africa	All ages	18178140	0	0	0
Protozoa	GIAR	Giardia spp.	2013	Mortality	Number	NGA	Nigeria	Africa	<5 years	31520654	0	0	0
Protozoa	GIAR	Giardia spp.	2013	Mortality	Number	NGA	Nigeria	Africa	≥5 years	147102857	0	0	0
Protozoa	GIAR	Giardia spp.	2013	Mortality	Number	NGA	Nigeria	Africa	All ages	178623511	0	0	0
Protozoa	GIAR	Giardia spp.	2013	Mortality	Number	NIC	Nicaragua	Americas	<5 years	676162	0	0	0
Protozoa	GIAR	Giardia spp.	2013	Mortality	Number	NIC	Nicaragua	Americas	≥5 years	5266461	0	0	0
Protozoa	GIAR	Giardia spp.	2013	Mortality	Number	NIC	Nicaragua	Americas	All ages	5942623	0	0	0
Protozoa	GIAR	Giardia spp.	2013	Mortality	Number	NIU	Niue	Western Pacific	<5 years	151	0	0	0
Protozoa	GIAR	Giardia spp.	2013	Mortality	Number	NIU	Niue	Western Pacific	≥5 years	1610	0	0	0
Protozoa	GIAR	Giardia spp.	2013	Mortality	Number	NIU	Niue	Western Pacific	All ages	1761	0	0	0
Protozoa	GIAR	Giardia spp.	2013	Mortality	Number	NLD	Netherlands	Europe	<5 years	922706	0	0	0
Protozoa	GIAR	Giardia spp.	2013	Mortality	Number	NLD	Netherlands	Europe	≥5 years	16018236	0	0	0
Protozoa	GIAR	Giardia spp.	2013	Mortality	Number	NLD	Netherlands	Europe	All ages	16940942	0	0	0
Protozoa	GIAR	Giardia spp.	2013	Mortality	Number	NOR	Norway	Europe	<5 years	313214	0	0	0
Protozoa	GIAR	Giardia spp.	2013	Mortality	Number	NOR	Norway	Europe	≥5 years	4737968	0	0	0
Protozoa	GIAR	Giardia spp.	2013	Mortality	Number	NOR	Norway	Europe	All ages	5051182	0	0	0
Protozoa	GIAR	Giardia spp.	2013	Mortality	Number	NPL	Nepal	South-East Asia	<5 years	2974768	0	0	0
Protozoa	GIAR	Giardia spp.	2013	Mortality	Number	NPL	Nepal	South-East Asia	≥5 years	24589362	0	0	0
Protozoa	GIAR	Giardia spp.	2013	Mortality	Number	NPL	Nepal	South-East Asia	All ages	27564130	0	0	0
Protozoa	GIAR	Giardia spp.	2013	Mortality	Number	NRU	Nauru	Western Pacific	<5 years	1676	0	0	0
Protozoa	GIAR	Giardia spp.	2013	Mortality	Number	NRU	Nauru	Western Pacific	≥5 years	8722	0	0	0
Protozoa	GIAR	Giardia spp.	2013	Mortality	Number	NRU	Nauru	Western Pacific	All ages	10398	0	0	0
Protozoa	GIAR	Giardia spp.	2013	Mortality	Number	NZL	New Zealand	Western Pacific	<5 years	313815	0	0	0
Protozoa	GIAR	Giardia spp.	2013	Mortality	Number	NZL	New Zealand	Western Pacific	≥5 years	4112544	0	0	0
Protozoa	GIAR	Giardia spp.	2013	Mortality	Number	NZL	New Zealand	Western Pacific	All ages	4426359	0	0	0
Protozoa	GIAR	Giardia spp.	2013	Mortality	Number	OMN	Oman	Eastern Mediterranean	<5 years	334889	0	0	0
Protozoa	GIAR	Giardia spp.	2013	Mortality	Number	OMN	Oman	Eastern Mediterranean	≥5 years	3406411	0	0	0
Protozoa	GIAR	Giardia spp.	2013	Mortality	Number	OMN	Oman	Eastern Mediterranean	All ages	3741300	0	0	0
Protozoa	GIAR	Giardia spp.	2013	Mortality	Number	PAK	Pakistan	Eastern Mediterranean	<5 years	30424497	0	0	0
Protozoa	GIAR	Giardia spp.	2013	Mortality	Number	PAK	Pakistan	Eastern Mediterranean	≥5 years	179014318	0	0	0
Protozoa	GIAR	Giardia spp.	2013	Mortality	Number	PAK	Pakistan	Eastern Mediterranean	All ages	209438815	0	0	0
Protozoa	GIAR	Giardia spp.	2013	Mortality	Number	PAN	Panama	Americas	<5 years	376881	0	0	0
Protozoa	GIAR	Giardia spp.	2013	Mortality	Number	PAN	Panama	Americas	≥5 years	3415339	0	0	0
Protozoa	GIAR	Giardia spp.	2013	Mortality	Number	PAN	Panama	Americas	All ages	3792220	0	0	0
Protozoa	GIAR	Giardia spp.	2013	Mortality	Number	PER	Peru	Americas	<5 years	2841713	0	0	0
Protozoa	GIAR	Giardia spp.	2013	Mortality	Number	PER	Peru	Americas	≥5 years	26837471	0	0	0
Protozoa	GIAR	Giardia spp.	2013	Mortality	Number	PER	Peru	Americas	All ages	29679184	0	0	0
Protozoa	GIAR	Giardia spp.	2013	Mortality	Number	PHL	Philippines	Western Pacific	<5 years	12357700	0	0	0
Protozoa	GIAR	Giardia spp.	2013	Mortality	Number	PHL	Philippines	Western Pacific	≥5 years	88855484	0	0	0
Protozoa	GIAR	Giardia spp.	2013	Mortality	Number	PHL	Philippines	Western Pacific	All ages	101213184	0	0	0
Protozoa	GIAR	Giardia spp.	2013	Mortality	Number	PLW	Palau	Western Pacific	<5 years	1171	0	0	0
Protozoa	GIAR	Giardia spp.	2013	Mortality	Number	PLW	Palau	Western Pacific	≥5 years	16443	0	0	0
Protozoa	GIAR	Giardia spp.	2013	Mortality	Number	PLW	Palau	Western Pacific	All ages	17614	0	0	0
Protozoa	GIAR	Giardia spp.	2013	Mortality	Number	PNG	Papua New Guinea	Western Pacific	<5 years	1104521	0	0	0
Protozoa	GIAR	Giardia spp.	2013	Mortality	Number	PNG	Papua New Guinea	Western Pacific	≥5 years	7087641	0	0	0
Protozoa	GIAR	Giardia spp.	2013	Mortality	Number	PNG	Papua New Guinea	Western Pacific	All ages	8192162	0	0	0
Protozoa	GIAR	Giardia spp.	2013	Mortality	Number	POL	Poland	Europe	<5 years	2056417	0	0	0
Protozoa	GIAR	Giardia spp.	2013	Mortality	Number	POL	Poland	Europe	≥5 years	36198575	0	0	0
Protozoa	GIAR	Giardia spp.	2013	Mortality	Number	POL	Poland	Europe	All ages	38254992	0	0	0
Protozoa	GIAR	Giardia spp.	2013	Mortality	Number	PRK	North Korea	South-East Asia	<5 years	1637486	0	0	0
Protozoa	GIAR	Giardia spp.	2013	Mortality	Number	PRK	North Korea	South-East Asia	≥5 years	23632175	0	0	0
Protozoa	GIAR	Giardia spp.	2013	Mortality	Number	PRK	North Korea	South-East Asia	All ages	25269661	0	0	0
Protozoa	GIAR	Giardia spp.	2013	Mortality	Number	PRT	Portugal	Europe	<5 years	485170	0	0	0
Protozoa	GIAR	Giardia spp.	2013	Mortality	Number	PRT	Portugal	Europe	≥5 years	10001779	0	0	0
Protozoa	GIAR	Giardia spp.	2013	Mortality	Number	PRT	Portugal	Europe	All ages	10486949	0	0	0
Protozoa	GIAR	Giardia spp.	2013	Mortality	Number	PRY	Paraguay	Americas	<5 years	630978	0	0	0
Protozoa	GIAR	Giardia spp.	2013	Mortality	Number	PRY	Paraguay	Americas	≥5 years	5308401	0	0	0
Protozoa	GIAR	Giardia spp.	2013	Mortality	Number	PRY	Paraguay	Americas	All ages	5939379	0	0	0
Protozoa	GIAR	Giardia spp.	2013	Mortality	Number	QAT	Qatar	Eastern Mediterranean	<5 years	110885	0	0	0
Protozoa	GIAR	Giardia spp.	2013	Mortality	Number	QAT	Qatar	Eastern Mediterranean	≥5 years	1844563	0	0	0
Protozoa	GIAR	Giardia spp.	2013	Mortality	Number	QAT	Qatar	Eastern Mediterranean	All ages	1955448	0	0	0
Protozoa	GIAR	Giardia spp.	2013	Mortality	Number	ROU	Romania	Europe	<5 years	1035290	0	0	0
Protozoa	GIAR	Giardia spp.	2013	Mortality	Number	ROU	Romania	Europe	≥5 years	19075243	0	0	0
Protozoa	GIAR	Giardia spp.	2013	Mortality	Number	ROU	Romania	Europe	All ages	20110533	0	0	0
Protozoa	GIAR	Giardia spp.	2013	Mortality	Number	RUS	Russia	Europe	<5 years	8751182	0	0	0
Protozoa	GIAR	Giardia spp.	2013	Mortality	Number	RUS	Russia	Europe	≥5 years	135688430	0	0	0
Protozoa	GIAR	Giardia spp.	2013	Mortality	Number	RUS	Russia	Europe	All ages	144439612	0	0	0
Protozoa	GIAR	Giardia spp.	2013	Mortality	Number	RWA	Rwanda	Africa	<5 years	1661045	0	0	0
Protozoa	GIAR	Giardia spp.	2013	Mortality	Number	RWA	Rwanda	Africa	≥5 years	9297516	0	0	0
Protozoa	GIAR	Giardia spp.	2013	Mortality	Number	RWA	Rwanda	Africa	All ages	10958561	0	0	0
Protozoa	GIAR	Giardia spp.	2013	Mortality	Number	SAU	Saudi Arabia	Eastern Mediterranean	<5 years	2680592	0	0	0
Protozoa	GIAR	Giardia spp.	2013	Mortality	Number	SAU	Saudi Arabia	Eastern Mediterranean	≥5 years	24862222	0	0	0
Protozoa	GIAR	Giardia spp.	2013	Mortality	Number	SAU	Saudi Arabia	Eastern Mediterranean	All ages	27542814	0	0	0
Protozoa	GIAR	Giardia spp.	2013	Mortality	Number	SDN	Sudan	Eastern Mediterranean	<5 years	6213592	0	0	0
Protozoa	GIAR	Giardia spp.	2013	Mortality	Number	SDN	Sudan	Eastern Mediterranean	≥5 years	31130023	0	0	0
Protozoa	GIAR	Giardia spp.	2013	Mortality	Number	SDN	Sudan	Eastern Mediterranean	All ages	37343615	0	0	0
Protozoa	GIAR	Giardia spp.	2013	Mortality	Number	SEAR	South-East Asian Region	South-East Asia	<5 years	183361199	0	0	0
Protozoa	GIAR	Giardia spp.	2013	Mortality	Number	SEAR	South-East Asian Region	South-East Asia	≥5 years	1710169262	0	0	0
Protozoa	GIAR	Giardia spp.	2013	Mortality	Number	SEAR	South-East Asian Region	South-East Asia	All ages	1893530461	0	0	0
Protozoa	GIAR	Giardia spp.	2013	Mortality	Number	SEN	Senegal	Africa	<5 years	2226235	0	0	0
Protozoa	GIAR	Giardia spp.	2013	Mortality	Number	SEN	Senegal	Africa	≥5 years	11263890	0	0	0
Protozoa	GIAR	Giardia spp.	2013	Mortality	Number	SEN	Senegal	Africa	All ages	13490125	0	0	0
Protozoa	GIAR	Giardia spp.	2013	Mortality	Number	SGP	Singapore	Western Pacific	<5 years	227518	0	0	0
Protozoa	GIAR	Giardia spp.	2013	Mortality	Number	SGP	Singapore	Western Pacific	≥5 years	5119450	0	0	0
Protozoa	GIAR	Giardia spp.	2013	Mortality	Number	SGP	Singapore	Western Pacific	All ages	5346968	0	0	0
Protozoa	GIAR	Giardia spp.	2013	Mortality	Number	SLB	Solomon Islands	Western Pacific	<5 years	88730	0	0	0
Protozoa	GIAR	Giardia spp.	2013	Mortality	Number	SLB	Solomon Islands	Western Pacific	≥5 years	495379	0	0	0
Protozoa	GIAR	Giardia spp.	2013	Mortality	Number	SLB	Solomon Islands	Western Pacific	All ages	584109	0	0	0
Protozoa	GIAR	Giardia spp.	2013	Mortality	Number	SLE	Sierra Leone	Africa	<5 years	1063218	0	0	0
Protozoa	GIAR	Giardia spp.	2013	Mortality	Number	SLE	Sierra Leone	Africa	≥5 years	5568816	0	0	0
Protozoa	GIAR	Giardia spp.	2013	Mortality	Number	SLE	Sierra Leone	Africa	All ages	6632034	0	0	0
Protozoa	GIAR	Giardia spp.	2013	Mortality	Number	SLV	El Salvador	Americas	<5 years	577508	0	0	0
Protozoa	GIAR	Giardia spp.	2013	Mortality	Number	SLV	El Salvador	Americas	≥5 years	5548942	0	0	0
Protozoa	GIAR	Giardia spp.	2013	Mortality	Number	SLV	El Salvador	Americas	All ages	6126450	0	0	0
Protozoa	GIAR	Giardia spp.	2013	Mortality	Number	SMR	San Marino	Europe	<5 years	1704	0	0	0
Protozoa	GIAR	Giardia spp.	2013	Mortality	Number	SMR	San Marino	Europe	≥5 years	31855	0	0	0
Protozoa	GIAR	Giardia spp.	2013	Mortality	Number	SMR	San Marino	Europe	All ages	33559	0	0	0
Protozoa	GIAR	Giardia spp.	2013	Mortality	Number	SOM	Somalia	Eastern Mediterranean	<5 years	2357671	0	0	0
Protozoa	GIAR	Giardia spp.	2013	Mortality	Number	SOM	Somalia	Eastern Mediterranean	≥5 years	10277303	0	0	0
Protozoa	GIAR	Giardia spp.	2013	Mortality	Number	SOM	Somalia	Eastern Mediterranean	All ages	12634974	0	0	0
Protozoa	GIAR	Giardia spp.	2013	Mortality	Number	SRB	Serbia	Europe	<5 years	340208	0	0	0
Protozoa	GIAR	Giardia spp.	2013	Mortality	Number	SRB	Serbia	Europe	≥5 years	6960243	0	0	0
Protozoa	GIAR	Giardia spp.	2013	Mortality	Number	SRB	Serbia	Europe	All ages	7300451	0	0	0
Protozoa	GIAR	Giardia spp.	2013	Mortality	Number	SSD	South Sudan	Africa	<5 years	1835612	0	0	0
Protozoa	GIAR	Giardia spp.	2013	Mortality	Number	SSD	South Sudan	Africa	≥5 years	9140000	0	0	0
Protozoa	GIAR	Giardia spp.	2013	Mortality	Number	SSD	South Sudan	Africa	All ages	10975612	0	0	0
Protozoa	GIAR	Giardia spp.	2013	Mortality	Number	STP	Sao Tome and Principe	Africa	<5 years	29823	0	0	0
Protozoa	GIAR	Giardia spp.	2013	Mortality	Number	STP	Sao Tome and Principe	Africa	≥5 years	161495	0	0	0
Protozoa	GIAR	Giardia spp.	2013	Mortality	Number	STP	Sao Tome and Principe	Africa	All ages	191318	0	0	0
Protozoa	GIAR	Giardia spp.	2013	Mortality	Number	SUR	Suriname	Americas	<5 years	55681	0	0	0
Protozoa	GIAR	Giardia spp.	2013	Mortality	Number	SUR	Suriname	Americas	≥5 years	510149	0	0	0
Protozoa	GIAR	Giardia spp.	2013	Mortality	Number	SUR	Suriname	Americas	All ages	565830	0	0	0
Protozoa	GIAR	Giardia spp.	2013	Mortality	Number	SVK	Slovakia	Europe	<5 years	291769	0	0	0
Protozoa	GIAR	Giardia spp.	2013	Mortality	Number	SVK	Slovakia	Europe	≥5 years	5116453	0	0	0
Protozoa	GIAR	Giardia spp.	2013	Mortality	Number	SVK	Slovakia	Europe	All ages	5408222	0	0	0
Protozoa	GIAR	Giardia spp.	2013	Mortality	Number	SVN	Slovenia	Europe	<5 years	111342	0	0	0
Protozoa	GIAR	Giardia spp.	2013	Mortality	Number	SVN	Slovenia	Europe	≥5 years	1943887	0	0	0
Protozoa	GIAR	Giardia spp.	2013	Mortality	Number	SVN	Slovenia	Europe	All ages	2055229	0	0	0
Protozoa	GIAR	Giardia spp.	2013	Mortality	Number	SWE	Sweden	Europe	<5 years	573584	0	0	0
Protozoa	GIAR	Giardia spp.	2013	Mortality	Number	SWE	Sweden	Europe	≥5 years	8982480	0	0	0
Protozoa	GIAR	Giardia spp.	2013	Mortality	Number	SWE	Sweden	Europe	All ages	9556064	0	0	0
Protozoa	GIAR	Giardia spp.	2013	Mortality	Number	SWZ	Eswatini	Africa	<5 years	148135	0	0	0
Protozoa	GIAR	Giardia spp.	2013	Mortality	Number	SWZ	Eswatini	Africa	≥5 years	978736	0	0	0
Protozoa	GIAR	Giardia spp.	2013	Mortality	Number	SWZ	Eswatini	Africa	All ages	1126871	0	0	0
Protozoa	GIAR	Giardia spp.	2013	Mortality	Number	SYC	Seychelles	Africa	<5 years	7773	0	0	0
Protozoa	GIAR	Giardia spp.	2013	Mortality	Number	SYC	Seychelles	Africa	≥5 years	93036	0	0	0
Protozoa	GIAR	Giardia spp.	2013	Mortality	Number	SYC	Seychelles	Africa	All ages	100809	0	0	0
Protozoa	GIAR	Giardia spp.	2013	Mortality	Number	SYR	Syria	Eastern Mediterranean	<5 years	3072030	0	0	0
Protozoa	GIAR	Giardia spp.	2013	Mortality	Number	SYR	Syria	Eastern Mediterranean	≥5 years	19425864	0	0	0
Protozoa	GIAR	Giardia spp.	2013	Mortality	Number	SYR	Syria	Eastern Mediterranean	All ages	22497894	0	0	0
Protozoa	GIAR	Giardia spp.	2013	Mortality	Number	TCD	Chad	Africa	<5 years	2691629	0	0	0
Protozoa	GIAR	Giardia spp.	2013	Mortality	Number	TCD	Chad	Africa	≥5 years	10746250	0	0	0
Protozoa	GIAR	Giardia spp.	2013	Mortality	Number	TCD	Chad	Africa	All ages	13437879	0	0	0
Protozoa	GIAR	Giardia spp.	2013	Mortality	Number	TGO	Togo	Africa	<5 years	1172990	0	0	0
Protozoa	GIAR	Giardia spp.	2013	Mortality	Number	TGO	Togo	Africa	≥5 years	6019787	0	0	0
Protozoa	GIAR	Giardia spp.	2013	Mortality	Number	TGO	Togo	Africa	All ages	7192777	0	0	0
Protozoa	GIAR	Giardia spp.	2013	Mortality	Number	THA	Thailand	South-East Asia	<5 years	4110246	0	0	0
Protozoa	GIAR	Giardia spp.	2013	Mortality	Number	THA	Thailand	South-East Asia	≥5 years	65538618	0	0	0
Protozoa	GIAR	Giardia spp.	2013	Mortality	Number	THA	Thailand	South-East Asia	All ages	69648864	0	0	0
Protozoa	GIAR	Giardia spp.	2013	Mortality	Number	TJK	Tajikistan	Europe	<5 years	1155478	0	0	0
Protozoa	GIAR	Giardia spp.	2013	Mortality	Number	TJK	Tajikistan	Europe	≥5 years	6959084	0	0	0
Protozoa	GIAR	Giardia spp.	2013	Mortality	Number	TJK	Tajikistan	Europe	All ages	8114562	0	0	0
Protozoa	GIAR	Giardia spp.	2013	Mortality	Number	TKM	Turkmenistan	Europe	<5 years	671330	0	0	0
Protozoa	GIAR	Giardia spp.	2013	Mortality	Number	TKM	Turkmenistan	Europe	≥5 years	5201257	0	0	0
Protozoa	GIAR	Giardia spp.	2013	Mortality	Number	TKM	Turkmenistan	Europe	All ages	5872587	0	0	0
Protozoa	GIAR	Giardia spp.	2013	Mortality	Number	TLS	Timor-Leste	South-East Asia	<5 years	156738	0	0	0
Protozoa	GIAR	Giardia spp.	2013	Mortality	Number	TLS	Timor-Leste	South-East Asia	≥5 years	990288	0	0	0
Protozoa	GIAR	Giardia spp.	2013	Mortality	Number	TLS	Timor-Leste	South-East Asia	All ages	1147026	0	0	0
Protozoa	GIAR	Giardia spp.	2013	Mortality	Number	TON	Tonga	Western Pacific	<5 years	13972	0	0	0
Protozoa	GIAR	Giardia spp.	2013	Mortality	Number	TON	Tonga	Western Pacific	≥5 years	93328	0	0	0
Protozoa	GIAR	Giardia spp.	2013	Mortality	Number	TON	Tonga	Western Pacific	All ages	107300	0	0	0
Protozoa	GIAR	Giardia spp.	2013	Mortality	Number	TTO	Trinidad and Tobago	Americas	<5 years	95127	0	0	0
Protozoa	GIAR	Giardia spp.	2013	Mortality	Number	TTO	Trinidad and Tobago	Americas	≥5 years	1313168	0	0	0
Protozoa	GIAR	Giardia spp.	2013	Mortality	Number	TTO	Trinidad and Tobago	Americas	All ages	1408295	0	0	0
Protozoa	GIAR	Giardia spp.	2013	Mortality	Number	TUN	Tunisia	Eastern Mediterranean	<5 years	1002687	0	0	0
Protozoa	GIAR	Giardia spp.	2013	Mortality	Number	TUN	Tunisia	Eastern Mediterranean	≥5 years	10069835	0	0	0
Protozoa	GIAR	Giardia spp.	2013	Mortality	Number	TUN	Tunisia	Eastern Mediterranean	All ages	11072522	0	0	0
Protozoa	GIAR	Giardia spp.	2013	Mortality	Number	TUR	Turkey	Europe	<5 years	6258230	0	0	0
Protozoa	GIAR	Giardia spp.	2013	Mortality	Number	TUR	Turkey	Europe	≥5 years	69492035	0	0	0
Protozoa	GIAR	Giardia spp.	2013	Mortality	Number	TUR	Turkey	Europe	All ages	75750265	0	0	0
Protozoa	GIAR	Giardia spp.	2013	Mortality	Number	TUV	Tuvalu	Western Pacific	<5 years	1334	0	0	0
Protozoa	GIAR	Giardia spp.	2013	Mortality	Number	TUV	Tuvalu	Western Pacific	≥5 years	9673	0	0	0
Protozoa	GIAR	Giardia spp.	2013	Mortality	Number	TUV	Tuvalu	Western Pacific	All ages	11007	0	0	0
Protozoa	GIAR	Giardia spp.	2013	Mortality	Number	TZA	Tanzania	Africa	<5 years	8184317	0	0	0
Protozoa	GIAR	Giardia spp.	2013	Mortality	Number	TZA	Tanzania	Africa	≥5 years	39884679	0	0	0
Protozoa	GIAR	Giardia spp.	2013	Mortality	Number	TZA	Tanzania	Africa	All ages	48068996	0	0	0
Protozoa	GIAR	Giardia spp.	2013	Mortality	Number	UGA	Uganda	Africa	<5 years	6470155	0	0	0
Protozoa	GIAR	Giardia spp.	2013	Mortality	Number	UGA	Uganda	Africa	≥5 years	28363054	0	0	0
Protozoa	GIAR	Giardia spp.	2013	Mortality	Number	UGA	Uganda	Africa	All ages	34833209	0	0	0
Protozoa	GIAR	Giardia spp.	2013	Mortality	Number	UKR	Ukraine	Europe	<5 years	2559143	0	0	0
Protozoa	GIAR	Giardia spp.	2013	Mortality	Number	UKR	Ukraine	Europe	≥5 years	43619078	0	0	0
Protozoa	GIAR	Giardia spp.	2013	Mortality	Number	UKR	Ukraine	Europe	All ages	46178221	0	0	0
Protozoa	GIAR	Giardia spp.	2013	Mortality	Number	URY	Uruguay	Americas	<5 years	232854	0	0	0
Protozoa	GIAR	Giardia spp.	2013	Mortality	Number	URY	Uruguay	Americas	≥5 years	3107146	0	0	0
Protozoa	GIAR	Giardia spp.	2013	Mortality	Number	URY	Uruguay	Americas	All ages	3340000	0	0	0
Protozoa	GIAR	Giardia spp.	2013	Mortality	Number	USA	United States	Americas	<5 years	20265984	0	0	0
Protozoa	GIAR	Giardia spp.	2013	Mortality	Number	USA	United States	Americas	≥5 years	298352949	0	0	0
Protozoa	GIAR	Giardia spp.	2013	Mortality	Number	USA	United States	Americas	All ages	318618933	0	0	0
Protozoa	GIAR	Giardia spp.	2013	Mortality	Number	UZB	Uzbekistan	Europe	<5 years	3106302	0	0	0
Protozoa	GIAR	Giardia spp.	2013	Mortality	Number	UZB	Uzbekistan	Europe	≥5 years	26377070	0	0	0
Protozoa	GIAR	Giardia spp.	2013	Mortality	Number	UZB	Uzbekistan	Europe	All ages	29483372	0	0	0
Protozoa	GIAR	Giardia spp.	2013	Mortality	Number	VCT	Saint Vincent and the Grenadines	Americas	<5 years	8694	0	0	0
Protozoa	GIAR	Giardia spp.	2013	Mortality	Number	VCT	Saint Vincent and the Grenadines	Americas	≥5 years	99755	0	0	0
Protozoa	GIAR	Giardia spp.	2013	Mortality	Number	VCT	Saint Vincent and the Grenadines	Americas	All ages	108449	0	0	0
Protozoa	GIAR	Giardia spp.	2013	Mortality	Number	VEN	Venezuela	Americas	<5 years	2881784	0	0	0
Protozoa	GIAR	Giardia spp.	2013	Mortality	Number	VEN	Venezuela	Americas	≥5 years	26854863	0	0	0
Protozoa	GIAR	Giardia spp.	2013	Mortality	Number	VEN	Venezuela	Americas	All ages	29736647	0	0	0
Protozoa	GIAR	Giardia spp.	2013	Mortality	Number	VNM	Vietnam	Western Pacific	<5 years	7612666	0	0	0
Protozoa	GIAR	Giardia spp.	2013	Mortality	Number	VNM	Vietnam	Western Pacific	≥5 years	82427123	0	0	0
Protozoa	GIAR	Giardia spp.	2013	Mortality	Number	VNM	Vietnam	Western Pacific	All ages	90039789	0	0	0
Protozoa	GIAR	Giardia spp.	2013	Mortality	Number	VUT	Vanuatu	Western Pacific	<5 years	38056	0	0	0
Protozoa	GIAR	Giardia spp.	2013	Mortality	Number	VUT	Vanuatu	Western Pacific	≥5 years	213583	0	0	0
Protozoa	GIAR	Giardia spp.	2013	Mortality	Number	VUT	Vanuatu	Western Pacific	All ages	251639	0	0	0
Protozoa	GIAR	Giardia spp.	2013	Mortality	Number	WPR	Western Pacific Region	Western Pacific	<5 years	125858334	0	0	0
Protozoa	GIAR	Giardia spp.	2013	Mortality	Number	WPR	Western Pacific Region	Western Pacific	≥5 years	1715806187	0	0	0
Protozoa	GIAR	Giardia spp.	2013	Mortality	Number	WPR	Western Pacific Region	Western Pacific	All ages	1841664521	0	0	0
Protozoa	GIAR	Giardia spp.	2013	Mortality	Number	WSM	Samoa	Western Pacific	<5 years	28558	0	0	0
Protozoa	GIAR	Giardia spp.	2013	Mortality	Number	WSM	Samoa	Western Pacific	≥5 years	168828	0	0	0
Protozoa	GIAR	Giardia spp.	2013	Mortality	Number	WSM	Samoa	Western Pacific	All ages	197386	0	0	0
Protozoa	GIAR	Giardia spp.	2013	Mortality	Number	YEM	Yemen	Eastern Mediterranean	<5 years	4559166	0	0	0
Protozoa	GIAR	Giardia spp.	2013	Mortality	Number	YEM	Yemen	Eastern Mediterranean	≥5 years	24308472	0	0	0
Protozoa	GIAR	Giardia spp.	2013	Mortality	Number	YEM	Yemen	Eastern Mediterranean	All ages	28867638	0	0	0
Protozoa	GIAR	Giardia spp.	2013	Mortality	Number	ZAF	South Africa	Africa	<5 years	5676206	0	0	0
Protozoa	GIAR	Giardia spp.	2013	Mortality	Number	ZAF	South Africa	Africa	≥5 years	48560272	0	0	0
Protozoa	GIAR	Giardia spp.	2013	Mortality	Number	ZAF	South Africa	Africa	All ages	54236478	0	0	0
Protozoa	GIAR	Giardia spp.	2013	Mortality	Number	ZMB	Zambia	Africa	<5 years	2701672	0	0	0
Protozoa	GIAR	Giardia spp.	2013	Mortality	Number	ZMB	Zambia	Africa	≥5 years	12451134	0	0	0
Protozoa	GIAR	Giardia spp.	2013	Mortality	Number	ZMB	Zambia	Africa	All ages	15152806	0	0	0
Protozoa	GIAR	Giardia spp.	2013	Mortality	Number	ZWE	Zimbabwe	Africa	<5 years	2324161	0	0	0
Protozoa	GIAR	Giardia spp.	2013	Mortality	Number	ZWE	Zimbabwe	Africa	≥5 years	11590763	0	0	0
Protozoa	GIAR	Giardia spp.	2013	Mortality	Number	ZWE	Zimbabwe	Africa	All ages	13914924	0	0	0
Protozoa	GIAR	Giardia spp.	2013	Mortality	Rate per 100,000	AFG	Afghanistan	Eastern Mediterranean	<5 years	5535759	0	0	0
Protozoa	GIAR	Giardia spp.	2013	Mortality	Rate per 100,000	AFG	Afghanistan	Eastern Mediterranean	≥5 years	25560989	0	0	0
Protozoa	GIAR	Giardia spp.	2013	Mortality	Rate per 100,000	AFG	Afghanistan	Eastern Mediterranean	All ages	31096748	0	0	0
Protozoa	GIAR	Giardia spp.	2013	Mortality	Rate per 100,000	AFR	African Region	Africa	<5 years	157353278	0	0	0
Protozoa	GIAR	Giardia spp.	2013	Mortality	Rate per 100,000	AFR	African Region	Africa	≥5 years	788671281	0	0	0
Protozoa	GIAR	Giardia spp.	2013	Mortality	Rate per 100,000	AFR	African Region	Africa	All ages	946024559	0	0	0
Protozoa	GIAR	Giardia spp.	2013	Mortality	Rate per 100,000	AGO	Angola	Africa	<5 years	4738282	0	0	0
Protozoa	GIAR	Giardia spp.	2013	Mortality	Rate per 100,000	AGO	Angola	Africa	≥5 years	20926999	0	0	0
Protozoa	GIAR	Giardia spp.	2013	Mortality	Rate per 100,000	AGO	Angola	Africa	All ages	25665281	0	0	0
Protozoa	GIAR	Giardia spp.	2013	Mortality	Rate per 100,000	ALB	Albania	Europe	<5 years	173330	0	0	0
Protozoa	GIAR	Giardia spp.	2013	Mortality	Rate per 100,000	ALB	Albania	Europe	≥5 years	2735686	0	0	0
Protozoa	GIAR	Giardia spp.	2013	Mortality	Rate per 100,000	ALB	Albania	Europe	All ages	2909016	0	0	0
Protozoa	GIAR	Giardia spp.	2013	Mortality	Rate per 100,000	AMR	Region of the Americas	Americas	<5 years	74678272	0	0	0
Protozoa	GIAR	Giardia spp.	2013	Mortality	Rate per 100,000	AMR	Region of the Americas	Americas	≥5 years	878475460	0	0	0
Protozoa	GIAR	Giardia spp.	2013	Mortality	Rate per 100,000	AMR	Region of the Americas	Americas	All ages	953153732	0	0	0
Protozoa	GIAR	Giardia spp.	2013	Mortality	Rate per 100,000	AND	Andorra	Europe	<5 years	3668	0	0	0
Protozoa	GIAR	Giardia spp.	2013	Mortality	Rate per 100,000	AND	Andorra	Europe	≥5 years	72228	0	0	0
Protozoa	GIAR	Giardia spp.	2013	Mortality	Rate per 100,000	AND	Andorra	Europe	All ages	75896	0	0	0
Protozoa	GIAR	Giardia spp.	2013	Mortality	Rate per 100,000	ARE	United Arab Emirates	Eastern Mediterranean	<5 years	432317	0	0	0
Protozoa	GIAR	Giardia spp.	2013	Mortality	Rate per 100,000	ARE	United Arab Emirates	Eastern Mediterranean	≥5 years	7217663	0	0	0
Protozoa	GIAR	Giardia spp.	2013	Mortality	Rate per 100,000	ARE	United Arab Emirates	Eastern Mediterranean	All ages	7649980	0	0	0
Protozoa	GIAR	Giardia spp.	2013	Mortality	Rate per 100,000	ARG	Argentina	Americas	<5 years	3690596	0	0	0
Protozoa	GIAR	Giardia spp.	2013	Mortality	Rate per 100,000	ARG	Argentina	Americas	≥5 years	38678375	0	0	0
Protozoa	GIAR	Giardia spp.	2013	Mortality	Rate per 100,000	ARG	Argentina	Americas	All ages	42368971	0	0	0
Protozoa	GIAR	Giardia spp.	2013	Mortality	Rate per 100,000	ARM	Armenia	Europe	<5 years	213263	0	0	0
Protozoa	GIAR	Giardia spp.	2013	Mortality	Rate per 100,000	ARM	Armenia	Europe	≥5 years	2709151	0	0	0
Protozoa	GIAR	Giardia spp.	2013	Mortality	Rate per 100,000	ARM	Armenia	Europe	All ages	2922414	0	0	0
Protozoa	GIAR	Giardia spp.	2013	Mortality	Rate per 100,000	ATG	Antigua and Barbuda	Americas	<5 years	6446	0	0	0
Protozoa	GIAR	Giardia spp.	2013	Mortality	Rate per 100,000	ATG	Antigua and Barbuda	Americas	≥5 years	81252	0	0	0
Protozoa	GIAR	Giardia spp.	2013	Mortality	Rate per 100,000	ATG	Antigua and Barbuda	Americas	All ages	87698	0	0	0
Protozoa	GIAR	Giardia spp.	2013	Mortality	Rate per 100,000	AUS	Australia	Western Pacific	<5 years	1517826	0	0	0
Protozoa	GIAR	Giardia spp.	2013	Mortality	Rate per 100,000	AUS	Australia	Western Pacific	≥5 years	21531772	0	0	0
Protozoa	GIAR	Giardia spp.	2013	Mortality	Rate per 100,000	AUS	Australia	Western Pacific	All ages	23049598	0	0	0
Protozoa	GIAR	Giardia spp.	2013	Mortality	Rate per 100,000	AUT	Austria	Europe	<5 years	396880	0	0	0
Protozoa	GIAR	Giardia spp.	2013	Mortality	Rate per 100,000	AUT	Austria	Europe	≥5 years	8056602	0	0	0
Protozoa	GIAR	Giardia spp.	2013	Mortality	Rate per 100,000	AUT	Austria	Europe	All ages	8453482	0	0	0
Protozoa	GIAR	Giardia spp.	2013	Mortality	Rate per 100,000	AZE	Azerbaijan	Europe	<5 years	826313	0	0	0
Protozoa	GIAR	Giardia spp.	2013	Mortality	Rate per 100,000	AZE	Azerbaijan	Europe	≥5 years	8613771	0	0	0
Protozoa	GIAR	Giardia spp.	2013	Mortality	Rate per 100,000	AZE	Azerbaijan	Europe	All ages	9440084	0	0	0
Protozoa	GIAR	Giardia spp.	2013	Mortality	Rate per 100,000	BDI	Burundi	Africa	<5 years	2012567	0	0	0
Protozoa	GIAR	Giardia spp.	2013	Mortality	Rate per 100,000	BDI	Burundi	Africa	≥5 years	8246800	0	0	0
Protozoa	GIAR	Giardia spp.	2013	Mortality	Rate per 100,000	BDI	Burundi	Africa	All ages	10259367	0	0	0
Protozoa	GIAR	Giardia spp.	2013	Mortality	Rate per 100,000	BEL	Belgium	Europe	<5 years	652369	0	0	0
Protozoa	GIAR	Giardia spp.	2013	Mortality	Rate per 100,000	BEL	Belgium	Europe	≥5 years	10486337	0	0	0
Protozoa	GIAR	Giardia spp.	2013	Mortality	Rate per 100,000	BEL	Belgium	Europe	All ages	11138706	0	0	0
Protozoa	GIAR	Giardia spp.	2013	Mortality	Rate per 100,000	BEN	Benin	Africa	<5 years	1795561	0	0	0
Protozoa	GIAR	Giardia spp.	2013	Mortality	Rate per 100,000	BEN	Benin	Africa	≥5 years	8755814	0	0	0
Protozoa	GIAR	Giardia spp.	2013	Mortality	Rate per 100,000	BEN	Benin	Africa	All ages	10551375	0	0	0
Protozoa	GIAR	Giardia spp.	2013	Mortality	Rate per 100,000	BFA	Burkina Faso	Africa	<5 years	3164280	0	0	0
Protozoa	GIAR	Giardia spp.	2013	Mortality	Rate per 100,000	BFA	Burkina Faso	Africa	≥5 years	14269688	0	0	0
Protozoa	GIAR	Giardia spp.	2013	Mortality	Rate per 100,000	BFA	Burkina Faso	Africa	All ages	17433968	0	0	0
Protozoa	GIAR	Giardia spp.	2013	Mortality	Rate per 100,000	BGD	Bangladesh	South-East Asia	<5 years	15915716	0	0	0
Protozoa	GIAR	Giardia spp.	2013	Mortality	Rate per 100,000	BGD	Bangladesh	South-East Asia	≥5 years	139891775	0	0	0
Protozoa	GIAR	Giardia spp.	2013	Mortality	Rate per 100,000	BGD	Bangladesh	South-East Asia	All ages	155807491	0	0	0
Protozoa	GIAR	Giardia spp.	2013	Mortality	Rate per 100,000	BGR	Bulgaria	Europe	<5 years	346461	0	0	0
Protozoa	GIAR	Giardia spp.	2013	Mortality	Rate per 100,000	BGR	Bulgaria	Europe	≥5 years	6937526	0	0	0
Protozoa	GIAR	Giardia spp.	2013	Mortality	Rate per 100,000	BGR	Bulgaria	Europe	All ages	7283987	0	0	0
Protozoa	GIAR	Giardia spp.	2013	Mortality	Rate per 100,000	BHR	Bahrain	Eastern Mediterranean	<5 years	90111	0	0	0
Protozoa	GIAR	Giardia spp.	2013	Mortality	Rate per 100,000	BHR	Bahrain	Eastern Mediterranean	≥5 years	1140753	0	0	0
Protozoa	GIAR	Giardia spp.	2013	Mortality	Rate per 100,000	BHR	Bahrain	Eastern Mediterranean	All ages	1230864	0	0	0
Protozoa	GIAR	Giardia spp.	2013	Mortality	Rate per 100,000	BHS	Bahamas	Americas	<5 years	27374	0	0	0
Protozoa	GIAR	Giardia spp.	2013	Mortality	Rate per 100,000	BHS	Bahamas	Americas	≥5 years	349861	0	0	0
Protozoa	GIAR	Giardia spp.	2013	Mortality	Rate per 100,000	BHS	Bahamas	Americas	All ages	377235	0	0	0
Protozoa	GIAR	Giardia spp.	2013	Mortality	Rate per 100,000	BIH	Bosnia and Herzegovina	Europe	<5 years	163085	0	0	0
Protozoa	GIAR	Giardia spp.	2013	Mortality	Rate per 100,000	BIH	Bosnia and Herzegovina	Europe	≥5 years	3470459	0	0	0
Protozoa	GIAR	Giardia spp.	2013	Mortality	Rate per 100,000	BIH	Bosnia and Herzegovina	Europe	All ages	3633544	0	0	0
Protozoa	GIAR	Giardia spp.	2013	Mortality	Rate per 100,000	BLR	Belarus	Europe	<5 years	549461	0	0	0
Protozoa	GIAR	Giardia spp.	2013	Mortality	Rate per 100,000	BLR	Belarus	Europe	≥5 years	8912675	0	0	0
Protozoa	GIAR	Giardia spp.	2013	Mortality	Rate per 100,000	BLR	Belarus	Europe	All ages	9462136	0	0	0
Protozoa	GIAR	Giardia spp.	2013	Mortality	Rate per 100,000	BLZ	Belize	Americas	<5 years	36395	0	0	0
Protozoa	GIAR	Giardia spp.	2013	Mortality	Rate per 100,000	BLZ	Belize	Americas	≥5 years	301595	0	0	0
Protozoa	GIAR	Giardia spp.	2013	Mortality	Rate per 100,000	BLZ	Belize	Americas	All ages	337990	0	0	0
Protozoa	GIAR	Giardia spp.	2013	Mortality	Rate per 100,000	BOL	Bolivia	Americas	<5 years	1234996	0	0	0
Protozoa	GIAR	Giardia spp.	2013	Mortality	Rate per 100,000	BOL	Bolivia	Americas	≥5 years	9364330	0	0	0
Protozoa	GIAR	Giardia spp.	2013	Mortality	Rate per 100,000	BOL	Bolivia	Americas	All ages	10599326	0	0	0
Protozoa	GIAR	Giardia spp.	2013	Mortality	Rate per 100,000	BRA	Brazil	Americas	<5 years	14563502	0	0	0
Protozoa	GIAR	Giardia spp.	2013	Mortality	Rate per 100,000	BRA	Brazil	Americas	≥5 years	183114042	0	0	0
Protozoa	GIAR	Giardia spp.	2013	Mortality	Rate per 100,000	BRA	Brazil	Americas	All ages	197677544	0	0	0
Protozoa	GIAR	Giardia spp.	2013	Mortality	Rate per 100,000	BRB	Barbados	Americas	<5 years	17741	0	0	0
Protozoa	GIAR	Giardia spp.	2013	Mortality	Rate per 100,000	BRB	Barbados	Americas	≥5 years	259571	0	0	0
Protozoa	GIAR	Giardia spp.	2013	Mortality	Rate per 100,000	BRB	Barbados	Americas	All ages	277312	0	0	0
Protozoa	GIAR	Giardia spp.	2013	Mortality	Rate per 100,000	BRN	Brunei	Western Pacific	<5 years	32654	0	0	0
Protozoa	GIAR	Giardia spp.	2013	Mortality	Rate per 100,000	BRN	Brunei	Western Pacific	≥5 years	375752	0	0	0
Protozoa	GIAR	Giardia spp.	2013	Mortality	Rate per 100,000	BRN	Brunei	Western Pacific	All ages	408406	0	0	0
Protozoa	GIAR	Giardia spp.	2013	Mortality	Rate per 100,000	BTN	Bhutan	South-East Asia	<5 years	63091	0	0	0
Protozoa	GIAR	Giardia spp.	2013	Mortality	Rate per 100,000	BTN	Bhutan	South-East Asia	≥5 years	658185	0	0	0
Protozoa	GIAR	Giardia spp.	2013	Mortality	Rate per 100,000	BTN	Bhutan	South-East Asia	All ages	721276	0	0	0
Protozoa	GIAR	Giardia spp.	2013	Mortality	Rate per 100,000	BWA	Botswana	Africa	<5 years	270014	0	0	0
Protozoa	GIAR	Giardia spp.	2013	Mortality	Rate per 100,000	BWA	Botswana	Africa	≥5 years	1854884	0	0	0
Protozoa	GIAR	Giardia spp.	2013	Mortality	Rate per 100,000	BWA	Botswana	Africa	All ages	2124898	0	0	0
Protozoa	GIAR	Giardia spp.	2013	Mortality	Rate per 100,000	CAF	Central African Republic	Africa	<5 years	851339	0	0	0
Protozoa	GIAR	Giardia spp.	2013	Mortality	Rate per 100,000	CAF	Central African Republic	Africa	≥5 years	3777019	0	0	0
Protozoa	GIAR	Giardia spp.	2013	Mortality	Rate per 100,000	CAF	Central African Republic	Africa	All ages	4628358	0	0	0
Protozoa	GIAR	Giardia spp.	2013	Mortality	Rate per 100,000	CAN	Canada	Americas	<5 years	1932677	0	0	0
Protozoa	GIAR	Giardia spp.	2013	Mortality	Rate per 100,000	CAN	Canada	Americas	≥5 years	33177812	0	0	0
Protozoa	GIAR	Giardia spp.	2013	Mortality	Rate per 100,000	CAN	Canada	Americas	All ages	35110489	0	0	0
Protozoa	GIAR	Giardia spp.	2013	Mortality	Rate per 100,000	CHE	Switzerland	Europe	<5 years	404442	0	0	0
Protozoa	GIAR	Giardia spp.	2013	Mortality	Rate per 100,000	CHE	Switzerland	Europe	≥5 years	7636745	0	0	0
Protozoa	GIAR	Giardia spp.	2013	Mortality	Rate per 100,000	CHE	Switzerland	Europe	All ages	8041187	0	0	0
Protozoa	GIAR	Giardia spp.	2013	Mortality	Rate per 100,000	CHL	Chile	Americas	<5 years	1210558	0	0	0
Protozoa	GIAR	Giardia spp.	2013	Mortality	Rate per 100,000	CHL	Chile	Americas	≥5 years	16391300	0	0	0
Protozoa	GIAR	Giardia spp.	2013	Mortality	Rate per 100,000	CHL	Chile	Americas	All ages	17601858	0	0	0
Protozoa	GIAR	Giardia spp.	2013	Mortality	Rate per 100,000	CHN	China	Western Pacific	<5 years	89432156	0	0	0
Protozoa	GIAR	Giardia spp.	2013	Mortality	Rate per 100,000	CHN	China	Western Pacific	≥5 years	1285139477	0	0	0
Protozoa	GIAR	Giardia spp.	2013	Mortality	Rate per 100,000	CHN	China	Western Pacific	All ages	1374571633	0	0	0
Protozoa	GIAR	Giardia spp.	2013	Mortality	Rate per 100,000	CIV	Cote d'Ivoire	Africa	<5 years	3968222	0	0	0
Protozoa	GIAR	Giardia spp.	2013	Mortality	Rate per 100,000	CIV	Cote d'Ivoire	Africa	≥5 years	19736920	0	0	0
Protozoa	GIAR	Giardia spp.	2013	Mortality	Rate per 100,000	CIV	Cote d'Ivoire	Africa	All ages	23705142	0	0	0
Protozoa	GIAR	Giardia spp.	2013	Mortality	Rate per 100,000	CMR	Cameroon	Africa	<5 years	3574577	0	0	0
Protozoa	GIAR	Giardia spp.	2013	Mortality	Rate per 100,000	CMR	Cameroon	Africa	≥5 years	17528212	0	0	0
Protozoa	GIAR	Giardia spp.	2013	Mortality	Rate per 100,000	CMR	Cameroon	Africa	All ages	21102789	0	0	0
Protozoa	GIAR	Giardia spp.	2013	Mortality	Rate per 100,000	COD	Democratic Republic of Congo	Africa	<5 years	13824466	0	0	0
Protozoa	GIAR	Giardia spp.	2013	Mortality	Rate per 100,000	COD	Democratic Republic of Congo	Africa	≥5 years	60659709	0	0	0
Protozoa	GIAR	Giardia spp.	2013	Mortality	Rate per 100,000	COD	Democratic Republic of Congo	Africa	All ages	74484175	0	0	0
Protozoa	GIAR	Giardia spp.	2013	Mortality	Rate per 100,000	COG	Congo	Africa	<5 years	807750	0	0	0
Protozoa	GIAR	Giardia spp.	2013	Mortality	Rate per 100,000	COG	Congo	Africa	≥5 years	3990604	0	0	0
Protozoa	GIAR	Giardia spp.	2013	Mortality	Rate per 100,000	COG	Congo	Africa	All ages	4798354	0	0	0
Protozoa	GIAR	Giardia spp.	2013	Mortality	Rate per 100,000	COK	Cook Islands	Western Pacific	<5 years	1558	0	0	0
Protozoa	GIAR	Giardia spp.	2013	Mortality	Rate per 100,000	COK	Cook Islands	Western Pacific	≥5 years	16081	0	0	0
Protozoa	GIAR	Giardia spp.	2013	Mortality	Rate per 100,000	COK	Cook Islands	Western Pacific	All ages	17639	0	0	0
Protozoa	GIAR	Giardia spp.	2013	Mortality	Rate per 100,000	COL	Colombia	Americas	<5 years	3731186	0	0	0
Protozoa	GIAR	Giardia spp.	2013	Mortality	Rate per 100,000	COL	Colombia	Americas	≥5 years	42208247	0	0	0
Protozoa	GIAR	Giardia spp.	2013	Mortality	Rate per 100,000	COL	Colombia	Americas	All ages	45939433	0	0	0
Protozoa	GIAR	Giardia spp.	2013	Mortality	Rate per 100,000	COM	Comoros	Africa	<5 years	103560	0	0	0
Protozoa	GIAR	Giardia spp.	2013	Mortality	Rate per 100,000	COM	Comoros	Africa	≥5 years	584930	0	0	0
Protozoa	GIAR	Giardia spp.	2013	Mortality	Rate per 100,000	COM	Comoros	Africa	All ages	688490	0	0	0
Protozoa	GIAR	Giardia spp.	2013	Mortality	Rate per 100,000	CPV	Cape Verde	Africa	<5 years	49783	0	0	0
Protozoa	GIAR	Giardia spp.	2013	Mortality	Rate per 100,000	CPV	Cape Verde	Africa	≥5 years	462362	0	0	0
Protozoa	GIAR	Giardia spp.	2013	Mortality	Rate per 100,000	CPV	Cape Verde	Africa	All ages	512145	0	0	0
Protozoa	GIAR	Giardia spp.	2013	Mortality	Rate per 100,000	CRI	Costa Rica	Americas	<5 years	361077	0	0	0
Protozoa	GIAR	Giardia spp.	2013	Mortality	Rate per 100,000	CRI	Costa Rica	Americas	≥5 years	4329668	0	0	0
Protozoa	GIAR	Giardia spp.	2013	Mortality	Rate per 100,000	CRI	Costa Rica	Americas	All ages	4690745	0	0	0
Protozoa	GIAR	Giardia spp.	2013	Mortality	Rate per 100,000	CUB	Cuba	Americas	<5 years	630284	0	0	0
Protozoa	GIAR	Giardia spp.	2013	Mortality	Rate per 100,000	CUB	Cuba	Americas	≥5 years	10671778	0	0	0
Protozoa	GIAR	Giardia spp.	2013	Mortality	Rate per 100,000	CUB	Cuba	Americas	All ages	11302062	0	0	0
Protozoa	GIAR	Giardia spp.	2013	Mortality	Rate per 100,000	CYP	Cyprus	Europe	<5 years	65687	0	0	0
Protozoa	GIAR	Giardia spp.	2013	Mortality	Rate per 100,000	CYP	Cyprus	Europe	≥5 years	1109195	0	0	0
Protozoa	GIAR	Giardia spp.	2013	Mortality	Rate per 100,000	CYP	Cyprus	Europe	All ages	1174882	0	0	0
Protozoa	GIAR	Giardia spp.	2013	Mortality	Rate per 100,000	CZE	Czechia	Europe	<5 years	580108	0	0	0
Protozoa	GIAR	Giardia spp.	2013	Mortality	Rate per 100,000	CZE	Czechia	Europe	≥5 years	9929820	0	0	0
Protozoa	GIAR	Giardia spp.	2013	Mortality	Rate per 100,000	CZE	Czechia	Europe	All ages	10509928	0	0	0
Protozoa	GIAR	Giardia spp.	2013	Mortality	Rate per 100,000	DEU	Germany	Europe	<5 years	3411116	0	0	0
Protozoa	GIAR	Giardia spp.	2013	Mortality	Rate per 100,000	DEU	Germany	Europe	≥5 years	77509352	0	0	0
Protozoa	GIAR	Giardia spp.	2013	Mortality	Rate per 100,000	DEU	Germany	Europe	All ages	80920468	0	0	0
Protozoa	GIAR	Giardia spp.	2013	Mortality	Rate per 100,000	DJI	Djibouti	Eastern Mediterranean	<5 years	115732	0	0	0
Protozoa	GIAR	Giardia spp.	2013	Mortality	Rate per 100,000	DJI	Djibouti	Eastern Mediterranean	≥5 years	860079	0	0	0
Protozoa	GIAR	Giardia spp.	2013	Mortality	Rate per 100,000	DJI	Djibouti	Eastern Mediterranean	All ages	975811	0	0	0
Protozoa	GIAR	Giardia spp.	2013	Mortality	Rate per 100,000	DMA	Dominica	Americas	<5 years	4803	0	0	0
Protozoa	GIAR	Giardia spp.	2013	Mortality	Rate per 100,000	DMA	Dominica	Americas	≥5 years	64166	0	0	0
Protozoa	GIAR	Giardia spp.	2013	Mortality	Rate per 100,000	DMA	Dominica	Americas	All ages	68969	0	0	0
Protozoa	GIAR	Giardia spp.	2013	Mortality	Rate per 100,000	DNK	Denmark	Europe	<5 years	312946	0	0	0
Protozoa	GIAR	Giardia spp.	2013	Mortality	Rate per 100,000	DNK	Denmark	Europe	≥5 years	5290111	0	0	0
Protozoa	GIAR	Giardia spp.	2013	Mortality	Rate per 100,000	DNK	Denmark	Europe	All ages	5603057	0	0	0
Protozoa	GIAR	Giardia spp.	2013	Mortality	Rate per 100,000	DOM	Dominican Republic	Americas	<5 years	1038845	0	0	0
Protozoa	GIAR	Giardia spp.	2013	Mortality	Rate per 100,000	DOM	Dominican Republic	Americas	≥5 years	9093657	0	0	0
Protozoa	GIAR	Giardia spp.	2013	Mortality	Rate per 100,000	DOM	Dominican Republic	Americas	All ages	10132502	0	0	0
Protozoa	GIAR	Giardia spp.	2013	Mortality	Rate per 100,000	DZA	Algeria	Africa	<5 years	4340181	0	0	0
Protozoa	GIAR	Giardia spp.	2013	Mortality	Rate per 100,000	DZA	Algeria	Africa	≥5 years	33687917	0	0	0
Protozoa	GIAR	Giardia spp.	2013	Mortality	Rate per 100,000	DZA	Algeria	Africa	All ages	38028098	0	0	0
Protozoa	GIAR	Giardia spp.	2013	Mortality	Rate per 100,000	ECU	Ecuador	Americas	<5 years	1621340	0	0	0
Protozoa	GIAR	Giardia spp.	2013	Mortality	Rate per 100,000	ECU	Ecuador	Americas	≥5 years	14071823	0	0	0
Protozoa	GIAR	Giardia spp.	2013	Mortality	Rate per 100,000	ECU	Ecuador	Americas	All ages	15693163	0	0	0
Protozoa	GIAR	Giardia spp.	2013	Mortality	Rate per 100,000	EGY	Egypt	Eastern Mediterranean	<5 years	11957389	0	0	0
Protozoa	GIAR	Giardia spp.	2013	Mortality	Rate per 100,000	EGY	Egypt	Eastern Mediterranean	≥5 years	82232563	0	0	0
Protozoa	GIAR	Giardia spp.	2013	Mortality	Rate per 100,000	EGY	Egypt	Eastern Mediterranean	All ages	94189952	0	0	0
Protozoa	GIAR	Giardia spp.	2013	Mortality	Rate per 100,000	EMR	Eastern Mediterranean Region	Eastern Mediterranean	<5 years	86901157	0	0	0
Protozoa	GIAR	Giardia spp.	2013	Mortality	Rate per 100,000	EMR	Eastern Mediterranean Region	Eastern Mediterranean	≥5 years	573924755	0	0	0
Protozoa	GIAR	Giardia spp.	2013	Mortality	Rate per 100,000	EMR	Eastern Mediterranean Region	Eastern Mediterranean	All ages	660825912	0	0	0
Protozoa	GIAR	Giardia spp.	2013	Mortality	Rate per 100,000	ERI	Eritrea	Africa	<5 years	464093	0	0	0
Protozoa	GIAR	Giardia spp.	2013	Mortality	Rate per 100,000	ERI	Eritrea	Africa	≥5 years	2589470	0	0	0
Protozoa	GIAR	Giardia spp.	2013	Mortality	Rate per 100,000	ERI	Eritrea	Africa	All ages	3053563	0	0	0
Protozoa	GIAR	Giardia spp.	2013	Mortality	Rate per 100,000	ESP	Spain	Europe	<5 years	2410356	0	0	0
Protozoa	GIAR	Giardia spp.	2013	Mortality	Rate per 100,000	ESP	Spain	Europe	≥5 years	44556592	0	0	0
Protozoa	GIAR	Giardia spp.	2013	Mortality	Rate per 100,000	ESP	Spain	Europe	All ages	46966948	0	0	0
Protozoa	GIAR	Giardia spp.	2013	Mortality	Rate per 100,000	EST	Estonia	Europe	<5 years	76129	0	0	0
Protozoa	GIAR	Giardia spp.	2013	Mortality	Rate per 100,000	EST	Estonia	Europe	≥5 years	1243966	0	0	0
Protozoa	GIAR	Giardia spp.	2013	Mortality	Rate per 100,000	EST	Estonia	Europe	All ages	1320095	0	0	0
Protozoa	GIAR	Giardia spp.	2013	Mortality	Rate per 100,000	ETH	Ethiopia	Africa	<5 years	15543000	0	0	0
Protozoa	GIAR	Giardia spp.	2013	Mortality	Rate per 100,000	ETH	Ethiopia	Africa	≥5 years	81582271	0	0	0
Protozoa	GIAR	Giardia spp.	2013	Mortality	Rate per 100,000	ETH	Ethiopia	Africa	All ages	97125271	0	0	0
Protozoa	GIAR	Giardia spp.	2013	Mortality	Rate per 100,000	EUR	European Region	Europe	<5 years	56176440	0	0	0
Protozoa	GIAR	Giardia spp.	2013	Mortality	Rate per 100,000	EUR	European Region	Europe	≥5 years	850021963	0	0	0
Protozoa	GIAR	Giardia spp.	2013	Mortality	Rate per 100,000	EUR	European Region	Europe	All ages	906198403	0	0	0
Protozoa	GIAR	Giardia spp.	2013	Mortality	Rate per 100,000	FIN	Finland	Europe	<5 years	304086	0	0	0
Protozoa	GIAR	Giardia spp.	2013	Mortality	Rate per 100,000	FIN	Finland	Europe	≥5 years	5122641	0	0	0
Protozoa	GIAR	Giardia spp.	2013	Mortality	Rate per 100,000	FIN	Finland	Europe	All ages	5426727	0	0	0
Protozoa	GIAR	Giardia spp.	2013	Mortality	Rate per 100,000	FJI	Fiji	Western Pacific	<5 years	97443	0	0	0
Protozoa	GIAR	Giardia spp.	2013	Mortality	Rate per 100,000	FJI	Fiji	Western Pacific	≥5 years	818272	0	0	0
Protozoa	GIAR	Giardia spp.	2013	Mortality	Rate per 100,000	FJI	Fiji	Western Pacific	All ages	915715	0	0	0
Protozoa	GIAR	Giardia spp.	2013	Mortality	Rate per 100,000	FRA	France	Europe	<5 years	3897085	0	0	0
Protozoa	GIAR	Giardia spp.	2013	Mortality	Rate per 100,000	FRA	France	Europe	≥5 years	60324952	0	0	0
Protozoa	GIAR	Giardia spp.	2013	Mortality	Rate per 100,000	FRA	France	Europe	All ages	64222037	0	0	0
Protozoa	GIAR	Giardia spp.	2013	Mortality	Rate per 100,000	FSM	Micronesia	Western Pacific	<5 years	12660	0	0	0
Protozoa	GIAR	Giardia spp.	2013	Mortality	Rate per 100,000	FSM	Micronesia	Western Pacific	≥5 years	95336	0	0	0
Protozoa	GIAR	Giardia spp.	2013	Mortality	Rate per 100,000	FSM	Micronesia	Western Pacific	All ages	107996	0	0	0
Protozoa	GIAR	Giardia spp.	2013	Mortality	Rate per 100,000	GAB	Gabon	Africa	<5 years	271019	0	0	0
Protozoa	GIAR	Giardia spp.	2013	Mortality	Rate per 100,000	GAB	Gabon	Africa	≥5 years	1608829	0	0	0
Protozoa	GIAR	Giardia spp.	2013	Mortality	Rate per 100,000	GAB	Gabon	Africa	All ages	1879848	0	0	0
Protozoa	GIAR	Giardia spp.	2013	Mortality	Rate per 100,000	GBR	United Kingdom	Europe	<5 years	4057175	0	0	0
Protozoa	GIAR	Giardia spp.	2013	Mortality	Rate per 100,000	GBR	United Kingdom	Europe	≥5 years	60111292	0	0	0
Protozoa	GIAR	Giardia spp.	2013	Mortality	Rate per 100,000	GBR	United Kingdom	Europe	All ages	64168467	0	0	0
Protozoa	GIAR	Giardia spp.	2013	Mortality	Rate per 100,000	GEO	Georgia	Europe	<5 years	276101	0	0	0
Protozoa	GIAR	Giardia spp.	2013	Mortality	Rate per 100,000	GEO	Georgia	Europe	≥5 years	3547882	0	0	0
Protozoa	GIAR	Giardia spp.	2013	Mortality	Rate per 100,000	GEO	Georgia	Europe	All ages	3823983	0	0	0
Protozoa	GIAR	Giardia spp.	2013	Mortality	Rate per 100,000	GHA	Ghana	Africa	<5 years	3938555	0	0	0
Protozoa	GIAR	Giardia spp.	2013	Mortality	Rate per 100,000	GHA	Ghana	Africa	≥5 years	23119505	0	0	0
Protozoa	GIAR	Giardia spp.	2013	Mortality	Rate per 100,000	GHA	Ghana	Africa	All ages	27058060	0	0	0
Protozoa	GIAR	Giardia spp.	2013	Mortality	Rate per 100,000	GIN	Guinea	Africa	<5 years	1855633	0	0	0
Protozoa	GIAR	Giardia spp.	2013	Mortality	Rate per 100,000	GIN	Guinea	Africa	≥5 years	9198588	0	0	0
Protozoa	GIAR	Giardia spp.	2013	Mortality	Rate per 100,000	GIN	Guinea	Africa	All ages	11054221	0	0	0
Protozoa	GIAR	Giardia spp.	2013	Mortality	Rate per 100,000	GLOBAL	Global	All WHO Member States	<5 years	684328680	0	0	0
Protozoa	GIAR	Giardia spp.	2013	Mortality	Rate per 100,000	GLOBAL	Global	All WHO Member States	≥5 years	6517068908	0	0	0
Protozoa	GIAR	Giardia spp.	2013	Mortality	Rate per 100,000	GLOBAL	Global	All WHO Member States	All ages	7201397588	0	0	0
Protozoa	GIAR	Giardia spp.	2013	Mortality	Rate per 100,000	GMB	Gambia	Africa	<5 years	354123	0	0	0
Protozoa	GIAR	Giardia spp.	2013	Mortality	Rate per 100,000	GMB	Gambia	Africa	≥5 years	1719179	0	0	0
Protozoa	GIAR	Giardia spp.	2013	Mortality	Rate per 100,000	GMB	Gambia	Africa	All ages	2073302	0	0	0
Protozoa	GIAR	Giardia spp.	2013	Mortality	Rate per 100,000	GNB	Guinea-Bissau	Africa	<5 years	273287	0	0	0
Protozoa	GIAR	Giardia spp.	2013	Mortality	Rate per 100,000	GNB	Guinea-Bissau	Africa	≥5 years	1400145	0	0	0
Protozoa	GIAR	Giardia spp.	2013	Mortality	Rate per 100,000	GNB	Guinea-Bissau	Africa	All ages	1673432	0	0	0
Protozoa	GIAR	Giardia spp.	2013	Mortality	Rate per 100,000	GNQ	Equatorial Guinea	Africa	<5 years	208009	0	0	0
Protozoa	GIAR	Giardia spp.	2013	Mortality	Rate per 100,000	GNQ	Equatorial Guinea	Africa	≥5 years	1111573	0	0	0
Protozoa	GIAR	Giardia spp.	2013	Mortality	Rate per 100,000	GNQ	Equatorial Guinea	Africa	All ages	1319582	0	0	0
Protozoa	GIAR	Giardia spp.	2013	Mortality	Rate per 100,000	GRC	Greece	Europe	<5 years	543682	0	0	0
Protozoa	GIAR	Giardia spp.	2013	Mortality	Rate per 100,000	GRC	Greece	Europe	≥5 years	10463114	0	0	0
Protozoa	GIAR	Giardia spp.	2013	Mortality	Rate per 100,000	GRC	Greece	Europe	All ages	11006796	0	0	0
Protozoa	GIAR	Giardia spp.	2013	Mortality	Rate per 100,000	GRD	Grenada	Americas	<5 years	8822	0	0	0
Protozoa	GIAR	Giardia spp.	2013	Mortality	Rate per 100,000	GRD	Grenada	Americas	≥5 years	104312	0	0	0
Protozoa	GIAR	Giardia spp.	2013	Mortality	Rate per 100,000	GRD	Grenada	Americas	All ages	113134	0	0	0
Protozoa	GIAR	Giardia spp.	2013	Mortality	Rate per 100,000	GTM	Guatemala	Americas	<5 years	1953094	0	0	0
Protozoa	GIAR	Giardia spp.	2013	Mortality	Rate per 100,000	GTM	Guatemala	Americas	≥5 years	13286425	0	0	0
Protozoa	GIAR	Giardia spp.	2013	Mortality	Rate per 100,000	GTM	Guatemala	Americas	All ages	15239519	0	0	0
Protozoa	GIAR	Giardia spp.	2013	Mortality	Rate per 100,000	GUY	Guyana	Americas	<5 years	78714	0	0	0
Protozoa	GIAR	Giardia spp.	2013	Mortality	Rate per 100,000	GUY	Guyana	Americas	≥5 years	669314	0	0	0
Protozoa	GIAR	Giardia spp.	2013	Mortality	Rate per 100,000	GUY	Guyana	Americas	All ages	748028	0	0	0
Protozoa	GIAR	Giardia spp.	2013	Mortality	Rate per 100,000	HND	Honduras	Americas	<5 years	1076989	0	0	0
Protozoa	GIAR	Giardia spp.	2013	Mortality	Rate per 100,000	HND	Honduras	Americas	≥5 years	7725328	0	0	0
Protozoa	GIAR	Giardia spp.	2013	Mortality	Rate per 100,000	HND	Honduras	Americas	All ages	8802317	0	0	0
Protozoa	GIAR	Giardia spp.	2013	Mortality	Rate per 100,000	HRV	Croatia	Europe	<5 years	211706	0	0	0
Protozoa	GIAR	Giardia spp.	2013	Mortality	Rate per 100,000	HRV	Croatia	Europe	≥5 years	4039996	0	0	0
Protozoa	GIAR	Giardia spp.	2013	Mortality	Rate per 100,000	HRV	Croatia	Europe	All ages	4251702	0	0	0
Protozoa	GIAR	Giardia spp.	2013	Mortality	Rate per 100,000	HTI	Haiti	Americas	<5 years	1246074	0	0	0
Protozoa	GIAR	Giardia spp.	2013	Mortality	Rate per 100,000	HTI	Haiti	Americas	≥5 years	8900725	0	0	0
Protozoa	GIAR	Giardia spp.	2013	Mortality	Rate per 100,000	HTI	Haiti	Americas	All ages	10146799	0	0	0
Protozoa	GIAR	Giardia spp.	2013	Mortality	Rate per 100,000	HUN	Hungary	Europe	<5 years	463290	0	0	0
Protozoa	GIAR	Giardia spp.	2013	Mortality	Rate per 100,000	HUN	Hungary	Europe	≥5 years	9441572	0	0	0
Protozoa	GIAR	Giardia spp.	2013	Mortality	Rate per 100,000	HUN	Hungary	Europe	All ages	9904862	0	0	0
Protozoa	GIAR	Giardia spp.	2013	Mortality	Rate per 100,000	IDN	Indonesia	South-East Asia	<5 years	24449367	0	0	0
Protozoa	GIAR	Giardia spp.	2013	Mortality	Rate per 100,000	IDN	Indonesia	South-East Asia	≥5 years	229864622	0	0	0
Protozoa	GIAR	Giardia spp.	2013	Mortality	Rate per 100,000	IDN	Indonesia	South-East Asia	All ages	254313989	0	0	0
Protozoa	GIAR	Giardia spp.	2013	Mortality	Rate per 100,000	IND	India	South-East Asia	<5 years	127736352	0	0	0
Protozoa	GIAR	Giardia spp.	2013	Mortality	Rate per 100,000	IND	India	South-East Asia	≥5 years	1159614909	0	0	0
Protozoa	GIAR	Giardia spp.	2013	Mortality	Rate per 100,000	IND	India	South-East Asia	All ages	1287351261	0	0	0
Protozoa	GIAR	Giardia spp.	2013	Mortality	Rate per 100,000	IRL	Ireland	Europe	<5 years	354504	0	0	0
Protozoa	GIAR	Giardia spp.	2013	Mortality	Rate per 100,000	IRL	Ireland	Europe	≥5 years	4256194	0	0	0
Protozoa	GIAR	Giardia spp.	2013	Mortality	Rate per 100,000	IRL	Ireland	Europe	All ages	4610698	0	0	0
Protozoa	GIAR	Giardia spp.	2013	Mortality	Rate per 100,000	IRN	Iran	Eastern Mediterranean	<5 years	6766770	0	0	0
Protozoa	GIAR	Giardia spp.	2013	Mortality	Rate per 100,000	IRN	Iran	Eastern Mediterranean	≥5 years	73111818	0	0	0
Protozoa	GIAR	Giardia spp.	2013	Mortality	Rate per 100,000	IRN	Iran	Eastern Mediterranean	All ages	79878588	0	0	0
Protozoa	GIAR	Giardia spp.	2013	Mortality	Rate per 100,000	IRQ	Iraq	Eastern Mediterranean	<5 years	5399156	0	0	0
Protozoa	GIAR	Giardia spp.	2013	Mortality	Rate per 100,000	IRQ	Iraq	Eastern Mediterranean	≥5 years	29132623	0	0	0
Protozoa	GIAR	Giardia spp.	2013	Mortality	Rate per 100,000	IRQ	Iraq	Eastern Mediterranean	All ages	34531779	0	0	0
Protozoa	GIAR	Giardia spp.	2013	Mortality	Rate per 100,000	ISL	Iceland	Europe	<5 years	23493	0	0	0
Protozoa	GIAR	Giardia spp.	2013	Mortality	Rate per 100,000	ISL	Iceland	Europe	≥5 years	298486	0	0	0
Protozoa	GIAR	Giardia spp.	2013	Mortality	Rate per 100,000	ISL	Iceland	Europe	All ages	321979	0	0	0
Protozoa	GIAR	Giardia spp.	2013	Mortality	Rate per 100,000	ISR	Israel	Europe	<5 years	793158	0	0	0
Protozoa	GIAR	Giardia spp.	2013	Mortality	Rate per 100,000	ISR	Israel	Europe	≥5 years	6885062	0	0	0
Protozoa	GIAR	Giardia spp.	2013	Mortality	Rate per 100,000	ISR	Israel	Europe	All ages	7678220	0	0	0
Protozoa	GIAR	Giardia spp.	2013	Mortality	Rate per 100,000	ITA	Italy	Europe	<5 years	2772252	0	0	0
Protozoa	GIAR	Giardia spp.	2013	Mortality	Rate per 100,000	ITA	Italy	Europe	≥5 years	57846168	0	0	0
Protozoa	GIAR	Giardia spp.	2013	Mortality	Rate per 100,000	ITA	Italy	Europe	All ages	60618420	0	0	0
Protozoa	GIAR	Giardia spp.	2013	Mortality	Rate per 100,000	JAM	Jamaica	Americas	<5 years	207643	0	0	0
Protozoa	GIAR	Giardia spp.	2013	Mortality	Rate per 100,000	JAM	Jamaica	Americas	≥5 years	2570692	0	0	0
Protozoa	GIAR	Giardia spp.	2013	Mortality	Rate per 100,000	JAM	Jamaica	Americas	All ages	2778335	0	0	0
Protozoa	GIAR	Giardia spp.	2013	Mortality	Rate per 100,000	JOR	Jordan	Eastern Mediterranean	<5 years	979519	0	0	0
Protozoa	GIAR	Giardia spp.	2013	Mortality	Rate per 100,000	JOR	Jordan	Eastern Mediterranean	≥5 years	6622240	0	0	0
Protozoa	GIAR	Giardia spp.	2013	Mortality	Rate per 100,000	JOR	Jordan	Eastern Mediterranean	All ages	7601759	0	0	0
Protozoa	GIAR	Giardia spp.	2013	Mortality	Rate per 100,000	JPN	Japan	Western Pacific	<5 years	5308598	0	0	0
Protozoa	GIAR	Giardia spp.	2013	Mortality	Rate per 100,000	JPN	Japan	Western Pacific	≥5 years	122523837	0	0	0
Protozoa	GIAR	Giardia spp.	2013	Mortality	Rate per 100,000	JPN	Japan	Western Pacific	All ages	127832435	0	0	0
Protozoa	GIAR	Giardia spp.	2013	Mortality	Rate per 100,000	KAZ	Kazakhstan	Europe	<5 years	1868397	0	0	0
Protozoa	GIAR	Giardia spp.	2013	Mortality	Rate per 100,000	KAZ	Kazakhstan	Europe	≥5 years	15560449	0	0	0
Protozoa	GIAR	Giardia spp.	2013	Mortality	Rate per 100,000	KAZ	Kazakhstan	Europe	All ages	17428846	0	0	0
Protozoa	GIAR	Giardia spp.	2013	Mortality	Rate per 100,000	KEN	Kenya	Africa	<5 years	7111296	0	0	0
Protozoa	GIAR	Giardia spp.	2013	Mortality	Rate per 100,000	KEN	Kenya	Africa	≥5 years	37336307	0	0	0
Protozoa	GIAR	Giardia spp.	2013	Mortality	Rate per 100,000	KEN	Kenya	Africa	All ages	44447603	0	0	0
Protozoa	GIAR	Giardia spp.	2013	Mortality	Rate per 100,000	KGZ	Kyrgyzstan	Europe	<5 years	710248	0	0	0
Protozoa	GIAR	Giardia spp.	2013	Mortality	Rate per 100,000	KGZ	Kyrgyzstan	Europe	≥5 years	5036977	0	0	0
Protozoa	GIAR	Giardia spp.	2013	Mortality	Rate per 100,000	KGZ	Kyrgyzstan	Europe	All ages	5747225	0	0	0
Protozoa	GIAR	Giardia spp.	2013	Mortality	Rate per 100,000	KHM	Cambodia	Western Pacific	<5 years	1748190	0	0	0
Protozoa	GIAR	Giardia spp.	2013	Mortality	Rate per 100,000	KHM	Cambodia	Western Pacific	≥5 years	13308782	0	0	0
Protozoa	GIAR	Giardia spp.	2013	Mortality	Rate per 100,000	KHM	Cambodia	Western Pacific	All ages	15056972	0	0	0
Protozoa	GIAR	Giardia spp.	2013	Mortality	Rate per 100,000	KIR	Kiribati	Western Pacific	<5 years	15701	0	0	0
Protozoa	GIAR	Giardia spp.	2013	Mortality	Rate per 100,000	KIR	Kiribati	Western Pacific	≥5 years	97373	0	0	0
Protozoa	GIAR	Giardia spp.	2013	Mortality	Rate per 100,000	KIR	Kiribati	Western Pacific	All ages	113074	0	0	0
Protozoa	GIAR	Giardia spp.	2013	Mortality	Rate per 100,000	KNA	Saint Kitts and Nevis	Americas	<5 years	3064	0	0	0
Protozoa	GIAR	Giardia spp.	2013	Mortality	Rate per 100,000	KNA	Saint Kitts and Nevis	Americas	≥5 years	43989	0	0	0
Protozoa	GIAR	Giardia spp.	2013	Mortality	Rate per 100,000	KNA	Saint Kitts and Nevis	Americas	All ages	47053	0	0	0
Protozoa	GIAR	Giardia spp.	2013	Mortality	Rate per 100,000	KOR	South Korea	Western Pacific	<5 years	2283472	0	0	0
Protozoa	GIAR	Giardia spp.	2013	Mortality	Rate per 100,000	KOR	South Korea	Western Pacific	≥5 years	47553537	0	0	0
Protozoa	GIAR	Giardia spp.	2013	Mortality	Rate per 100,000	KOR	South Korea	Western Pacific	All ages	49837009	0	0	0
Protozoa	GIAR	Giardia spp.	2013	Mortality	Rate per 100,000	KWT	Kuwait	Eastern Mediterranean	<5 years	292818	0	0	0
Protozoa	GIAR	Giardia spp.	2013	Mortality	Rate per 100,000	KWT	Kuwait	Eastern Mediterranean	≥5 years	3134683	0	0	0
Protozoa	GIAR	Giardia spp.	2013	Mortality	Rate per 100,000	KWT	Kuwait	Eastern Mediterranean	All ages	3427501	0	0	0
Protozoa	GIAR	Giardia spp.	2013	Mortality	Rate per 100,000	LAO	Laos	Western Pacific	<5 years	775369	0	0	0
Protozoa	GIAR	Giardia spp.	2013	Mortality	Rate per 100,000	LAO	Laos	Western Pacific	≥5 years	5789836	0	0	0
Protozoa	GIAR	Giardia spp.	2013	Mortality	Rate per 100,000	LAO	Laos	Western Pacific	All ages	6565205	0	0	0
Protozoa	GIAR	Giardia spp.	2013	Mortality	Rate per 100,000	LBN	Lebanon	Eastern Mediterranean	<5 years	470860	0	0	0
Protozoa	GIAR	Giardia spp.	2013	Mortality	Rate per 100,000	LBN	Lebanon	Eastern Mediterranean	≥5 years	4865721	0	0	0
Protozoa	GIAR	Giardia spp.	2013	Mortality	Rate per 100,000	LBN	Lebanon	Eastern Mediterranean	All ages	5336581	0	0	0
Protozoa	GIAR	Giardia spp.	2013	Mortality	Rate per 100,000	LBR	Liberia	Africa	<5 years	716638	0	0	0
Protozoa	GIAR	Giardia spp.	2013	Mortality	Rate per 100,000	LBR	Liberia	Africa	≥5 years	3704537	0	0	0
Protozoa	GIAR	Giardia spp.	2013	Mortality	Rate per 100,000	LBR	Liberia	Africa	All ages	4421175	0	0	0
Protozoa	GIAR	Giardia spp.	2013	Mortality	Rate per 100,000	LBY	Libya	Eastern Mediterranean	<5 years	704134	0	0	0
Protozoa	GIAR	Giardia spp.	2013	Mortality	Rate per 100,000	LBY	Libya	Eastern Mediterranean	≥5 years	5532224	0	0	0
Protozoa	GIAR	Giardia spp.	2013	Mortality	Rate per 100,000	LBY	Libya	Eastern Mediterranean	All ages	6236358	0	0	0
Protozoa	GIAR	Giardia spp.	2013	Mortality	Rate per 100,000	LCA	Saint Lucia	Americas	<5 years	11527	0	0	0
Protozoa	GIAR	Giardia spp.	2013	Mortality	Rate per 100,000	LCA	Saint Lucia	Americas	≥5 years	161450	0	0	0
Protozoa	GIAR	Giardia spp.	2013	Mortality	Rate per 100,000	LCA	Saint Lucia	Americas	All ages	172977	0	0	0
Protozoa	GIAR	Giardia spp.	2013	Mortality	Rate per 100,000	LKA	Sri Lanka	South-East Asia	<5 years	1807023	0	0	0
Protozoa	GIAR	Giardia spp.	2013	Mortality	Rate per 100,000	LKA	Sri Lanka	South-East Asia	≥5 years	19456025	0	0	0
Protozoa	GIAR	Giardia spp.	2013	Mortality	Rate per 100,000	LKA	Sri Lanka	South-East Asia	All ages	21263048	0	0	0
Protozoa	GIAR	Giardia spp.	2013	Mortality	Rate per 100,000	LSO	Lesotho	Africa	<5 years	271950	0	0	0
Protozoa	GIAR	Giardia spp.	2013	Mortality	Rate per 100,000	LSO	Lesotho	Africa	≥5 years	1772991	0	0	0
Protozoa	GIAR	Giardia spp.	2013	Mortality	Rate per 100,000	LSO	Lesotho	Africa	All ages	2044941	0	0	0
Protozoa	GIAR	Giardia spp.	2013	Mortality	Rate per 100,000	LTU	Lithuania	Europe	<5 years	151032	0	0	0
Protozoa	GIAR	Giardia spp.	2013	Mortality	Rate per 100,000	LTU	Lithuania	Europe	≥5 years	2821439	0	0	0
Protozoa	GIAR	Giardia spp.	2013	Mortality	Rate per 100,000	LTU	Lithuania	Europe	All ages	2972471	0	0	0
Protozoa	GIAR	Giardia spp.	2013	Mortality	Rate per 100,000	LUX	Luxembourg	Europe	<5 years	30262	0	0	0
Protozoa	GIAR	Giardia spp.	2013	Mortality	Rate per 100,000	LUX	Luxembourg	Europe	≥5 years	506783	0	0	0
Protozoa	GIAR	Giardia spp.	2013	Mortality	Rate per 100,000	LUX	Luxembourg	Europe	All ages	537045	0	0	0
Protozoa	GIAR	Giardia spp.	2013	Mortality	Rate per 100,000	LVA	Latvia	Europe	<5 years	101275	0	0	0
Protozoa	GIAR	Giardia spp.	2013	Mortality	Rate per 100,000	LVA	Latvia	Europe	≥5 years	1922893	0	0	0
Protozoa	GIAR	Giardia spp.	2013	Mortality	Rate per 100,000	LVA	Latvia	Europe	All ages	2024168	0	0	0
Protozoa	GIAR	Giardia spp.	2013	Mortality	Rate per 100,000	MAR	Morocco	Eastern Mediterranean	<5 years	3400583	0	0	0
Protozoa	GIAR	Giardia spp.	2013	Mortality	Rate per 100,000	MAR	Morocco	Eastern Mediterranean	≥5 years	30174388	0	0	0
Protozoa	GIAR	Giardia spp.	2013	Mortality	Rate per 100,000	MAR	Morocco	Eastern Mediterranean	All ages	33574971	0	0	0
Protozoa	GIAR	Giardia spp.	2013	Mortality	Rate per 100,000	MCO	Monaco	Europe	<5 years	1644	0	0	0
Protozoa	GIAR	Giardia spp.	2013	Mortality	Rate per 100,000	MCO	Monaco	Europe	≥5 years	33447	0	0	0
Protozoa	GIAR	Giardia spp.	2013	Mortality	Rate per 100,000	MCO	Monaco	Europe	All ages	35091	0	0	0
Protozoa	GIAR	Giardia spp.	2013	Mortality	Rate per 100,000	MDA	Moldova	Europe	<5 years	216599	0	0	0
Protozoa	GIAR	Giardia spp.	2013	Mortality	Rate per 100,000	MDA	Moldova	Europe	≥5 years	3228822	0	0	0
Protozoa	GIAR	Giardia spp.	2013	Mortality	Rate per 100,000	MDA	Moldova	Europe	All ages	3445421	0	0	0
Protozoa	GIAR	Giardia spp.	2013	Mortality	Rate per 100,000	MDG	Madagascar	Africa	<5 years	3817874	0	0	0
Protozoa	GIAR	Giardia spp.	2013	Mortality	Rate per 100,000	MDG	Madagascar	Africa	≥5 years	19965524	0	0	0
Protozoa	GIAR	Giardia spp.	2013	Mortality	Rate per 100,000	MDG	Madagascar	Africa	All ages	23783398	0	0	0
Protozoa	GIAR	Giardia spp.	2013	Mortality	Rate per 100,000	MDV	Maldives	South-East Asia	<5 years	35915	0	0	0
Protozoa	GIAR	Giardia spp.	2013	Mortality	Rate per 100,000	MDV	Maldives	South-East Asia	≥5 years	357524	0	0	0
Protozoa	GIAR	Giardia spp.	2013	Mortality	Rate per 100,000	MDV	Maldives	South-East Asia	All ages	393439	0	0	0
Protozoa	GIAR	Giardia spp.	2013	Mortality	Rate per 100,000	MEX	Mexico	Americas	<5 years	11341159	0	0	0
Protozoa	GIAR	Giardia spp.	2013	Mortality	Rate per 100,000	MEX	Mexico	Americas	≥5 years	106241104	0	0	0
Protozoa	GIAR	Giardia spp.	2013	Mortality	Rate per 100,000	MEX	Mexico	Americas	All ages	117582263	0	0	0
Protozoa	GIAR	Giardia spp.	2013	Mortality	Rate per 100,000	MHL	Marshall Islands	Western Pacific	<5 years	7028	0	0	0
Protozoa	GIAR	Giardia spp.	2013	Mortality	Rate per 100,000	MHL	Marshall Islands	Western Pacific	≥5 years	44065	0	0	0
Protozoa	GIAR	Giardia spp.	2013	Mortality	Rate per 100,000	MHL	Marshall Islands	Western Pacific	All ages	51093	0	0	0
Protozoa	GIAR	Giardia spp.	2013	Mortality	Rate per 100,000	MKD	North Macedonia	Europe	<5 years	120944	0	0	0
Protozoa	GIAR	Giardia spp.	2013	Mortality	Rate per 100,000	MKD	North Macedonia	Europe	≥5 years	1899553	0	0	0
Protozoa	GIAR	Giardia spp.	2013	Mortality	Rate per 100,000	MKD	North Macedonia	Europe	All ages	2020497	0	0	0
Protozoa	GIAR	Giardia spp.	2013	Mortality	Rate per 100,000	MLI	Mali	Africa	<5 years	3337444	0	0	0
Protozoa	GIAR	Giardia spp.	2013	Mortality	Rate per 100,000	MLI	Mali	Africa	≥5 years	13843708	0	0	0
Protozoa	GIAR	Giardia spp.	2013	Mortality	Rate per 100,000	MLI	Mali	Africa	All ages	17181152	0	0	0
Protozoa	GIAR	Giardia spp.	2013	Mortality	Rate per 100,000	MLT	Malta	Europe	<5 years	21019	0	0	0
Protozoa	GIAR	Giardia spp.	2013	Mortality	Rate per 100,000	MLT	Malta	Europe	≥5 years	406535	0	0	0
Protozoa	GIAR	Giardia spp.	2013	Mortality	Rate per 100,000	MLT	Malta	Europe	All ages	427554	0	0	0
Protozoa	GIAR	Giardia spp.	2013	Mortality	Rate per 100,000	MMR	Myanmar	South-East Asia	<5 years	4474497	0	0	0
Protozoa	GIAR	Giardia spp.	2013	Mortality	Rate per 100,000	MMR	Myanmar	South-East Asia	≥5 years	45575779	0	0	0
Protozoa	GIAR	Giardia spp.	2013	Mortality	Rate per 100,000	MMR	Myanmar	South-East Asia	All ages	50050276	0	0	0
Protozoa	GIAR	Giardia spp.	2013	Mortality	Rate per 100,000	MNE	Montenegro	Europe	<5 years	39805	0	0	0
Protozoa	GIAR	Giardia spp.	2013	Mortality	Rate per 100,000	MNE	Montenegro	Europe	≥5 years	593817	0	0	0
Protozoa	GIAR	Giardia spp.	2013	Mortality	Rate per 100,000	MNE	Montenegro	Europe	All ages	633622	0	0	0
Protozoa	GIAR	Giardia spp.	2013	Mortality	Rate per 100,000	MNG	Mongolia	Western Pacific	<5 years	329718	0	0	0
Protozoa	GIAR	Giardia spp.	2013	Mortality	Rate per 100,000	MNG	Mongolia	Western Pacific	≥5 years	2492278	0	0	0
Protozoa	GIAR	Giardia spp.	2013	Mortality	Rate per 100,000	MNG	Mongolia	Western Pacific	All ages	2821996	0	0	0
Protozoa	GIAR	Giardia spp.	2013	Mortality	Rate per 100,000	MOZ	Mozambique	Africa	<5 years	4472251	0	0	0
Protozoa	GIAR	Giardia spp.	2013	Mortality	Rate per 100,000	MOZ	Mozambique	Africa	≥5 years	20215573	0	0	0
Protozoa	GIAR	Giardia spp.	2013	Mortality	Rate per 100,000	MOZ	Mozambique	Africa	All ages	24687824	0	0	0
Protozoa	GIAR	Giardia spp.	2013	Mortality	Rate per 100,000	MRT	Mauritania	Africa	<5 years	643497	0	0	0
Protozoa	GIAR	Giardia spp.	2013	Mortality	Rate per 100,000	MRT	Mauritania	Africa	≥5 years	3034536	0	0	0
Protozoa	GIAR	Giardia spp.	2013	Mortality	Rate per 100,000	MRT	Mauritania	Africa	All ages	3678033	0	0	0
Protozoa	GIAR	Giardia spp.	2013	Mortality	Rate per 100,000	MUS	Mauritius	Africa	<5 years	74313	0	0	0
Protozoa	GIAR	Giardia spp.	2013	Mortality	Rate per 100,000	MUS	Mauritius	Africa	≥5 years	1215973	0	0	0
Protozoa	GIAR	Giardia spp.	2013	Mortality	Rate per 100,000	MUS	Mauritius	Africa	All ages	1290286	0	0	0
Protozoa	GIAR	Giardia spp.	2013	Mortality	Rate per 100,000	MWI	Malawi	Africa	<5 years	2813583	0	0	0
Protozoa	GIAR	Giardia spp.	2013	Mortality	Rate per 100,000	MWI	Malawi	Africa	≥5 years	13119558	0	0	0
Protozoa	GIAR	Giardia spp.	2013	Mortality	Rate per 100,000	MWI	Malawi	Africa	All ages	15933141	0	0	0
Protozoa	GIAR	Giardia spp.	2013	Mortality	Rate per 100,000	MYS	Malaysia	Western Pacific	<5 years	2506093	0	0	0
Protozoa	GIAR	Giardia spp.	2013	Mortality	Rate per 100,000	MYS	Malaysia	Western Pacific	≥5 years	27409981	0	0	0
Protozoa	GIAR	Giardia spp.	2013	Mortality	Rate per 100,000	MYS	Malaysia	Western Pacific	All ages	29916074	0	0	0
Protozoa	GIAR	Giardia spp.	2013	Mortality	Rate per 100,000	NAM	Namibia	Africa	<5 years	308906	0	0	0
Protozoa	GIAR	Giardia spp.	2013	Mortality	Rate per 100,000	NAM	Namibia	Africa	≥5 years	1914331	0	0	0
Protozoa	GIAR	Giardia spp.	2013	Mortality	Rate per 100,000	NAM	Namibia	Africa	All ages	2223237	0	0	0
Protozoa	GIAR	Giardia spp.	2013	Mortality	Rate per 100,000	NER	Niger	Africa	<5 years	3663600	0	0	0
Protozoa	GIAR	Giardia spp.	2013	Mortality	Rate per 100,000	NER	Niger	Africa	≥5 years	14514540	0	0	0
Protozoa	GIAR	Giardia spp.	2013	Mortality	Rate per 100,000	NER	Niger	Africa	All ages	18178140	0	0	0
Protozoa	GIAR	Giardia spp.	2013	Mortality	Rate per 100,000	NGA	Nigeria	Africa	<5 years	31520654	0	0	0
Protozoa	GIAR	Giardia spp.	2013	Mortality	Rate per 100,000	NGA	Nigeria	Africa	≥5 years	147102857	0	0	0
Protozoa	GIAR	Giardia spp.	2013	Mortality	Rate per 100,000	NGA	Nigeria	Africa	All ages	178623511	0	0	0
Protozoa	GIAR	Giardia spp.	2013	Mortality	Rate per 100,000	NIC	Nicaragua	Americas	<5 years	676162	0	0	0
Protozoa	GIAR	Giardia spp.	2013	Mortality	Rate per 100,000	NIC	Nicaragua	Americas	≥5 years	5266461	0	0	0
Protozoa	GIAR	Giardia spp.	2013	Mortality	Rate per 100,000	NIC	Nicaragua	Americas	All ages	5942623	0	0	0
Protozoa	GIAR	Giardia spp.	2013	Mortality	Rate per 100,000	NIU	Niue	Western Pacific	<5 years	151	0	0	0
Protozoa	GIAR	Giardia spp.	2013	Mortality	Rate per 100,000	NIU	Niue	Western Pacific	≥5 years	1610	0	0	0
Protozoa	GIAR	Giardia spp.	2013	Mortality	Rate per 100,000	NIU	Niue	Western Pacific	All ages	1761	0	0	0
Protozoa	GIAR	Giardia spp.	2013	Mortality	Rate per 100,000	NLD	Netherlands	Europe	<5 years	922706	0	0	0
Protozoa	GIAR	Giardia spp.	2013	Mortality	Rate per 100,000	NLD	Netherlands	Europe	≥5 years	16018236	0	0	0
Protozoa	GIAR	Giardia spp.	2013	Mortality	Rate per 100,000	NLD	Netherlands	Europe	All ages	16940942	0	0	0
Protozoa	GIAR	Giardia spp.	2013	Mortality	Rate per 100,000	NOR	Norway	Europe	<5 years	313214	0	0	0
Protozoa	GIAR	Giardia spp.	2013	Mortality	Rate per 100,000	NOR	Norway	Europe	≥5 years	4737968	0	0	0
Protozoa	GIAR	Giardia spp.	2013	Mortality	Rate per 100,000	NOR	Norway	Europe	All ages	5051182	0	0	0
Protozoa	GIAR	Giardia spp.	2013	Mortality	Rate per 100,000	NPL	Nepal	South-East Asia	<5 years	2974768	0	0	0
Protozoa	GIAR	Giardia spp.	2013	Mortality	Rate per 100,000	NPL	Nepal	South-East Asia	≥5 years	24589362	0	0	0
Protozoa	GIAR	Giardia spp.	2013	Mortality	Rate per 100,000	NPL	Nepal	South-East Asia	All ages	27564130	0	0	0
Protozoa	GIAR	Giardia spp.	2013	Mortality	Rate per 100,000	NRU	Nauru	Western Pacific	<5 years	1676	0	0	0
Protozoa	GIAR	Giardia spp.	2013	Mortality	Rate per 100,000	NRU	Nauru	Western Pacific	≥5 years	8722	0	0	0
Protozoa	GIAR	Giardia spp.	2013	Mortality	Rate per 100,000	NRU	Nauru	Western Pacific	All ages	10398	0	0	0
Protozoa	GIAR	Giardia spp.	2013	Mortality	Rate per 100,000	NZL	New Zealand	Western Pacific	<5 years	313815	0	0	0
Protozoa	GIAR	Giardia spp.	2013	Mortality	Rate per 100,000	NZL	New Zealand	Western Pacific	≥5 years	4112544	0	0	0
Protozoa	GIAR	Giardia spp.	2013	Mortality	Rate per 100,000	NZL	New Zealand	Western Pacific	All ages	4426359	0	0	0
Protozoa	GIAR	Giardia spp.	2013	Mortality	Rate per 100,000	OMN	Oman	Eastern Mediterranean	<5 years	334889	0	0	0
Protozoa	GIAR	Giardia spp.	2013	Mortality	Rate per 100,000	OMN	Oman	Eastern Mediterranean	≥5 years	3406411	0	0	0
Protozoa	GIAR	Giardia spp.	2013	Mortality	Rate per 100,000	OMN	Oman	Eastern Mediterranean	All ages	3741300	0	0	0
Protozoa	GIAR	Giardia spp.	2013	Mortality	Rate per 100,000	PAK	Pakistan	Eastern Mediterranean	<5 years	30424497	0	0	0
Protozoa	GIAR	Giardia spp.	2013	Mortality	Rate per 100,000	PAK	Pakistan	Eastern Mediterranean	≥5 years	179014318	0	0	0
Protozoa	GIAR	Giardia spp.	2013	Mortality	Rate per 100,000	PAK	Pakistan	Eastern Mediterranean	All ages	209438815	0	0	0
Protozoa	GIAR	Giardia spp.	2013	Mortality	Rate per 100,000	PAN	Panama	Americas	<5 years	376881	0	0	0
Protozoa	GIAR	Giardia spp.	2013	Mortality	Rate per 100,000	PAN	Panama	Americas	≥5 years	3415339	0	0	0
Protozoa	GIAR	Giardia spp.	2013	Mortality	Rate per 100,000	PAN	Panama	Americas	All ages	3792220	0	0	0
Protozoa	GIAR	Giardia spp.	2013	Mortality	Rate per 100,000	PER	Peru	Americas	<5 years	2841713	0	0	0
Protozoa	GIAR	Giardia spp.	2013	Mortality	Rate per 100,000	PER	Peru	Americas	≥5 years	26837471	0	0	0
Protozoa	GIAR	Giardia spp.	2013	Mortality	Rate per 100,000	PER	Peru	Americas	All ages	29679184	0	0	0
Protozoa	GIAR	Giardia spp.	2013	Mortality	Rate per 100,000	PHL	Philippines	Western Pacific	<5 years	12357700	0	0	0
Protozoa	GIAR	Giardia spp.	2013	Mortality	Rate per 100,000	PHL	Philippines	Western Pacific	≥5 years	88855484	0	0	0
Protozoa	GIAR	Giardia spp.	2013	Mortality	Rate per 100,000	PHL	Philippines	Western Pacific	All ages	101213184	0	0	0
Protozoa	GIAR	Giardia spp.	2013	Mortality	Rate per 100,000	PLW	Palau	Western Pacific	<5 years	1171	0	0	0
Protozoa	GIAR	Giardia spp.	2013	Mortality	Rate per 100,000	PLW	Palau	Western Pacific	≥5 years	16443	0	0	0
Protozoa	GIAR	Giardia spp.	2013	Mortality	Rate per 100,000	PLW	Palau	Western Pacific	All ages	17614	0	0	0
Protozoa	GIAR	Giardia spp.	2013	Mortality	Rate per 100,000	PNG	Papua New Guinea	Western Pacific	<5 years	1104521	0	0	0
Protozoa	GIAR	Giardia spp.	2013	Mortality	Rate per 100,000	PNG	Papua New Guinea	Western Pacific	≥5 years	7087641	0	0	0
Protozoa	GIAR	Giardia spp.	2013	Mortality	Rate per 100,000	PNG	Papua New Guinea	Western Pacific	All ages	8192162	0	0	0
Protozoa	GIAR	Giardia spp.	2013	Mortality	Rate per 100,000	POL	Poland	Europe	<5 years	2056417	0	0	0
Protozoa	GIAR	Giardia spp.	2013	Mortality	Rate per 100,000	POL	Poland	Europe	≥5 years	36198575	0	0	0
Protozoa	GIAR	Giardia spp.	2013	Mortality	Rate per 100,000	POL	Poland	Europe	All ages	38254992	0	0	0
Protozoa	GIAR	Giardia spp.	2013	Mortality	Rate per 100,000	PRK	North Korea	South-East Asia	<5 years	1637486	0	0	0
Protozoa	GIAR	Giardia spp.	2013	Mortality	Rate per 100,000	PRK	North Korea	South-East Asia	≥5 years	23632175	0	0	0
Protozoa	GIAR	Giardia spp.	2013	Mortality	Rate per 100,000	PRK	North Korea	South-East Asia	All ages	25269661	0	0	0
Protozoa	GIAR	Giardia spp.	2013	Mortality	Rate per 100,000	PRT	Portugal	Europe	<5 years	485170	0	0	0
Protozoa	GIAR	Giardia spp.	2013	Mortality	Rate per 100,000	PRT	Portugal	Europe	≥5 years	10001779	0	0	0
Protozoa	GIAR	Giardia spp.	2013	Mortality	Rate per 100,000	PRT	Portugal	Europe	All ages	10486949	0	0	0
Protozoa	GIAR	Giardia spp.	2013	Mortality	Rate per 100,000	PRY	Paraguay	Americas	<5 years	630978	0	0	0
Protozoa	GIAR	Giardia spp.	2013	Mortality	Rate per 100,000	PRY	Paraguay	Americas	≥5 years	5308401	0	0	0
Protozoa	GIAR	Giardia spp.	2013	Mortality	Rate per 100,000	PRY	Paraguay	Americas	All ages	5939379	0	0	0
Protozoa	GIAR	Giardia spp.	2013	Mortality	Rate per 100,000	QAT	Qatar	Eastern Mediterranean	<5 years	110885	0	0	0
Protozoa	GIAR	Giardia spp.	2013	Mortality	Rate per 100,000	QAT	Qatar	Eastern Mediterranean	≥5 years	1844563	0	0	0
Protozoa	GIAR	Giardia spp.	2013	Mortality	Rate per 100,000	QAT	Qatar	Eastern Mediterranean	All ages	1955448	0	0	0
Protozoa	GIAR	Giardia spp.	2013	Mortality	Rate per 100,000	ROU	Romania	Europe	<5 years	1035290	0	0	0
Protozoa	GIAR	Giardia spp.	2013	Mortality	Rate per 100,000	ROU	Romania	Europe	≥5 years	19075243	0	0	0
Protozoa	GIAR	Giardia spp.	2013	Mortality	Rate per 100,000	ROU	Romania	Europe	All ages	20110533	0	0	0
Protozoa	GIAR	Giardia spp.	2013	Mortality	Rate per 100,000	RUS	Russia	Europe	<5 years	8751182	0	0	0
Protozoa	GIAR	Giardia spp.	2013	Mortality	Rate per 100,000	RUS	Russia	Europe	≥5 years	135688430	0	0	0
Protozoa	GIAR	Giardia spp.	2013	Mortality	Rate per 100,000	RUS	Russia	Europe	All ages	144439612	0	0	0
Protozoa	GIAR	Giardia spp.	2013	Mortality	Rate per 100,000	RWA	Rwanda	Africa	<5 years	1661045	0	0	0
Protozoa	GIAR	Giardia spp.	2013	Mortality	Rate per 100,000	RWA	Rwanda	Africa	≥5 years	9297516	0	0	0
Protozoa	GIAR	Giardia spp.	2013	Mortality	Rate per 100,000	RWA	Rwanda	Africa	All ages	10958561	0	0	0
Protozoa	GIAR	Giardia spp.	2013	Mortality	Rate per 100,000	SAU	Saudi Arabia	Eastern Mediterranean	<5 years	2680592	0	0	0
Protozoa	GIAR	Giardia spp.	2013	Mortality	Rate per 100,000	SAU	Saudi Arabia	Eastern Mediterranean	≥5 years	24862222	0	0	0
Protozoa	GIAR	Giardia spp.	2013	Mortality	Rate per 100,000	SAU	Saudi Arabia	Eastern Mediterranean	All ages	27542814	0	0	0
Protozoa	GIAR	Giardia spp.	2013	Mortality	Rate per 100,000	SDN	Sudan	Eastern Mediterranean	<5 years	6213592	0	0	0
Protozoa	GIAR	Giardia spp.	2013	Mortality	Rate per 100,000	SDN	Sudan	Eastern Mediterranean	≥5 years	31130023	0	0	0
Protozoa	GIAR	Giardia spp.	2013	Mortality	Rate per 100,000	SDN	Sudan	Eastern Mediterranean	All ages	37343615	0	0	0
Protozoa	GIAR	Giardia spp.	2013	Mortality	Rate per 100,000	SEAR	South-East Asian Region	South-East Asia	<5 years	183361199	0	0	0
Protozoa	GIAR	Giardia spp.	2013	Mortality	Rate per 100,000	SEAR	South-East Asian Region	South-East Asia	≥5 years	1710169262	0	0	0
Protozoa	GIAR	Giardia spp.	2013	Mortality	Rate per 100,000	SEAR	South-East Asian Region	South-East Asia	All ages	1893530461	0	0	0
Protozoa	GIAR	Giardia spp.	2013	Mortality	Rate per 100,000	SEN	Senegal	Africa	<5 years	2226235	0	0	0
Protozoa	GIAR	Giardia spp.	2013	Mortality	Rate per 100,000	SEN	Senegal	Africa	≥5 years	11263890	0	0	0
Protozoa	GIAR	Giardia spp.	2013	Mortality	Rate per 100,000	SEN	Senegal	Africa	All ages	13490125	0	0	0
Protozoa	GIAR	Giardia spp.	2013	Mortality	Rate per 100,000	SGP	Singapore	Western Pacific	<5 years	227518	0	0	0
Protozoa	GIAR	Giardia spp.	2013	Mortality	Rate per 100,000	SGP	Singapore	Western Pacific	≥5 years	5119450	0	0	0
Protozoa	GIAR	Giardia spp.	2013	Mortality	Rate per 100,000	SGP	Singapore	Western Pacific	All ages	5346968	0	0	0
Protozoa	GIAR	Giardia spp.	2013	Mortality	Rate per 100,000	SLB	Solomon Islands	Western Pacific	<5 years	88730	0	0	0
Protozoa	GIAR	Giardia spp.	2013	Mortality	Rate per 100,000	SLB	Solomon Islands	Western Pacific	≥5 years	495379	0	0	0
Protozoa	GIAR	Giardia spp.	2013	Mortality	Rate per 100,000	SLB	Solomon Islands	Western Pacific	All ages	584109	0	0	0
Protozoa	GIAR	Giardia spp.	2013	Mortality	Rate per 100,000	SLE	Sierra Leone	Africa	<5 years	1063218	0	0	0
Protozoa	GIAR	Giardia spp.	2013	Mortality	Rate per 100,000	SLE	Sierra Leone	Africa	≥5 years	5568816	0	0	0
Protozoa	GIAR	Giardia spp.	2013	Mortality	Rate per 100,000	SLE	Sierra Leone	Africa	All ages	6632034	0	0	0
Protozoa	GIAR	Giardia spp.	2013	Mortality	Rate per 100,000	SLV	El Salvador	Americas	<5 years	577508	0	0	0
Protozoa	GIAR	Giardia spp.	2013	Mortality	Rate per 100,000	SLV	El Salvador	Americas	≥5 years	5548942	0	0	0
Protozoa	GIAR	Giardia spp.	2013	Mortality	Rate per 100,000	SLV	El Salvador	Americas	All ages	6126450	0	0	0
Protozoa	GIAR	Giardia spp.	2013	Mortality	Rate per 100,000	SMR	San Marino	Europe	<5 years	1704	0	0	0
Protozoa	GIAR	Giardia spp.	2013	Mortality	Rate per 100,000	SMR	San Marino	Europe	≥5 years	31855	0	0	0
Protozoa	GIAR	Giardia spp.	2013	Mortality	Rate per 100,000	SMR	San Marino	Europe	All ages	33559	0	0	0
Protozoa	GIAR	Giardia spp.	2013	Mortality	Rate per 100,000	SOM	Somalia	Eastern Mediterranean	<5 years	2357671	0	0	0
Protozoa	GIAR	Giardia spp.	2013	Mortality	Rate per 100,000	SOM	Somalia	Eastern Mediterranean	≥5 years	10277303	0	0	0
Protozoa	GIAR	Giardia spp.	2013	Mortality	Rate per 100,000	SOM	Somalia	Eastern Mediterranean	All ages	12634974	0	0	0
Protozoa	GIAR	Giardia spp.	2013	Mortality	Rate per 100,000	SRB	Serbia	Europe	<5 years	340208	0	0	0
Protozoa	GIAR	Giardia spp.	2013	Mortality	Rate per 100,000	SRB	Serbia	Europe	≥5 years	6960243	0	0	0
Protozoa	GIAR	Giardia spp.	2013	Mortality	Rate per 100,000	SRB	Serbia	Europe	All ages	7300451	0	0	0
Protozoa	GIAR	Giardia spp.	2013	Mortality	Rate per 100,000	SSD	South Sudan	Africa	<5 years	1835612	0	0	0
Protozoa	GIAR	Giardia spp.	2013	Mortality	Rate per 100,000	SSD	South Sudan	Africa	≥5 years	9140000	0	0	0
Protozoa	GIAR	Giardia spp.	2013	Mortality	Rate per 100,000	SSD	South Sudan	Africa	All ages	10975612	0	0	0
Protozoa	GIAR	Giardia spp.	2013	Mortality	Rate per 100,000	STP	Sao Tome and Principe	Africa	<5 years	29823	0	0	0
Protozoa	GIAR	Giardia spp.	2013	Mortality	Rate per 100,000	STP	Sao Tome and Principe	Africa	≥5 years	161495	0	0	0
Protozoa	GIAR	Giardia spp.	2013	Mortality	Rate per 100,000	STP	Sao Tome and Principe	Africa	All ages	191318	0	0	0
Protozoa	GIAR	Giardia spp.	2013	Mortality	Rate per 100,000	SUR	Suriname	Americas	<5 years	55681	0	0	0
Protozoa	GIAR	Giardia spp.	2013	Mortality	Rate per 100,000	SUR	Suriname	Americas	≥5 years	510149	0	0	0
Protozoa	GIAR	Giardia spp.	2013	Mortality	Rate per 100,000	SUR	Suriname	Americas	All ages	565830	0	0	0
Protozoa	GIAR	Giardia spp.	2013	Mortality	Rate per 100,000	SVK	Slovakia	Europe	<5 years	291769	0	0	0
Protozoa	GIAR	Giardia spp.	2013	Mortality	Rate per 100,000	SVK	Slovakia	Europe	≥5 years	5116453	0	0	0
Protozoa	GIAR	Giardia spp.	2013	Mortality	Rate per 100,000	SVK	Slovakia	Europe	All ages	5408222	0	0	0
Protozoa	GIAR	Giardia spp.	2013	Mortality	Rate per 100,000	SVN	Slovenia	Europe	<5 years	111342	0	0	0
Protozoa	GIAR	Giardia spp.	2013	Mortality	Rate per 100,000	SVN	Slovenia	Europe	≥5 years	1943887	0	0	0
Protozoa	GIAR	Giardia spp.	2013	Mortality	Rate per 100,000	SVN	Slovenia	Europe	All ages	2055229	0	0	0
Protozoa	GIAR	Giardia spp.	2013	Mortality	Rate per 100,000	SWE	Sweden	Europe	<5 years	573584	0	0	0
Protozoa	GIAR	Giardia spp.	2013	Mortality	Rate per 100,000	SWE	Sweden	Europe	≥5 years	8982480	0	0	0
Protozoa	GIAR	Giardia spp.	2013	Mortality	Rate per 100,000	SWE	Sweden	Europe	All ages	9556064	0	0	0
Protozoa	GIAR	Giardia spp.	2013	Mortality	Rate per 100,000	SWZ	Eswatini	Africa	<5 years	148135	0	0	0
Protozoa	GIAR	Giardia spp.	2013	Mortality	Rate per 100,000	SWZ	Eswatini	Africa	≥5 years	978736	0	0	0
Protozoa	GIAR	Giardia spp.	2013	Mortality	Rate per 100,000	SWZ	Eswatini	Africa	All ages	1126871	0	0	0
Protozoa	GIAR	Giardia spp.	2013	Mortality	Rate per 100,000	SYC	Seychelles	Africa	<5 years	7773	0	0	0
Protozoa	GIAR	Giardia spp.	2013	Mortality	Rate per 100,000	SYC	Seychelles	Africa	≥5 years	93036	0	0	0
Protozoa	GIAR	Giardia spp.	2013	Mortality	Rate per 100,000	SYC	Seychelles	Africa	All ages	100809	0	0	0
Protozoa	GIAR	Giardia spp.	2013	Mortality	Rate per 100,000	SYR	Syria	Eastern Mediterranean	<5 years	3072030	0	0	0
Protozoa	GIAR	Giardia spp.	2013	Mortality	Rate per 100,000	SYR	Syria	Eastern Mediterranean	≥5 years	19425864	0	0	0
Protozoa	GIAR	Giardia spp.	2013	Mortality	Rate per 100,000	SYR	Syria	Eastern Mediterranean	All ages	22497894	0	0	0
Protozoa	GIAR	Giardia spp.	2013	Mortality	Rate per 100,000	TCD	Chad	Africa	<5 years	2691629	0	0	0
Protozoa	GIAR	Giardia spp.	2013	Mortality	Rate per 100,000	TCD	Chad	Africa	≥5 years	10746250	0	0	0
Protozoa	GIAR	Giardia spp.	2013	Mortality	Rate per 100,000	TCD	Chad	Africa	All ages	13437879	0	0	0
Protozoa	GIAR	Giardia spp.	2013	Mortality	Rate per 100,000	TGO	Togo	Africa	<5 years	1172990	0	0	0
Protozoa	GIAR	Giardia spp.	2013	Mortality	Rate per 100,000	TGO	Togo	Africa	≥5 years	6019787	0	0	0
Protozoa	GIAR	Giardia spp.	2013	Mortality	Rate per 100,000	TGO	Togo	Africa	All ages	7192777	0	0	0
Protozoa	GIAR	Giardia spp.	2013	Mortality	Rate per 100,000	THA	Thailand	South-East Asia	<5 years	4110246	0	0	0
Protozoa	GIAR	Giardia spp.	2013	Mortality	Rate per 100,000	THA	Thailand	South-East Asia	≥5 years	65538618	0	0	0
Protozoa	GIAR	Giardia spp.	2013	Mortality	Rate per 100,000	THA	Thailand	South-East Asia	All ages	69648864	0	0	0
Protozoa	GIAR	Giardia spp.	2013	Mortality	Rate per 100,000	TJK	Tajikistan	Europe	<5 years	1155478	0	0	0
Protozoa	GIAR	Giardia spp.	2013	Mortality	Rate per 100,000	TJK	Tajikistan	Europe	≥5 years	6959084	0	0	0
Protozoa	GIAR	Giardia spp.	2013	Mortality	Rate per 100,000	TJK	Tajikistan	Europe	All ages	8114562	0	0	0
Protozoa	GIAR	Giardia spp.	2013	Mortality	Rate per 100,000	TKM	Turkmenistan	Europe	<5 years	671330	0	0	0
Protozoa	GIAR	Giardia spp.	2013	Mortality	Rate per 100,000	TKM	Turkmenistan	Europe	≥5 years	5201257	0	0	0
Protozoa	GIAR	Giardia spp.	2013	Mortality	Rate per 100,000	TKM	Turkmenistan	Europe	All ages	5872587	0	0	0
Protozoa	GIAR	Giardia spp.	2013	Mortality	Rate per 100,000	TLS	Timor-Leste	South-East Asia	<5 years	156738	0	0	0
Protozoa	GIAR	Giardia spp.	2013	Mortality	Rate per 100,000	TLS	Timor-Leste	South-East Asia	≥5 years	990288	0	0	0
Protozoa	GIAR	Giardia spp.	2013	Mortality	Rate per 100,000	TLS	Timor-Leste	South-East Asia	All ages	1147026	0	0	0
Protozoa	GIAR	Giardia spp.	2013	Mortality	Rate per 100,000	TON	Tonga	Western Pacific	<5 years	13972	0	0	0
Protozoa	GIAR	Giardia spp.	2013	Mortality	Rate per 100,000	TON	Tonga	Western Pacific	≥5 years	93328	0	0	0
Protozoa	GIAR	Giardia spp.	2013	Mortality	Rate per 100,000	TON	Tonga	Western Pacific	All ages	107300	0	0	0
Protozoa	GIAR	Giardia spp.	2013	Mortality	Rate per 100,000	TTO	Trinidad and Tobago	Americas	<5 years	95127	0	0	0
Protozoa	GIAR	Giardia spp.	2013	Mortality	Rate per 100,000	TTO	Trinidad and Tobago	Americas	≥5 years	1313168	0	0	0
Protozoa	GIAR	Giardia spp.	2013	Mortality	Rate per 100,000	TTO	Trinidad and Tobago	Americas	All ages	1408295	0	0	0
Protozoa	GIAR	Giardia spp.	2013	Mortality	Rate per 100,000	TUN	Tunisia	Eastern Mediterranean	<5 years	1002687	0	0	0
Protozoa	GIAR	Giardia spp.	2013	Mortality	Rate per 100,000	TUN	Tunisia	Eastern Mediterranean	≥5 years	10069835	0	0	0
Protozoa	GIAR	Giardia spp.	2013	Mortality	Rate per 100,000	TUN	Tunisia	Eastern Mediterranean	All ages	11072522	0	0	0
Protozoa	GIAR	Giardia spp.	2013	Mortality	Rate per 100,000	TUR	Turkey	Europe	<5 years	6258230	0	0	0
Protozoa	GIAR	Giardia spp.	2013	Mortality	Rate per 100,000	TUR	Turkey	Europe	≥5 years	69492035	0	0	0
Protozoa	GIAR	Giardia spp.	2013	Mortality	Rate per 100,000	TUR	Turkey	Europe	All ages	75750265	0	0	0
Protozoa	GIAR	Giardia spp.	2013	Mortality	Rate per 100,000	TUV	Tuvalu	Western Pacific	<5 years	1334	0	0	0
Protozoa	GIAR	Giardia spp.	2013	Mortality	Rate per 100,000	TUV	Tuvalu	Western Pacific	≥5 years	9673	0	0	0
Protozoa	GIAR	Giardia spp.	2013	Mortality	Rate per 100,000	TUV	Tuvalu	Western Pacific	All ages	11007	0	0	0
Protozoa	GIAR	Giardia spp.	2013	Mortality	Rate per 100,000	TZA	Tanzania	Africa	<5 years	8184317	0	0	0
Protozoa	GIAR	Giardia spp.	2013	Mortality	Rate per 100,000	TZA	Tanzania	Africa	≥5 years	39884679	0	0	0
Protozoa	GIAR	Giardia spp.	2013	Mortality	Rate per 100,000	TZA	Tanzania	Africa	All ages	48068996	0	0	0
Protozoa	GIAR	Giardia spp.	2013	Mortality	Rate per 100,000	UGA	Uganda	Africa	<5 years	6470155	0	0	0
Protozoa	GIAR	Giardia spp.	2013	Mortality	Rate per 100,000	UGA	Uganda	Africa	≥5 years	28363054	0	0	0
Protozoa	GIAR	Giardia spp.	2013	Mortality	Rate per 100,000	UGA	Uganda	Africa	All ages	34833209	0	0	0
Protozoa	GIAR	Giardia spp.	2013	Mortality	Rate per 100,000	UKR	Ukraine	Europe	<5 years	2559143	0	0	0
Protozoa	GIAR	Giardia spp.	2013	Mortality	Rate per 100,000	UKR	Ukraine	Europe	≥5 years	43619078	0	0	0
Protozoa	GIAR	Giardia spp.	2013	Mortality	Rate per 100,000	UKR	Ukraine	Europe	All ages	46178221	0	0	0
Protozoa	GIAR	Giardia spp.	2013	Mortality	Rate per 100,000	URY	Uruguay	Americas	<5 years	232854	0	0	0
Protozoa	GIAR	Giardia spp.	2013	Mortality	Rate per 100,000	URY	Uruguay	Americas	≥5 years	3107146	0	0	0
Protozoa	GIAR	Giardia spp.	2013	Mortality	Rate per 100,000	URY	Uruguay	Americas	All ages	3340000	0	0	0
Protozoa	GIAR	Giardia spp.	2013	Mortality	Rate per 100,000	USA	United States	Americas	<5 years	20265984	0	0	0
Protozoa	GIAR	Giardia spp.	2013	Mortality	Rate per 100,000	USA	United States	Americas	≥5 years	298352949	0	0	0
Protozoa	GIAR	Giardia spp.	2013	Mortality	Rate per 100,000	USA	United States	Americas	All ages	318618933	0	0	0
Protozoa	GIAR	Giardia spp.	2013	Mortality	Rate per 100,000	UZB	Uzbekistan	Europe	<5 years	3106302	0	0	0
Protozoa	GIAR	Giardia spp.	2013	Mortality	Rate per 100,000	UZB	Uzbekistan	Europe	≥5 years	26377070	0	0	0
Protozoa	GIAR	Giardia spp.	2013	Mortality	Rate per 100,000	UZB	Uzbekistan	Europe	All ages	29483372	0	0	0
Protozoa	GIAR	Giardia spp.	2013	Mortality	Rate per 100,000	VCT	Saint Vincent and the Grenadines	Americas	<5 years	8694	0	0	0
Protozoa	GIAR	Giardia spp.	2013	Mortality	Rate per 100,000	VCT	Saint Vincent and the Grenadines	Americas	≥5 years	99755	0	0	0
Protozoa	GIAR	Giardia spp.	2013	Mortality	Rate per 100,000	VCT	Saint Vincent and the Grenadines	Americas	All ages	108449	0	0	0
Protozoa	GIAR	Giardia spp.	2013	Mortality	Rate per 100,000	VEN	Venezuela	Americas	<5 years	2881784	0	0	0
Protozoa	GIAR	Giardia spp.	2013	Mortality	Rate per 100,000	VEN	Venezuela	Americas	≥5 years	26854863	0	0	0
Protozoa	GIAR	Giardia spp.	2013	Mortality	Rate per 100,000	VEN	Venezuela	Americas	All ages	29736647	0	0	0
Protozoa	GIAR	Giardia spp.	2013	Mortality	Rate per 100,000	VNM	Vietnam	Western Pacific	<5 years	7612666	0	0	0
Protozoa	GIAR	Giardia spp.	2013	Mortality	Rate per 100,000	VNM	Vietnam	Western Pacific	≥5 years	82427123	0	0	0
Protozoa	GIAR	Giardia spp.	2013	Mortality	Rate per 100,000	VNM	Vietnam	Western Pacific	All ages	90039789	0	0	0
Protozoa	GIAR	Giardia spp.	2013	Mortality	Rate per 100,000	VUT	Vanuatu	Western Pacific	<5 years	38056	0	0	0
Protozoa	GIAR	Giardia spp.	2013	Mortality	Rate per 100,000	VUT	Vanuatu	Western Pacific	≥5 years	213583	0	0	0
Protozoa	GIAR	Giardia spp.	2013	Mortality	Rate per 100,000	VUT	Vanuatu	Western Pacific	All ages	251639	0	0	0
Protozoa	GIAR	Giardia spp.	2013	Mortality	Rate per 100,000	WPR	Western Pacific Region	Western Pacific	<5 years	125858334	0	0	0
Protozoa	GIAR	Giardia spp.	2013	Mortality	Rate per 100,000	WPR	Western Pacific Region	Western Pacific	≥5 years	1715806187	0	0	0
Protozoa	GIAR	Giardia spp.	2013	Mortality	Rate per 100,000	WPR	Western Pacific Region	Western Pacific	All ages	1841664521	0	0	0
Protozoa	GIAR	Giardia spp.	2013	Mortality	Rate per 100,000	WSM	Samoa	Western Pacific	<5 years	28558	0	0	0
Protozoa	GIAR	Giardia spp.	2013	Mortality	Rate per 100,000	WSM	Samoa	Western Pacific	≥5 years	168828	0	0	0
Protozoa	GIAR	Giardia spp.	2013	Mortality	Rate per 100,000	WSM	Samoa	Western Pacific	All ages	197386	0	0	0
Protozoa	GIAR	Giardia spp.	2013	Mortality	Rate per 100,000	YEM	Yemen	Eastern Mediterranean	<5 years	4559166	0	0	0
Protozoa	GIAR	Giardia spp.	2013	Mortality	Rate per 100,000	YEM	Yemen	Eastern Mediterranean	≥5 years	24308472	0	0	0
Protozoa	GIAR	Giardia spp.	2013	Mortality	Rate per 100,000	YEM	Yemen	Eastern Mediterranean	All ages	28867638	0	0	0
Protozoa	GIAR	Giardia spp.	2013	Mortality	Rate per 100,000	ZAF	South Africa	Africa	<5 years	5676206	0	0	0
Protozoa	GIAR	Giardia spp.	2013	Mortality	Rate per 100,000	ZAF	South Africa	Africa	≥5 years	48560272	0	0	0
Protozoa	GIAR	Giardia spp.	2013	Mortality	Rate per 100,000	ZAF	South Africa	Africa	All ages	54236478	0	0	0
Protozoa	GIAR	Giardia spp.	2013	Mortality	Rate per 100,000	ZMB	Zambia	Africa	<5 years	2701672	0	0	0
Protozoa	GIAR	Giardia spp.	2013	Mortality	Rate per 100,000	ZMB	Zambia	Africa	≥5 years	12451134	0	0	0
Protozoa	GIAR	Giardia spp.	2013	Mortality	Rate per 100,000	ZMB	Zambia	Africa	All ages	15152806	0	0	0
Protozoa	GIAR	Giardia spp.	2013	Mortality	Rate per 100,000	ZWE	Zimbabwe	Africa	<5 years	2324161	0	0	0
Protozoa	GIAR	Giardia spp.	2013	Mortality	Rate per 100,000	ZWE	Zimbabwe	Africa	≥5 years	11590763	0	0	0
Protozoa	GIAR	Giardia spp.	2013	Mortality	Rate per 100,000	ZWE	Zimbabwe	Africa	All ages	13914924	0	0	0
Protozoa	GIAR	Giardia spp.	2014	Incidence	Number	AFG	Afghanistan	Eastern Mediterranean	<5 years	5675627	530289	167496	1.24046e+06
Protozoa	GIAR	Giardia spp.	2014	Incidence	Number	AFG	Afghanistan	Eastern Mediterranean	≥5 years	26473033	716544	203011	1.68108e+06
Protozoa	GIAR	Giardia spp.	2014	Incidence	Number	AFG	Afghanistan	Eastern Mediterranean	All ages	32148660	1.24683e+06	374138	2.97953e+06
Protozoa	GIAR	Giardia spp.	2014	Incidence	Number	AFR	African Region	Africa	<5 years	160245491	3.09192e+07	2.01838e+07	4.38681e+07
Protozoa	GIAR	Giardia spp.	2014	Incidence	Number	AFR	African Region	Africa	≥5 years	811801622	9.26972e+07	5.31314e+07	1.5137e+08
Protozoa	GIAR	Giardia spp.	2014	Incidence	Number	AFR	African Region	Africa	All ages	972047113	1.23616e+08	7.63179e+07	1.92614e+08
Protozoa	GIAR	Giardia spp.	2014	Incidence	Number	AGO	Angola	Africa	<5 years	4899025	1.0235e+06	384653	2.21595e+06
Protozoa	GIAR	Giardia spp.	2014	Incidence	Number	AGO	Angola	Africa	≥5 years	21766934	2.45498e+06	767570	5.79081e+06
Protozoa	GIAR	Giardia spp.	2014	Incidence	Number	AGO	Angola	Africa	All ages	26665959	3.47848e+06	1.20915e+06	7.94959e+06
Protozoa	GIAR	Giardia spp.	2014	Incidence	Number	ALB	Albania	Europe	<5 years	176169	2325.58	567.256	5810.09
Protozoa	GIAR	Giardia spp.	2014	Incidence	Number	ALB	Albania	Europe	≥5 years	2729960	2373	496.173	6489.62
Protozoa	GIAR	Giardia spp.	2014	Incidence	Number	ALB	Albania	Europe	All ages	2906129	4698.58	1090.05	11917.3
Protozoa	GIAR	Giardia spp.	2014	Incidence	Number	AMR	Region of the Americas	Americas	<5 years	74332175	2.17509e+06	1.14399e+06	3.41788e+06
Protozoa	GIAR	Giardia spp.	2014	Incidence	Number	AMR	Region of the Americas	Americas	≥5 years	888440789	8.88836e+06	4.5455e+06	1.4939e+07
Protozoa	GIAR	Giardia spp.	2014	Incidence	Number	AMR	Region of the Americas	Americas	All ages	962772964	1.10635e+07	5.7889e+06	1.79638e+07
Protozoa	GIAR	Giardia spp.	2014	Incidence	Number	AND	Andorra	Europe	<5 years	3531	39.5169	16.0997	76.994
Protozoa	GIAR	Giardia spp.	2014	Incidence	Number	AND	Andorra	Europe	≥5 years	70960	223.717	91.1448	435.886
Protozoa	GIAR	Giardia spp.	2014	Incidence	Number	AND	Andorra	Europe	All ages	74491	263.234	107.245	512.88
Protozoa	GIAR	Giardia spp.	2014	Incidence	Number	ARE	United Arab Emirates	Eastern Mediterranean	<5 years	453093	5500.84	2073.37	14202.2
Protozoa	GIAR	Giardia spp.	2014	Incidence	Number	ARE	United Arab Emirates	Eastern Mediterranean	≥5 years	7560621	31141.9	11738	80403
Protozoa	GIAR	Giardia spp.	2014	Incidence	Number	ARE	United Arab Emirates	Eastern Mediterranean	All ages	8013714	36642.7	13811.3	94605.2
Protozoa	GIAR	Giardia spp.	2014	Incidence	Number	ARG	Argentina	Americas	<5 years	3699435	236603	96053.8	473178
Protozoa	GIAR	Giardia spp.	2014	Incidence	Number	ARG	Argentina	Americas	≥5 years	39096505	814057	301783	1.65652e+06
Protozoa	GIAR	Giardia spp.	2014	Incidence	Number	ARG	Argentina	Americas	All ages	42795940	1.05066e+06	404284	2.09675e+06
Protozoa	GIAR	Giardia spp.	2014	Incidence	Number	ARM	Armenia	Europe	<5 years	215771	6924.76	1842.51	15042.3
Protozoa	GIAR	Giardia spp.	2014	Incidence	Number	ARM	Armenia	Europe	≥5 years	2706851	17480.9	4617.43	41046.4
Protozoa	GIAR	Giardia spp.	2014	Incidence	Number	ARM	Armenia	Europe	All ages	2922622	24405.6	6652.72	55416.7
Protozoa	GIAR	Giardia spp.	2014	Incidence	Number	ATG	Antigua and Barbuda	Americas	<5 years	6126	60.4864	27.6255	131.757
Protozoa	GIAR	Giardia spp.	2014	Incidence	Number	ATG	Antigua and Barbuda	Americas	≥5 years	82305	342.431	156.396	745.917
Protozoa	GIAR	Giardia spp.	2014	Incidence	Number	ATG	Antigua and Barbuda	Americas	All ages	88431	402.917	184.022	877.674
Protozoa	GIAR	Giardia spp.	2014	Incidence	Number	AUS	Australia	Western Pacific	<5 years	1541033	18632	7608.57	40973.6
Protozoa	GIAR	Giardia spp.	2014	Incidence	Number	AUS	Australia	Western Pacific	≥5 years	21881910	105481	43074.3	231964
Protozoa	GIAR	Giardia spp.	2014	Incidence	Number	AUS	Australia	Western Pacific	All ages	23422943	124113	50682.9	272937
Protozoa	GIAR	Giardia spp.	2014	Incidence	Number	AUT	Austria	Europe	<5 years	399503	4514.13	1839.11	8795.26
Protozoa	GIAR	Giardia spp.	2014	Incidence	Number	AUT	Austria	Europe	≥5 years	8109828	25555.8	10411.8	49792.5
Protozoa	GIAR	Giardia spp.	2014	Incidence	Number	AUT	Austria	Europe	All ages	8509331	30070	12250.9	58587.8
Protozoa	GIAR	Giardia spp.	2014	Incidence	Number	AZE	Azerbaijan	Europe	<5 years	857466	28173.5	9012.36	54091.5
Protozoa	GIAR	Giardia spp.	2014	Incidence	Number	AZE	Azerbaijan	Europe	≥5 years	8711268	56672.2	18166.3	124957
Protozoa	GIAR	Giardia spp.	2014	Incidence	Number	AZE	Azerbaijan	Europe	All ages	9568734	84845.7	29280	175582
Protozoa	GIAR	Giardia spp.	2014	Incidence	Number	BDI	Burundi	Africa	<5 years	2073468	569977	275003	939719
Protozoa	GIAR	Giardia spp.	2014	Incidence	Number	BDI	Burundi	Africa	≥5 years	8545846	1.34179e+06	586660	2.71426e+06
Protozoa	GIAR	Giardia spp.	2014	Incidence	Number	BDI	Burundi	Africa	All ages	10619314	1.91176e+06	907746	3.66774e+06
Protozoa	GIAR	Giardia spp.	2014	Incidence	Number	BEL	Belgium	Europe	<5 years	648330	5931.88	2416.72	11557.6
Protozoa	GIAR	Giardia spp.	2014	Incidence	Number	BEL	Belgium	Europe	≥5 years	10533516	33582.1	13681.8	65430.8
Protozoa	GIAR	Giardia spp.	2014	Incidence	Number	BEL	Belgium	Europe	All ages	11181846	39514	16098.5	76988.4
Protozoa	GIAR	Giardia spp.	2014	Incidence	Number	BEN	Benin	Africa	<5 years	1845904	202637	107789	328442
Protozoa	GIAR	Giardia spp.	2014	Incidence	Number	BEN	Benin	Africa	≥5 years	9020388	816833	383053	1.48513e+06
Protozoa	GIAR	Giardia spp.	2014	Incidence	Number	BEN	Benin	Africa	All ages	10866292	1.01947e+06	507868	1.74187e+06
Protozoa	GIAR	Giardia spp.	2014	Incidence	Number	BFA	Burkina Faso	Africa	<5 years	3237607	654071	243328	1.16152e+06
Protozoa	GIAR	Giardia spp.	2014	Incidence	Number	BFA	Burkina Faso	Africa	≥5 years	14719243	1.95439e+06	660294	4.01724e+06
Protozoa	GIAR	Giardia spp.	2014	Incidence	Number	BFA	Burkina Faso	Africa	All ages	17956850	2.60846e+06	948280	5.10471e+06
Protozoa	GIAR	Giardia spp.	2014	Incidence	Number	BGD	Bangladesh	South-East Asia	<5 years	15647921	542617	255916	1.01834e+06
Protozoa	GIAR	Giardia spp.	2014	Incidence	Number	BGD	Bangladesh	South-East Asia	≥5 years	141608869	5.50957e+06	2.39694e+06	1.09703e+07
Protozoa	GIAR	Giardia spp.	2014	Incidence	Number	BGD	Bangladesh	South-East Asia	All ages	157256790	6.05218e+06	2.68766e+06	1.19314e+07
Protozoa	GIAR	Giardia spp.	2014	Incidence	Number	BGR	Bulgaria	Europe	<5 years	342481	3555.78	1153.51	6789.63
Protozoa	GIAR	Giardia spp.	2014	Incidence	Number	BGR	Bulgaria	Europe	≥5 years	6902731	3608.17	1184.38	7701.1
Protozoa	GIAR	Giardia spp.	2014	Incidence	Number	BGR	Bulgaria	Europe	All ages	7245212	7163.96	2520.7	14220.3
Protozoa	GIAR	Giardia spp.	2014	Incidence	Number	BHR	Bahrain	Eastern Mediterranean	<5 years	96205	881.059	332.088	2274.75
Protozoa	GIAR	Giardia spp.	2014	Incidence	Number	BHR	Bahrain	Eastern Mediterranean	≥5 years	1187337	4987.93	1880.05	12878
Protozoa	GIAR	Giardia spp.	2014	Incidence	Number	BHR	Bahrain	Eastern Mediterranean	All ages	1283542	5868.99	2212.14	15152.8
Protozoa	GIAR	Giardia spp.	2014	Incidence	Number	BHS	Bahamas	Americas	<5 years	26947	260.377	118.92	567.179
Protozoa	GIAR	Giardia spp.	2014	Incidence	Number	BHS	Bahamas	Americas	≥5 years	353724	1474.07	673.242	3210.96
Protozoa	GIAR	Giardia spp.	2014	Incidence	Number	BHS	Bahamas	Americas	All ages	380671	1734.45	792.162	3778.14
Protozoa	GIAR	Giardia spp.	2014	Incidence	Number	BIH	Bosnia and Herzegovina	Europe	<5 years	158835	3532.11	1125.48	7002.33
Protozoa	GIAR	Giardia spp.	2014	Incidence	Number	BIH	Bosnia and Herzegovina	Europe	≥5 years	3429339	3711.18	1202.57	8037.67
Protozoa	GIAR	Giardia spp.	2014	Incidence	Number	BIH	Bosnia and Herzegovina	Europe	All ages	3588174	7243.29	2468.21	14557.8
Protozoa	GIAR	Giardia spp.	2014	Incidence	Number	BLR	Belarus	Europe	<5 years	562054	23083.3	7737.78	45869.3
Protozoa	GIAR	Giardia spp.	2014	Incidence	Number	BLR	Belarus	Europe	≥5 years	8904716	48317.3	15516.2	107613
Protozoa	GIAR	Giardia spp.	2014	Incidence	Number	BLR	Belarus	Europe	All ages	9466770	71400.7	24881.5	148031
Protozoa	GIAR	Giardia spp.	2014	Incidence	Number	BLZ	Belize	Americas	<5 years	36325	979.132	399.15	1997.96
Protozoa	GIAR	Giardia spp.	2014	Incidence	Number	BLZ	Belize	Americas	≥5 years	308939	6523.98	2509.36	13631
Protozoa	GIAR	Giardia spp.	2014	Incidence	Number	BLZ	Belize	Americas	All ages	345264	7503.11	2928.61	15465.6
Protozoa	GIAR	Giardia spp.	2014	Incidence	Number	BOL	Bolivia	Americas	<5 years	1238224	46543.8	11563	107018
Protozoa	GIAR	Giardia spp.	2014	Incidence	Number	BOL	Bolivia	Americas	≥5 years	9527665	81328.8	20005	198966
Protozoa	GIAR	Giardia spp.	2014	Incidence	Number	BOL	Bolivia	Americas	All ages	10765889	127873	34606.8	303530
Protozoa	GIAR	Giardia spp.	2014	Incidence	Number	BRA	Brazil	Americas	<5 years	14504762	476966	171922	977069
Protozoa	GIAR	Giardia spp.	2014	Incidence	Number	BRA	Brazil	Americas	≥5 years	184774293	2.10127e+06	656813	4.8337e+06
Protozoa	GIAR	Giardia spp.	2014	Incidence	Number	BRA	Brazil	Americas	All ages	199279055	2.57823e+06	859223	5.76584e+06
Protozoa	GIAR	Giardia spp.	2014	Incidence	Number	BRB	Barbados	Americas	<5 years	17126	190.163	86.8518	414.231
Protozoa	GIAR	Giardia spp.	2014	Incidence	Number	BRB	Barbados	Americas	≥5 years	260892	1076.57	491.693	2345.09
Protozoa	GIAR	Giardia spp.	2014	Incidence	Number	BRB	Barbados	Americas	All ages	278018	1266.73	578.545	2759.32
Protozoa	GIAR	Giardia spp.	2014	Incidence	Number	BRN	Brunei	Western Pacific	<5 years	33069	329.319	134.481	724.204
Protozoa	GIAR	Giardia spp.	2014	Incidence	Number	BRN	Brunei	Western Pacific	≥5 years	380929	1864.37	761.334	4099.93
Protozoa	GIAR	Giardia spp.	2014	Incidence	Number	BRN	Brunei	Western Pacific	All ages	413998	2193.69	895.815	4824.14
Protozoa	GIAR	Giardia spp.	2014	Incidence	Number	BTN	Bhutan	South-East Asia	<5 years	62994	2761.48	1292.05	5019.66
Protozoa	GIAR	Giardia spp.	2014	Incidence	Number	BTN	Bhutan	South-East Asia	≥5 years	666276	19533.2	8637.23	39721.1
Protozoa	GIAR	Giardia spp.	2014	Incidence	Number	BTN	Bhutan	South-East Asia	All ages	729270	22294.6	10046.1	44535.4
Protozoa	GIAR	Giardia spp.	2014	Incidence	Number	BWA	Botswana	Africa	<5 years	270684	33624.4	12988.4	61274.3
Protozoa	GIAR	Giardia spp.	2014	Incidence	Number	BWA	Botswana	Africa	≥5 years	1885783	194750	66817.2	409746
Protozoa	GIAR	Giardia spp.	2014	Incidence	Number	BWA	Botswana	Africa	All ages	2156467	228374	81126.6	463908
Protozoa	GIAR	Giardia spp.	2014	Incidence	Number	CAF	Central African Republic	Africa	<5 years	878867	185986	41699.1	389844
Protozoa	GIAR	Giardia spp.	2014	Incidence	Number	CAF	Central African Republic	Africa	≥5 years	3777613	324918	58939.9	780210
Protozoa	GIAR	Giardia spp.	2014	Incidence	Number	CAF	Central African Republic	Africa	All ages	4656480	510904	105259	1.11698e+06
Protozoa	GIAR	Giardia spp.	2014	Incidence	Number	CAN	Canada	Americas	<5 years	1937693	24265.7	11082.7	52857.8
Protozoa	GIAR	Giardia spp.	2014	Incidence	Number	CAN	Canada	Americas	≥5 years	33538683	137375	62742.3	299244
Protozoa	GIAR	Giardia spp.	2014	Incidence	Number	CAN	Canada	Americas	All ages	35476376	161641	73825	352102
Protozoa	GIAR	Giardia spp.	2014	Incidence	Number	CHE	Switzerland	Europe	<5 years	411603	4318.85	1759.55	8414.78
Protozoa	GIAR	Giardia spp.	2014	Incidence	Number	CHE	Switzerland	Europe	≥5 years	7729614	24450.3	9961.34	47638.5
Protozoa	GIAR	Giardia spp.	2014	Incidence	Number	CHE	Switzerland	Europe	All ages	8141217	28769.1	11720.9	56053.3
Protozoa	GIAR	Giardia spp.	2014	Incidence	Number	CHL	Chile	Americas	<5 years	1210602	12156.1	5551.95	26479.5
Protozoa	GIAR	Giardia spp.	2014	Incidence	Number	CHL	Chile	Americas	≥5 years	16561553	68819.1	31431.2	149908
Protozoa	GIAR	Giardia spp.	2014	Incidence	Number	CHL	Chile	Americas	All ages	17772155	80975.1	36983.2	176388
Protozoa	GIAR	Giardia spp.	2014	Incidence	Number	CHN	China	Western Pacific	<5 years	90114186	290449	92865.6	695619
Protozoa	GIAR	Giardia spp.	2014	Incidence	Number	CHN	China	Western Pacific	≥5 years	1293330262	1.09476e+06	368827	2.67799e+06
Protozoa	GIAR	Giardia spp.	2014	Incidence	Number	CHN	China	Western Pacific	All ages	1383444448	1.38521e+06	496263	3.27915e+06
Protozoa	GIAR	Giardia spp.	2014	Incidence	Number	CIV	Cote d'Ivoire	Africa	<5 years	3983507	522619	275346	856198
Protozoa	GIAR	Giardia spp.	2014	Incidence	Number	CIV	Cote d'Ivoire	Africa	≥5 years	20190902	1.59454e+06	757615	2.92906e+06
Protozoa	GIAR	Giardia spp.	2014	Incidence	Number	CIV	Cote d'Ivoire	Africa	All ages	24174409	2.11716e+06	1.06163e+06	3.62726e+06
Protozoa	GIAR	Giardia spp.	2014	Incidence	Number	CMR	Cameroon	Africa	<5 years	3641018	667959	248819	1.36229e+06
Protozoa	GIAR	Giardia spp.	2014	Incidence	Number	CMR	Cameroon	Africa	≥5 years	18060945	1.61043e+06	552204	3.47797e+06
Protozoa	GIAR	Giardia spp.	2014	Incidence	Number	CMR	Cameroon	Africa	All ages	21701963	2.27839e+06	812760	4.73905e+06
Protozoa	GIAR	Giardia spp.	2014	Incidence	Number	COD	Democratic Republic of Congo	Africa	<5 years	14312215	3.87545e+06	1.99235e+06	6.41054e+06
Protozoa	GIAR	Giardia spp.	2014	Incidence	Number	COD	Democratic Republic of Congo	Africa	≥5 years	62782400	6.27125e+06	2.92402e+06	1.24018e+07
Protozoa	GIAR	Giardia spp.	2014	Incidence	Number	COD	Democratic Republic of Congo	Africa	All ages	77094615	1.01467e+07	5.22243e+06	1.82612e+07
Protozoa	GIAR	Giardia spp.	2014	Incidence	Number	COG	Congo	Africa	<5 years	828084	162303	88505.7	269413
Protozoa	GIAR	Giardia spp.	2014	Incidence	Number	COG	Congo	Africa	≥5 years	4087760	421765	200718	802286
Protozoa	GIAR	Giardia spp.	2014	Incidence	Number	COG	Congo	Africa	All ages	4915844	584068	311692	1.0558e+06
Protozoa	GIAR	Giardia spp.	2014	Incidence	Number	COK	Cook Islands	Western Pacific	<5 years	1516	13.977	5.70766	30.7369
Protozoa	GIAR	Giardia spp.	2014	Incidence	Number	COK	Cook Islands	Western Pacific	≥5 years	16055	79.128	32.3127	174.01
Protozoa	GIAR	Giardia spp.	2014	Incidence	Number	COK	Cook Islands	Western Pacific	All ages	17571	93.1051	38.0204	204.747
Protozoa	GIAR	Giardia spp.	2014	Incidence	Number	COL	Colombia	Americas	<5 years	3657477	131739	48613.1	272900
Protozoa	GIAR	Giardia spp.	2014	Incidence	Number	COL	Colombia	Americas	≥5 years	42706259	568485	192871	1.38026e+06
Protozoa	GIAR	Giardia spp.	2014	Incidence	Number	COL	Colombia	Americas	All ages	46363736	700224	257219	1.61666e+06
Protozoa	GIAR	Giardia spp.	2014	Incidence	Number	COM	Comoros	Africa	<5 years	105605	16080	8360.55	26476.3
Protozoa	GIAR	Giardia spp.	2014	Incidence	Number	COM	Comoros	Africa	≥5 years	598290	51694.4	24453.3	93724.5
Protozoa	GIAR	Giardia spp.	2014	Incidence	Number	COM	Comoros	Africa	All ages	703895	67774.4	33906.2	116970
Protozoa	GIAR	Giardia spp.	2014	Incidence	Number	CPV	Cape Verde	Africa	<5 years	48757	2168.37	1141.04	3537.94
Protozoa	GIAR	Giardia spp.	2014	Incidence	Number	CPV	Cape Verde	Africa	≥5 years	463548	28058	13429.1	51080.6
Protozoa	GIAR	Giardia spp.	2014	Incidence	Number	CPV	Cape Verde	Africa	All ages	512305	30226.4	14600.7	54247.6
Protozoa	GIAR	Giardia spp.	2014	Incidence	Number	CRI	Costa Rica	Americas	<5 years	356123	15690	6267.77	32151.7
Protozoa	GIAR	Giardia spp.	2014	Incidence	Number	CRI	Costa Rica	Americas	≥5 years	4385426	127698	48447.2	261975
Protozoa	GIAR	Giardia spp.	2014	Incidence	Number	CRI	Costa Rica	Americas	All ages	4741549	143388	55833.6	288772
Protozoa	GIAR	Giardia spp.	2014	Incidence	Number	CUB	Cuba	Americas	<5 years	632729	21210.9	5226.19	51202.9
Protozoa	GIAR	Giardia spp.	2014	Incidence	Number	CUB	Cuba	Americas	≥5 years	10661544	206826	36814.3	527761
Protozoa	GIAR	Giardia spp.	2014	Incidence	Number	CUB	Cuba	Americas	All ages	11294273	228037	42930.3	577425
Protozoa	GIAR	Giardia spp.	2014	Incidence	Number	CYP	Cyprus	Europe	<5 years	66762	632.828	257.822	1232.99
Protozoa	GIAR	Giardia spp.	2014	Incidence	Number	CYP	Cyprus	Europe	≥5 years	1126146	3582.63	1459.6	6980.33
Protozoa	GIAR	Giardia spp.	2014	Incidence	Number	CYP	Cyprus	Europe	All ages	1192908	4215.45	1717.43	8213.32
Protozoa	GIAR	Giardia spp.	2014	Incidence	Number	CZE	Czechia	Europe	<5 years	563868	5576.74	2272.03	10865.6
Protozoa	GIAR	Giardia spp.	2014	Incidence	Number	CZE	Czechia	Europe	≥5 years	9948529	31571.6	12862.6	61513.5
Protozoa	GIAR	Giardia spp.	2014	Incidence	Number	CZE	Czechia	Europe	All ages	10512397	37148.3	15134.7	72379.1
Protozoa	GIAR	Giardia spp.	2014	Incidence	Number	DEU	Germany	Europe	<5 years	3427684	43056.2	17541.6	83889.9
Protozoa	GIAR	Giardia spp.	2014	Incidence	Number	DEU	Germany	Europe	≥5 years	77735011	243754	99308.1	474925
Protozoa	GIAR	Giardia spp.	2014	Incidence	Number	DEU	Germany	Europe	All ages	81162695	286810	116850	558815
Protozoa	GIAR	Giardia spp.	2014	Incidence	Number	DJI	Djibouti	Eastern Mediterranean	<5 years	115549	9208.87	4328.89	17027.5
Protozoa	GIAR	Giardia spp.	2014	Incidence	Number	DJI	Djibouti	Eastern Mediterranean	≥5 years	878289	64684.1	25988.4	125634
Protozoa	GIAR	Giardia spp.	2014	Incidence	Number	DJI	Djibouti	Eastern Mediterranean	All ages	993838	73893	31000.6	141773
Protozoa	GIAR	Giardia spp.	2014	Incidence	Number	DMA	Dominica	Americas	<5 years	4848	94.1858	37.1202	195.699
Protozoa	GIAR	Giardia spp.	2014	Incidence	Number	DMA	Dominica	Americas	≥5 years	65613	1167.04	435.258	2470.53
Protozoa	GIAR	Giardia spp.	2014	Incidence	Number	DMA	Dominica	Americas	All ages	70461	1261.23	488.435	2628.73
Protozoa	GIAR	Giardia spp.	2014	Incidence	Number	DNK	Denmark	Europe	<5 years	303771	2985.4	1216.29	5816.71
Protozoa	GIAR	Giardia spp.	2014	Incidence	Number	DNK	Denmark	Europe	≥5 years	5323837	16901.2	6885.76	32930.1
Protozoa	GIAR	Giardia spp.	2014	Incidence	Number	DNK	Denmark	Europe	All ages	5627608	19886.6	8102.05	38746.8
Protozoa	GIAR	Giardia spp.	2014	Incidence	Number	DOM	Dominican Republic	Americas	<5 years	1042902	61186.3	27350.7	111914
Protozoa	GIAR	Giardia spp.	2014	Incidence	Number	DOM	Dominican Republic	Americas	≥5 years	9212261	188046	67851.7	393930
Protozoa	GIAR	Giardia spp.	2014	Incidence	Number	DOM	Dominican Republic	Americas	All ages	10255163	249232	99847.9	494424
Protozoa	GIAR	Giardia spp.	2014	Incidence	Number	DZA	Algeria	Africa	<5 years	4492531	263006	136770	431420
Protozoa	GIAR	Giardia spp.	2014	Incidence	Number	DZA	Algeria	Africa	≥5 years	34307714	709170	330725	1.30049e+06
Protozoa	GIAR	Giardia spp.	2014	Incidence	Number	DZA	Algeria	Africa	All ages	38800245	972176	486034	1.70275e+06
Protozoa	GIAR	Giardia spp.	2014	Incidence	Number	ECU	Ecuador	Americas	<5 years	1605577	52220	23420.9	93797.3
Protozoa	GIAR	Giardia spp.	2014	Incidence	Number	ECU	Ecuador	Americas	≥5 years	14315515	179865	68503.4	372194
Protozoa	GIAR	Giardia spp.	2014	Incidence	Number	ECU	Ecuador	Americas	All ages	15921092	232085	95019.6	457870
Protozoa	GIAR	Giardia spp.	2014	Incidence	Number	EGY	Egypt	Eastern Mediterranean	<5 years	12381683	1.58479e+06	625855	3.24192e+06
Protozoa	GIAR	Giardia spp.	2014	Incidence	Number	EGY	Egypt	Eastern Mediterranean	≥5 years	84095471	2.10494e+06	664162	4.69558e+06
Protozoa	GIAR	Giardia spp.	2014	Incidence	Number	EGY	Egypt	Eastern Mediterranean	All ages	96477154	3.68973e+06	1.35503e+06	7.8345e+06
Protozoa	GIAR	Giardia spp.	2014	Incidence	Number	EMR	Eastern Mediterranean Region	Eastern Mediterranean	<5 years	88641911	1.45718e+07	7.43026e+06	2.44099e+07
Protozoa	GIAR	Giardia spp.	2014	Incidence	Number	EMR	Eastern Mediterranean Region	Eastern Mediterranean	≥5 years	586144233	2.95726e+07	1.23496e+07	5.44085e+07
Protozoa	GIAR	Giardia spp.	2014	Incidence	Number	EMR	Eastern Mediterranean Region	Eastern Mediterranean	All ages	674786144	4.41444e+07	1.97981e+07	7.71687e+07
Protozoa	GIAR	Giardia spp.	2014	Incidence	Number	ERI	Eritrea	Africa	<5 years	464895	95017.2	52539	152188
Protozoa	GIAR	Giardia spp.	2014	Incidence	Number	ERI	Eritrea	Africa	≥5 years	2630263	477648	227928	900741
Protozoa	GIAR	Giardia spp.	2014	Incidence	Number	ERI	Eritrea	Africa	All ages	3095158	572665	286496	1.04717e+06
Protozoa	GIAR	Giardia spp.	2014	Incidence	Number	ESP	Spain	Europe	<5 years	2307120	24802.5	10104.9	48324.8
Protozoa	GIAR	Giardia spp.	2014	Incidence	Number	ESP	Spain	Europe	≥5 years	44446710	140414	57206.5	273581
Protozoa	GIAR	Giardia spp.	2014	Incidence	Number	ESP	Spain	Europe	All ages	46753830	165217	67311.4	321906
Protozoa	GIAR	Giardia spp.	2014	Incidence	Number	EST	Estonia	Europe	<5 years	73673	697.992	284.37	1359.96
Protozoa	GIAR	Giardia spp.	2014	Incidence	Number	EST	Estonia	Europe	≥5 years	1242071	3951.54	1609.9	7699.1
Protozoa	GIAR	Giardia spp.	2014	Incidence	Number	EST	Estonia	Europe	All ages	1315744	4649.53	1894.27	9059.06
Protozoa	GIAR	Giardia spp.	2014	Incidence	Number	ETH	Ethiopia	Africa	<5 years	15581383	4.23647e+06	1.51642e+06	7.79698e+06
Protozoa	GIAR	Giardia spp.	2014	Incidence	Number	ETH	Ethiopia	Africa	≥5 years	84170848	1.36497e+07	4.41078e+06	2.79558e+07
Protozoa	GIAR	Giardia spp.	2014	Incidence	Number	ETH	Ethiopia	Africa	All ages	99752231	1.78861e+07	5.83209e+06	3.52777e+07
Protozoa	GIAR	Giardia spp.	2014	Incidence	Number	EUR	European Region	Europe	<5 years	56390728	1.32955e+06	636878	2.2992e+06
Protozoa	GIAR	Giardia spp.	2014	Incidence	Number	EUR	European Region	Europe	≥5 years	853602442	4.68427e+06	2.40185e+06	8.55908e+06
Protozoa	GIAR	Giardia spp.	2014	Incidence	Number	EUR	European Region	Europe	All ages	909993170	6.01382e+06	3.04417e+06	1.06595e+07
Protozoa	GIAR	Giardia spp.	2014	Incidence	Number	FIN	Finland	Europe	<5 years	303009	2891.91	1178.2	5634.55
Protozoa	GIAR	Giardia spp.	2014	Incidence	Number	FIN	Finland	Europe	≥5 years	5148370	16372	6670.14	31898.9
Protozoa	GIAR	Giardia spp.	2014	Incidence	Number	FIN	Finland	Europe	All ages	5451379	19263.9	7848.34	37533.4
Protozoa	GIAR	Giardia spp.	2014	Incidence	Number	FJI	Fiji	Western Pacific	<5 years	96106	4250.92	716.849	12164.6
Protozoa	GIAR	Giardia spp.	2014	Incidence	Number	FJI	Fiji	Western Pacific	≥5 years	820884	14827.4	2221.31	46320.8
Protozoa	GIAR	Giardia spp.	2014	Incidence	Number	FJI	Fiji	Western Pacific	All ages	916990	19078.3	2994.1	58085.1
Protozoa	GIAR	Giardia spp.	2014	Incidence	Number	FRA	France	Europe	<5 years	3867842	34245.1	13951.9	66722.5
Protozoa	GIAR	Giardia spp.	2014	Incidence	Number	FRA	France	Europe	≥5 years	60685589	193871	78985.6	377736
Protozoa	GIAR	Giardia spp.	2014	Incidence	Number	FRA	France	Europe	All ages	64553431	228117	92937.4	444458
Protozoa	GIAR	Giardia spp.	2014	Incidence	Number	FSM	Micronesia	Western Pacific	<5 years	12617	506.777	133.455	1260.26
Protozoa	GIAR	Giardia spp.	2014	Incidence	Number	FSM	Micronesia	Western Pacific	≥5 years	95628	2142.97	546.476	5929.69
Protozoa	GIAR	Giardia spp.	2014	Incidence	Number	FSM	Micronesia	Western Pacific	All ages	108245	2649.74	707.869	7146.44
Protozoa	GIAR	Giardia spp.	2014	Incidence	Number	GAB	Gabon	Africa	<5 years	279858	29335.9	9025.11	56754.5
Protozoa	GIAR	Giardia spp.	2014	Incidence	Number	GAB	Gabon	Africa	≥5 years	1666411	108042	29865.4	232721
Protozoa	GIAR	Giardia spp.	2014	Incidence	Number	GAB	Gabon	Africa	All ages	1946269	137378	39011.1	291520
Protozoa	GIAR	Giardia spp.	2014	Incidence	Number	GBR	United Kingdom	Europe	<5 years	4068641	34275.3	13964.2	66781.3
Protozoa	GIAR	Giardia spp.	2014	Incidence	Number	GBR	United Kingdom	Europe	≥5 years	60541668	194042	79055.1	378069
Protozoa	GIAR	Giardia spp.	2014	Incidence	Number	GBR	United Kingdom	Europe	All ages	64610309	228317	93019.3	444850
Protozoa	GIAR	Giardia spp.	2014	Incidence	Number	GEO	Georgia	Europe	<5 years	275004	11377.3	3309.34	25688.1
Protozoa	GIAR	Giardia spp.	2014	Incidence	Number	GEO	Georgia	Europe	≥5 years	3519263	34164.4	9471.42	74197.4
Protozoa	GIAR	Giardia spp.	2014	Incidence	Number	GEO	Georgia	Europe	All ages	3794267	45541.8	12888.9	98227.6
Protozoa	GIAR	Giardia spp.	2014	Incidence	Number	GHA	Ghana	Africa	<5 years	4029061	389686	151717	781372
Protozoa	GIAR	Giardia spp.	2014	Incidence	Number	GHA	Ghana	Africa	≥5 years	23685264	1.75722e+06	614077	3.72021e+06
Protozoa	GIAR	Giardia spp.	2014	Incidence	Number	GHA	Ghana	Africa	All ages	27714325	2.1469e+06	754250	4.43681e+06
Protozoa	GIAR	Giardia spp.	2014	Incidence	Number	GIN	Guinea	Africa	<5 years	1888819	196256	100534	317262
Protozoa	GIAR	Giardia spp.	2014	Incidence	Number	GIN	Guinea	Africa	≥5 years	9440706	831678	385372	1.49938e+06
Protozoa	GIAR	Giardia spp.	2014	Incidence	Number	GIN	Guinea	Africa	All ages	11329525	1.02793e+06	516028	1.77362e+06
Protozoa	GIAR	Giardia spp.	2014	Incidence	Number	GLOBAL	Global	All WHO Member States	<5 years	688542712	6.85839e+07	4.63836e+07	9.60549e+07
Protozoa	GIAR	Giardia spp.	2014	Incidence	Number	GLOBAL	Global	All WHO Member States	≥5 years	6602533972	2.66269e+08	1.60484e+08	4.29098e+08
Protozoa	GIAR	Giardia spp.	2014	Incidence	Number	GLOBAL	Global	All WHO Member States	All ages	7291076684	3.34853e+08	2.14822e+08	5.09783e+08
Protozoa	GIAR	Giardia spp.	2014	Incidence	Number	GMB	Gambia	Africa	<5 years	363407	60038.1	26766.5	104715
Protozoa	GIAR	Giardia spp.	2014	Incidence	Number	GMB	Gambia	Africa	≥5 years	1770930	244229	98340.8	465984
Protozoa	GIAR	Giardia spp.	2014	Incidence	Number	GMB	Gambia	Africa	All ages	2134337	304267	127676	568188
Protozoa	GIAR	Giardia spp.	2014	Incidence	Number	GNB	Guinea-Bissau	Africa	<5 years	278537	37837.6	14012.5	70351.7
Protozoa	GIAR	Giardia spp.	2014	Incidence	Number	GNB	Guinea-Bissau	Africa	≥5 years	1439977	191378	67188.8	397310
Protozoa	GIAR	Giardia spp.	2014	Incidence	Number	GNB	Guinea-Bissau	Africa	All ages	1718514	229216	80366.5	463448
Protozoa	GIAR	Giardia spp.	2014	Incidence	Number	GNQ	Equatorial Guinea	Africa	<5 years	214244	20565.2	8148.76	37545.7
Protozoa	GIAR	Giardia spp.	2014	Incidence	Number	GNQ	Equatorial Guinea	Africa	≥5 years	1158610	84159.1	30715.6	168844
Protozoa	GIAR	Giardia spp.	2014	Incidence	Number	GNQ	Equatorial Guinea	Africa	All ages	1372854	104724	42101.7	205137
Protozoa	GIAR	Giardia spp.	2014	Incidence	Number	GRC	Greece	Europe	<5 years	524281	5797.37	2361.92	11295.5
Protozoa	GIAR	Giardia spp.	2014	Incidence	Number	GRC	Greece	Europe	≥5 years	10404004	32820.6	13371.5	63947.1
Protozoa	GIAR	Giardia spp.	2014	Incidence	Number	GRC	Greece	Europe	All ages	10928285	38618	15733.4	75242.6
Protozoa	GIAR	Giardia spp.	2014	Incidence	Number	GRD	Grenada	Americas	<5 years	8775	234.029	91.8171	488.29
Protozoa	GIAR	Giardia spp.	2014	Incidence	Number	GRD	Grenada	Americas	≥5 years	105065	3718.97	1356.13	7664.43
Protozoa	GIAR	Giardia spp.	2014	Incidence	Number	GRD	Grenada	Americas	All ages	113840	3953	1461.09	8051.66
Protozoa	GIAR	Giardia spp.	2014	Incidence	Number	GTM	Guatemala	Americas	<5 years	1966750	94135.9	29686.2	210014
Protozoa	GIAR	Giardia spp.	2014	Incidence	Number	GTM	Guatemala	Americas	≥5 years	13568406	371975	108309	886633
Protozoa	GIAR	Giardia spp.	2014	Incidence	Number	GTM	Guatemala	Americas	All ages	15535156	466110	140247	1.07479e+06
Protozoa	GIAR	Giardia spp.	2014	Incidence	Number	GUY	Guyana	Americas	<5 years	79416	514.375	234.927	1120.46
Protozoa	GIAR	Giardia spp.	2014	Incidence	Number	GUY	Guyana	Americas	≥5 years	672599	2912.03	1329.99	6343.26
Protozoa	GIAR	Giardia spp.	2014	Incidence	Number	GUY	Guyana	Americas	All ages	752015	3426.4	1564.92	7463.72
Protozoa	GIAR	Giardia spp.	2014	Incidence	Number	HND	Honduras	Americas	<5 years	1077759	33086.9	8176.35	77131.8
Protozoa	GIAR	Giardia spp.	2014	Incidence	Number	HND	Honduras	Americas	≥5 years	7898479	155120	36527.1	387741
Protozoa	GIAR	Giardia spp.	2014	Incidence	Number	HND	Honduras	Americas	All ages	8976238	188207	49095.1	457637
Protozoa	GIAR	Giardia spp.	2014	Incidence	Number	HRV	Croatia	Europe	<5 years	207983	2245.62	914.894	4375.33
Protozoa	GIAR	Giardia spp.	2014	Incidence	Number	HRV	Croatia	Europe	≥5 years	4025110	12713.1	5179.48	24770
Protozoa	GIAR	Giardia spp.	2014	Incidence	Number	HRV	Croatia	Europe	All ages	4233093	14958.7	6094.37	29145.4
Protozoa	GIAR	Giardia spp.	2014	Incidence	Number	HTI	Haiti	Americas	<5 years	1248415	65706.2	19728.4	140812
Protozoa	GIAR	Giardia spp.	2014	Incidence	Number	HTI	Haiti	Americas	≥5 years	9049511	226589	51578.8	567367
Protozoa	GIAR	Giardia spp.	2014	Incidence	Number	HTI	Haiti	Americas	All ages	10297926	292295	73464.3	703567
Protozoa	GIAR	Giardia spp.	2014	Incidence	Number	HUN	Hungary	Europe	<5 years	455204	5237.99	2134.02	10205.6
Protozoa	GIAR	Giardia spp.	2014	Incidence	Number	HUN	Hungary	Europe	≥5 years	9418627	29653.8	12081.3	57776.9
Protozoa	GIAR	Giardia spp.	2014	Incidence	Number	HUN	Hungary	Europe	All ages	9873831	34891.8	14215.3	67982.5
Protozoa	GIAR	Giardia spp.	2014	Incidence	Number	IDN	Indonesia	South-East Asia	<5 years	24575214	2.20332e+06	475923	6.08072e+06
Protozoa	GIAR	Giardia spp.	2014	Incidence	Number	IDN	Indonesia	South-East Asia	≥5 years	232815730	4.3806e+06	836787	1.23357e+07
Protozoa	GIAR	Giardia spp.	2014	Incidence	Number	IDN	Indonesia	South-East Asia	All ages	257390944	6.58392e+06	1.37072e+06	1.8572e+07
Protozoa	GIAR	Giardia spp.	2014	Incidence	Number	IND	India	South-East Asia	<5 years	126938738	1.33242e+07	6.39569e+06	2.43559e+07
Protozoa	GIAR	Giardia spp.	2014	Incidence	Number	IND	India	South-East Asia	≥5 years	1177369022	1.08717e+08	4.72736e+07	2.11776e+08
Protozoa	GIAR	Giardia spp.	2014	Incidence	Number	IND	India	South-East Asia	All ages	1304307760	1.22041e+08	5.35236e+07	2.32238e+08
Protozoa	GIAR	Giardia spp.	2014	Incidence	Number	IRL	Ireland	Europe	<5 years	347571	2460.78	1002.55	4794.54
Protozoa	GIAR	Giardia spp.	2014	Incidence	Number	IRL	Ireland	Europe	≥5 years	4291104	13931.2	5675.74	27143.3
Protozoa	GIAR	Giardia spp.	2014	Incidence	Number	IRL	Ireland	Europe	All ages	4638675	16392	6678.29	31937.8
Protozoa	GIAR	Giardia spp.	2014	Incidence	Number	IRN	Iran	Eastern Mediterranean	<5 years	6948259	228334	103147	422773
Protozoa	GIAR	Giardia spp.	2014	Incidence	Number	IRN	Iran	Eastern Mediterranean	≥5 years	74002524	1.24927e+06	501803	2.43273e+06
Protozoa	GIAR	Giardia spp.	2014	Incidence	Number	IRN	Iran	Eastern Mediterranean	All ages	80950783	1.4776e+06	627079	2.84458e+06
Protozoa	GIAR	Giardia spp.	2014	Incidence	Number	IRQ	Iraq	Eastern Mediterranean	<5 years	5651055	404153	122927	875450
Protozoa	GIAR	Giardia spp.	2014	Incidence	Number	IRQ	Iraq	Eastern Mediterranean	≥5 years	30381144	670679	165701	1.57104e+06
Protozoa	GIAR	Giardia spp.	2014	Incidence	Number	IRQ	Iraq	Eastern Mediterranean	All ages	36032199	1.07483e+06	296194	2.33341e+06
Protozoa	GIAR	Giardia spp.	2014	Incidence	Number	ISL	Iceland	Europe	<5 years	23173	172.83	70.4131	336.739
Protozoa	GIAR	Giardia spp.	2014	Incidence	Number	ISL	Iceland	Europe	≥5 years	302619	978.442	398.629	1906.38
Protozoa	GIAR	Giardia spp.	2014	Incidence	Number	ISL	Iceland	Europe	All ages	325792	1151.27	469.042	2243.12
Protozoa	GIAR	Giardia spp.	2014	Incidence	Number	ISR	Israel	Europe	<5 years	808633	4148.73	1690.24	8083.32
Protozoa	GIAR	Giardia spp.	2014	Incidence	Number	ISR	Israel	Europe	≥5 years	7011905	23487.2	9568.96	45762
Protozoa	GIAR	Giardia spp.	2014	Incidence	Number	ISR	Israel	Europe	All ages	7820538	27635.9	11259.2	53845.4
Protozoa	GIAR	Giardia spp.	2014	Incidence	Number	ITA	Italy	Europe	<5 years	2718286	32195.2	13116.7	62728.6
Protozoa	GIAR	Giardia spp.	2014	Incidence	Number	ITA	Italy	Europe	≥5 years	57971031	182266	74257.5	355125
Protozoa	GIAR	Giardia spp.	2014	Incidence	Number	ITA	Italy	Europe	All ages	60689317	214462	87374.3	417853
Protozoa	GIAR	Giardia spp.	2014	Incidence	Number	JAM	Jamaica	Americas	<5 years	201280	4914.58	1933.49	10203.2
Protozoa	GIAR	Giardia spp.	2014	Incidence	Number	JAM	Jamaica	Americas	≥5 years	2587759	42355.2	15703.4	88695.5
Protozoa	GIAR	Giardia spp.	2014	Incidence	Number	JAM	Jamaica	Americas	All ages	2789039	47269.8	18216.7	96518.9
Protozoa	GIAR	Giardia spp.	2014	Incidence	Number	JOR	Jordan	Eastern Mediterranean	<5 years	1070030	87429.3	30504.5	191380
Protozoa	GIAR	Giardia spp.	2014	Incidence	Number	JOR	Jordan	Eastern Mediterranean	≥5 years	7311829	208856	66555.1	519800
Protozoa	GIAR	Giardia spp.	2014	Incidence	Number	JOR	Jordan	Eastern Mediterranean	All ages	8381859	296286	101531	704994
Protozoa	GIAR	Giardia spp.	2014	Incidence	Number	JPN	Japan	Western Pacific	<5 years	5234292	101513	41453.7	223236
Protozoa	GIAR	Giardia spp.	2014	Incidence	Number	JPN	Japan	Western Pacific	≥5 years	122380564	574692	234681	1.2638e+06
Protozoa	GIAR	Giardia spp.	2014	Incidence	Number	JPN	Japan	Western Pacific	All ages	127614856	676204	276135	1.48704e+06
Protozoa	GIAR	Giardia spp.	2014	Incidence	Number	KAZ	Kazakhstan	Europe	<5 years	1894484	34907.9	11054.3	68023.6
Protozoa	GIAR	Giardia spp.	2014	Incidence	Number	KAZ	Kazakhstan	Europe	≥5 years	15789674	83175.3	26699.5	184975
Protozoa	GIAR	Giardia spp.	2014	Incidence	Number	KAZ	Kazakhstan	Europe	All ages	17684158	118083	39281.9	245015
Protozoa	GIAR	Giardia spp.	2014	Incidence	Number	KEN	Kenya	Africa	<5 years	7087415	1.3066e+06	689988	2.24348e+06
Protozoa	GIAR	Giardia spp.	2014	Incidence	Number	KEN	Kenya	Africa	≥5 years	38438563	6.15432e+06	2.93332e+06	1.11461e+07
Protozoa	GIAR	Giardia spp.	2014	Incidence	Number	KEN	Kenya	Africa	All ages	45525978	7.46092e+06	3.72078e+06	1.32704e+07
Protozoa	GIAR	Giardia spp.	2014	Incidence	Number	KGZ	Kyrgyzstan	Europe	<5 years	741034	20295.7	7395.96	43836.6
Protozoa	GIAR	Giardia spp.	2014	Incidence	Number	KGZ	Kyrgyzstan	Europe	≥5 years	5106320	31661.9	10814.8	71154.2
Protozoa	GIAR	Giardia spp.	2014	Incidence	Number	KGZ	Kyrgyzstan	Europe	All ages	5847354	51957.6	18611.2	110361
Protozoa	GIAR	Giardia spp.	2014	Incidence	Number	KHM	Cambodia	Western Pacific	<5 years	1761120	144330	35223.2	343021
Protozoa	GIAR	Giardia spp.	2014	Incidence	Number	KHM	Cambodia	Western Pacific	≥5 years	13522323	301596	68462.9	764255
Protozoa	GIAR	Giardia spp.	2014	Incidence	Number	KHM	Cambodia	Western Pacific	All ages	15283443	445926	109076	1.11335e+06
Protozoa	GIAR	Giardia spp.	2014	Incidence	Number	KIR	Kiribati	Western Pacific	<5 years	15872	966.578	268.601	2393.36
Protozoa	GIAR	Giardia spp.	2014	Incidence	Number	KIR	Kiribati	Western Pacific	≥5 years	98731	3779.54	988.596	10051.1
Protozoa	GIAR	Giardia spp.	2014	Incidence	Number	KIR	Kiribati	Western Pacific	All ages	114603	4746.12	1265.78	12307.4
Protozoa	GIAR	Giardia spp.	2014	Incidence	Number	KNA	Saint Kitts and Nevis	Americas	<5 years	2988	32.2059	14.7092	70.1541
Protozoa	GIAR	Giardia spp.	2014	Incidence	Number	KNA	Saint Kitts and Nevis	Americas	≥5 years	44097	182.327	83.2729	397.163
Protozoa	GIAR	Giardia spp.	2014	Incidence	Number	KNA	Saint Kitts and Nevis	Americas	All ages	47085	214.533	97.9821	467.317
Protozoa	GIAR	Giardia spp.	2014	Incidence	Number	KOR	South Korea	Western Pacific	<5 years	2274126	40015.9	16340.9	87998.8
Protozoa	GIAR	Giardia spp.	2014	Incidence	Number	KOR	South Korea	Western Pacific	≥5 years	48031194	226541	92510.5	498187
Protozoa	GIAR	Giardia spp.	2014	Incidence	Number	KOR	South Korea	Western Pacific	All ages	50305320	266557	108851	586186
Protozoa	GIAR	Giardia spp.	2014	Incidence	Number	KWT	Kuwait	Eastern Mediterranean	<5 years	305471	2462.9	928.314	6358.79
Protozoa	GIAR	Giardia spp.	2014	Incidence	Number	KWT	Kuwait	Eastern Mediterranean	≥5 years	3282520	13943.2	5255.46	35998.9
Protozoa	GIAR	Giardia spp.	2014	Incidence	Number	KWT	Kuwait	Eastern Mediterranean	All ages	3587991	16406.1	6183.77	42357.7
Protozoa	GIAR	Giardia spp.	2014	Incidence	Number	LAO	Laos	Western Pacific	<5 years	774722	73015.5	20911	186711
Protozoa	GIAR	Giardia spp.	2014	Incidence	Number	LAO	Laos	Western Pacific	≥5 years	5882842	140298	35641.7	365946
Protozoa	GIAR	Giardia spp.	2014	Incidence	Number	LAO	Laos	Western Pacific	All ages	6657564	213313	57354.8	547539
Protozoa	GIAR	Giardia spp.	2014	Incidence	Number	LBN	Lebanon	Eastern Mediterranean	<5 years	549912	37556.5	10815.2	81392.7
Protozoa	GIAR	Giardia spp.	2014	Incidence	Number	LBN	Lebanon	Eastern Mediterranean	≥5 years	5600380	121888	33644	278257
Protozoa	GIAR	Giardia spp.	2014	Incidence	Number	LBN	Lebanon	Eastern Mediterranean	All ages	6150292	159445	45303.5	348945
Protozoa	GIAR	Giardia spp.	2014	Incidence	Number	LBR	Liberia	Africa	<5 years	725994	198519	105898	328198
Protozoa	GIAR	Giardia spp.	2014	Incidence	Number	LBR	Liberia	Africa	≥5 years	3793308	701247	324191	1.35821e+06
Protozoa	GIAR	Giardia spp.	2014	Incidence	Number	LBR	Liberia	Africa	All ages	4519302	899766	444645	1.65126e+06
Protozoa	GIAR	Giardia spp.	2014	Incidence	Number	LBY	Libya	Eastern Mediterranean	<5 years	707561	32914.3	7931.51	71429.6
Protozoa	GIAR	Giardia spp.	2014	Incidence	Number	LBY	Libya	Eastern Mediterranean	≥5 years	5665338	138727	30796.6	333928
Protozoa	GIAR	Giardia spp.	2014	Incidence	Number	LBY	Libya	Eastern Mediterranean	All ages	6372899	171641	38739.2	395247
Protozoa	GIAR	Giardia spp.	2014	Incidence	Number	LCA	Saint Lucia	Americas	<5 years	11174	357.675	140.872	745.772
Protozoa	GIAR	Giardia spp.	2014	Incidence	Number	LCA	Saint Lucia	Americas	≥5 years	162586	4561.45	1697.5	9353.72
Protozoa	GIAR	Giardia spp.	2014	Incidence	Number	LCA	Saint Lucia	Americas	All ages	173760	4919.13	1836.35	10090.1
Protozoa	GIAR	Giardia spp.	2014	Incidence	Number	LKA	Sri Lanka	South-East Asia	<5 years	1799408	97006.2	42547.6	182142
Protozoa	GIAR	Giardia spp.	2014	Incidence	Number	LKA	Sri Lanka	South-East Asia	≥5 years	19655198	461407	197361	929954
Protozoa	GIAR	Giardia spp.	2014	Incidence	Number	LKA	Sri Lanka	South-East Asia	All ages	21454606	558413	250159	1.09392e+06
Protozoa	GIAR	Giardia spp.	2014	Incidence	Number	LSO	Lesotho	Africa	<5 years	275934	29951.7	15697.6	49774.1
Protozoa	GIAR	Giardia spp.	2014	Incidence	Number	LSO	Lesotho	Africa	≥5 years	1792133	214676	98495.1	387652
Protozoa	GIAR	Giardia spp.	2014	Incidence	Number	LSO	Lesotho	Africa	All ages	2068067	244628	118718	433880
Protozoa	GIAR	Giardia spp.	2014	Incidence	Number	LTU	Lithuania	Europe	<5 years	151111	1561.9	636.337	3043.18
Protozoa	GIAR	Giardia spp.	2014	Incidence	Number	LTU	Lithuania	Europe	≥5 years	2793139	8842.38	3602.49	17228.3
Protozoa	GIAR	Giardia spp.	2014	Incidence	Number	LTU	Lithuania	Europe	All ages	2944250	10404.3	4238.83	20271.5
Protozoa	GIAR	Giardia spp.	2014	Incidence	Number	LUX	Luxembourg	Europe	<5 years	31073	291.591	118.798	568.132
Protozoa	GIAR	Giardia spp.	2014	Incidence	Number	LUX	Luxembourg	Europe	≥5 years	518589	1650.78	672.549	3216.36
Protozoa	GIAR	Giardia spp.	2014	Incidence	Number	LUX	Luxembourg	Europe	All ages	549662	1942.38	791.347	3784.49
Protozoa	GIAR	Giardia spp.	2014	Incidence	Number	LVA	Latvia	Europe	<5 years	99096	1061.97	432.658	2069.12
Protozoa	GIAR	Giardia spp.	2014	Incidence	Number	LVA	Latvia	Europe	≥5 years	1902756	6012.1	2449.4	11713.9
Protozoa	GIAR	Giardia spp.	2014	Incidence	Number	LVA	Latvia	Europe	All ages	2001852	7074.07	2882.06	13783
Protozoa	GIAR	Giardia spp.	2014	Incidence	Number	MAR	Morocco	Eastern Mediterranean	<5 years	3402336	217661	57535.2	484923
Protozoa	GIAR	Giardia spp.	2014	Incidence	Number	MAR	Morocco	Eastern Mediterranean	≥5 years	30597835	415695	83356.6	1.06108e+06
Protozoa	GIAR	Giardia spp.	2014	Incidence	Number	MAR	Morocco	Eastern Mediterranean	All ages	34000171	633355	138980	1.49155e+06
Protozoa	GIAR	Giardia spp.	2014	Incidence	Number	MCO	Monaco	Europe	<5 years	1651	18.9932	7.73806	37.006
Protozoa	GIAR	Giardia spp.	2014	Incidence	Number	MCO	Monaco	Europe	≥5 years	34152	107.526	43.8074	209.502
Protozoa	GIAR	Giardia spp.	2014	Incidence	Number	MCO	Monaco	Europe	All ages	35803	126.519	51.5455	246.508
Protozoa	GIAR	Giardia spp.	2014	Incidence	Number	MDA	Moldova	Europe	<5 years	219427	11524.3	3507.77	22951.8
Protozoa	GIAR	Giardia spp.	2014	Incidence	Number	MDA	Moldova	Europe	≥5 years	3152627	17385	4693.09	38232.8
Protozoa	GIAR	Giardia spp.	2014	Incidence	Number	MDA	Moldova	Europe	All ages	3372054	28909.4	8741.8	60802.9
Protozoa	GIAR	Giardia spp.	2014	Incidence	Number	MDG	Madagascar	Africa	<5 years	3869858	1.11456e+06	592816	1.78043e+06
Protozoa	GIAR	Giardia spp.	2014	Incidence	Number	MDG	Madagascar	Africa	≥5 years	20565325	4.38356e+06	2.08057e+06	8.10053e+06
Protozoa	GIAR	Giardia spp.	2014	Incidence	Number	MDG	Madagascar	Africa	All ages	24435183	5.49812e+06	2.75729e+06	9.69882e+06
Protozoa	GIAR	Giardia spp.	2014	Incidence	Number	MDV	Maldives	South-East Asia	<5 years	36809	2832.32	740.599	6263.58
Protozoa	GIAR	Giardia spp.	2014	Incidence	Number	MDV	Maldives	South-East Asia	≥5 years	369893	7223.84	1808.25	17081.7
Protozoa	GIAR	Giardia spp.	2014	Incidence	Number	MDV	Maldives	South-East Asia	All ages	406702	10056.2	2642.84	23967.8
Protozoa	GIAR	Giardia spp.	2014	Incidence	Number	MEX	Mexico	Americas	<5 years	11361293	305235	97438.8	694990
Protozoa	GIAR	Giardia spp.	2014	Incidence	Number	MEX	Mexico	Americas	≥5 years	107743590	971335	283285	2.47266e+06
Protozoa	GIAR	Giardia spp.	2014	Incidence	Number	MEX	Mexico	Americas	All ages	119104883	1.27657e+06	388031	3.23088e+06
Protozoa	GIAR	Giardia spp.	2014	Incidence	Number	MHL	Marshall Islands	Western Pacific	<5 years	6643	146.825	28.8417	388.019
Protozoa	GIAR	Giardia spp.	2014	Incidence	Number	MHL	Marshall Islands	Western Pacific	≥5 years	43626	544.662	108.846	1528.18
Protozoa	GIAR	Giardia spp.	2014	Incidence	Number	MHL	Marshall Islands	Western Pacific	All ages	50269	691.487	142.722	1883.66
Protozoa	GIAR	Giardia spp.	2014	Incidence	Number	MKD	North Macedonia	Europe	<5 years	120580	3346.23	1096.57	6544.49
Protozoa	GIAR	Giardia spp.	2014	Incidence	Number	MKD	North Macedonia	Europe	≥5 years	1885483	2187.08	696.382	4690.39
Protozoa	GIAR	Giardia spp.	2014	Incidence	Number	MKD	North Macedonia	Europe	All ages	2006063	5533.31	1914.17	11081.3
Protozoa	GIAR	Giardia spp.	2014	Incidence	Number	MLI	Mali	Africa	<5 years	3427546	931265	489111	1.54546e+06
Protozoa	GIAR	Giardia spp.	2014	Incidence	Number	MLI	Mali	Africa	≥5 years	14310532	3.70667e+06	1.6133e+06	6.51673e+06
Protozoa	GIAR	Giardia spp.	2014	Incidence	Number	MLI	Mali	Africa	All ages	17738078	4.63793e+06	2.13061e+06	8.07747e+06
Protozoa	GIAR	Giardia spp.	2014	Incidence	Number	MLT	Malta	Europe	<5 years	21033	227.767	92.7951	443.778
Protozoa	GIAR	Giardia spp.	2014	Incidence	Number	MLT	Malta	Europe	≥5 years	408318	1289.46	525.34	2512.36
Protozoa	GIAR	Giardia spp.	2014	Incidence	Number	MLT	Malta	Europe	All ages	429351	1517.22	618.136	2956.13
Protozoa	GIAR	Giardia spp.	2014	Incidence	Number	MMR	Myanmar	South-East Asia	<5 years	4467795	445372	207371	786863
Protozoa	GIAR	Giardia spp.	2014	Incidence	Number	MMR	Myanmar	South-East Asia	≥5 years	46007244	851492	376783	1.70955e+06
Protozoa	GIAR	Giardia spp.	2014	Incidence	Number	MMR	Myanmar	South-East Asia	All ages	50475039	1.29686e+06	604845	2.47897e+06
Protozoa	GIAR	Giardia spp.	2014	Incidence	Number	MNE	Montenegro	Europe	<5 years	39516	764.159	247.881	1506.96
Protozoa	GIAR	Giardia spp.	2014	Incidence	Number	MNE	Montenegro	Europe	≥5 years	593267	544.391	171.695	1178.28
Protozoa	GIAR	Giardia spp.	2014	Incidence	Number	MNE	Montenegro	Europe	All ages	632783	1308.55	459.888	2630.48
Protozoa	GIAR	Giardia spp.	2014	Incidence	Number	MNG	Mongolia	Western Pacific	<5 years	347243	6694.55	1910.57	16669.5
Protozoa	GIAR	Giardia spp.	2014	Incidence	Number	MNG	Mongolia	Western Pacific	≥5 years	2534522	3874.17	1035.59	9776.82
Protozoa	GIAR	Giardia spp.	2014	Incidence	Number	MNG	Mongolia	Western Pacific	All ages	2881765	10568.7	2936.45	25971.2
Protozoa	GIAR	Giardia spp.	2014	Incidence	Number	MOZ	Mozambique	Africa	<5 years	4599120	636121	328498	1.03684e+06
Protozoa	GIAR	Giardia spp.	2014	Incidence	Number	MOZ	Mozambique	Africa	≥5 years	20816278	2.51675e+06	1.08742e+06	4.66365e+06
Protozoa	GIAR	Giardia spp.	2014	Incidence	Number	MOZ	Mozambique	Africa	All ages	25415398	3.15287e+06	1.49591e+06	5.61731e+06
Protozoa	GIAR	Giardia spp.	2014	Incidence	Number	MRT	Mauritania	Africa	<5 years	660197	111544	59119.9	180170
Protozoa	GIAR	Giardia spp.	2014	Incidence	Number	MRT	Mauritania	Africa	≥5 years	3130407	376183	182145	676896
Protozoa	GIAR	Giardia spp.	2014	Incidence	Number	MRT	Mauritania	Africa	All ages	3790604	487726	253855	846444
Protozoa	GIAR	Giardia spp.	2014	Incidence	Number	MUS	Mauritius	Africa	<5 years	72375	10096.1	3985.71	18373.1
Protozoa	GIAR	Giardia spp.	2014	Incidence	Number	MUS	Mauritius	Africa	≥5 years	1219306	43749	16379.9	89465.5
Protozoa	GIAR	Giardia spp.	2014	Incidence	Number	MUS	Mauritius	Africa	All ages	1291681	53845.1	20795.6	106016
Protozoa	GIAR	Giardia spp.	2014	Incidence	Number	MWI	Malawi	Africa	<5 years	2839253	541252	156296	1.02558e+06
Protozoa	GIAR	Giardia spp.	2014	Incidence	Number	MWI	Malawi	Africa	≥5 years	13551237	1.87861e+06	477987	4.11837e+06
Protozoa	GIAR	Giardia spp.	2014	Incidence	Number	MWI	Malawi	Africa	All ages	16390490	2.41986e+06	655535	5.07766e+06
Protozoa	GIAR	Giardia spp.	2014	Incidence	Number	MYS	Malaysia	Western Pacific	<5 years	2531558	82264.7	17902.2	218905
Protozoa	GIAR	Giardia spp.	2014	Incidence	Number	MYS	Malaysia	Western Pacific	≥5 years	27900897	508946	101963	1.47477e+06
Protozoa	GIAR	Giardia spp.	2014	Incidence	Number	MYS	Malaysia	Western Pacific	All ages	30432455	591211	123940	1.65616e+06
Protozoa	GIAR	Giardia spp.	2014	Incidence	Number	NAM	Namibia	Africa	<5 years	319433	31913.7	12664.4	59816.2
Protozoa	GIAR	Giardia spp.	2014	Incidence	Number	NAM	Namibia	Africa	≥5 years	1962345	231363	85713.6	464522
Protozoa	GIAR	Giardia spp.	2014	Incidence	Number	NAM	Namibia	Africa	All ages	2281778	263277	102154	513893
Protozoa	GIAR	Giardia spp.	2014	Incidence	Number	NER	Niger	Africa	<5 years	3775188	1.00712e+06	546935	1.64122e+06
Protozoa	GIAR	Giardia spp.	2014	Incidence	Number	NER	Niger	Africa	≥5 years	15086469	2.22852e+06	1.02975e+06	4.33243e+06
Protozoa	GIAR	Giardia spp.	2014	Incidence	Number	NER	Niger	Africa	All ages	18861657	3.23564e+06	1.65375e+06	6.00381e+06
Protozoa	GIAR	Giardia spp.	2014	Incidence	Number	NGA	Nigeria	Africa	<5 years	32093526	5.80332e+06	2.232e+06	1.16658e+07
Protozoa	GIAR	Giardia spp.	2014	Incidence	Number	NGA	Nigeria	Africa	≥5 years	151381849	1.20757e+07	4.3292e+06	2.62172e+07
Protozoa	GIAR	Giardia spp.	2014	Incidence	Number	NGA	Nigeria	Africa	All ages	183475375	1.7879e+07	6.58098e+06	3.73864e+07
Protozoa	GIAR	Giardia spp.	2014	Incidence	Number	NIC	Nicaragua	Americas	<5 years	676916	16376.2	3117.85	40084.8
Protozoa	GIAR	Giardia spp.	2014	Incidence	Number	NIC	Nicaragua	Americas	≥5 years	5348150	66821.8	11566.8	184895
Protozoa	GIAR	Giardia spp.	2014	Incidence	Number	NIC	Nicaragua	Americas	All ages	6025066	83198	14914.7	222028
Protozoa	GIAR	Giardia spp.	2014	Incidence	Number	NIU	Niue	Western Pacific	<5 years	150	1.4024	0.572682	3.08401
Protozoa	GIAR	Giardia spp.	2014	Incidence	Number	NIU	Niue	Western Pacific	≥5 years	1613	7.93937	3.24212	17.4595
Protozoa	GIAR	Giardia spp.	2014	Incidence	Number	NIU	Niue	Western Pacific	All ages	1763	9.34177	3.81481	20.5435
Protozoa	GIAR	Giardia spp.	2014	Incidence	Number	NLD	Netherlands	Europe	<5 years	908602	9014.75	3672.72	17564.2
Protozoa	GIAR	Giardia spp.	2014	Incidence	Number	NLD	Netherlands	Europe	≥5 years	16084582	51035.1	20792.3	99436
Protozoa	GIAR	Giardia spp.	2014	Incidence	Number	NLD	Netherlands	Europe	All ages	16993184	60049.9	24465	117000
Protozoa	GIAR	Giardia spp.	2014	Incidence	Number	NOR	Norway	Europe	<5 years	311908	2710.32	1104.22	5280.74
Protozoa	GIAR	Giardia spp.	2014	Incidence	Number	NOR	Norway	Europe	≥5 years	4797159	15343.9	6251.29	29895.8
Protozoa	GIAR	Giardia spp.	2014	Incidence	Number	NOR	Norway	Europe	All ages	5109067	18054.2	7355.51	35176.6
Protozoa	GIAR	Giardia spp.	2014	Incidence	Number	NPL	Nepal	South-East Asia	<5 years	2953333	152233	59696.6	286971
Protozoa	GIAR	Giardia spp.	2014	Incidence	Number	NPL	Nepal	South-East Asia	≥5 years	24662529	745918	279502	1.40823e+06
Protozoa	GIAR	Giardia spp.	2014	Incidence	Number	NPL	Nepal	South-East Asia	All ages	27615862	898151	342719	1.65011e+06
Protozoa	GIAR	Giardia spp.	2014	Incidence	Number	NRU	Nauru	Western Pacific	<5 years	1691	8.46051	3.45494	18.6055
Protozoa	GIAR	Giardia spp.	2014	Incidence	Number	NRU	Nauru	Western Pacific	≥5 years	8945	47.8974	19.5594	105.331
Protozoa	GIAR	Giardia spp.	2014	Incidence	Number	NRU	Nauru	Western Pacific	All ages	10636	56.3579	23.0143	123.937
Protozoa	GIAR	Giardia spp.	2014	Incidence	Number	NZL	New Zealand	Western Pacific	<5 years	310149	3564.73	1455.69	7839.19
Protozoa	GIAR	Giardia spp.	2014	Incidence	Number	NZL	New Zealand	Western Pacific	≥5 years	4171194	20181	8241.1	44379.9
Protozoa	GIAR	Giardia spp.	2014	Incidence	Number	NZL	New Zealand	Western Pacific	All ages	4481343	23745.7	9696.8	52219.1
Protozoa	GIAR	Giardia spp.	2014	Incidence	Number	OMN	Oman	Eastern Mediterranean	<5 years	355180	2695.28	1015.9	6958.75
Protozoa	GIAR	Giardia spp.	2014	Incidence	Number	OMN	Oman	Eastern Mediterranean	≥5 years	3571346	15258.8	5751.32	39395.5
Protozoa	GIAR	Giardia spp.	2014	Incidence	Number	OMN	Oman	Eastern Mediterranean	All ages	3926526	17954	6767.22	46354.3
Protozoa	GIAR	Giardia spp.	2014	Incidence	Number	PAK	Pakistan	Eastern Mediterranean	<5 years	30736614	8.0827e+06	3.28227e+06	1.53278e+07
Protozoa	GIAR	Giardia spp.	2014	Incidence	Number	PAK	Pakistan	Eastern Mediterranean	≥5 years	181972528	1.92965e+07	7.15957e+06	3.81018e+07
Protozoa	GIAR	Giardia spp.	2014	Incidence	Number	PAK	Pakistan	Eastern Mediterranean	All ages	212709142	2.73792e+07	1.05897e+07	5.2268e+07
Protozoa	GIAR	Giardia spp.	2014	Incidence	Number	PAN	Panama	Americas	<5 years	380136	2639.15	1205.36	5748.86
Protozoa	GIAR	Giardia spp.	2014	Incidence	Number	PAN	Panama	Americas	≥5 years	3478303	14941	6823.91	32546
Protozoa	GIAR	Giardia spp.	2014	Incidence	Number	PAN	Panama	Americas	All ages	3858439	17580.2	8029.27	38294.8
Protozoa	GIAR	Giardia spp.	2014	Incidence	Number	PER	Peru	Americas	<5 years	2809251	228755	82940	525511
Protozoa	GIAR	Giardia spp.	2014	Incidence	Number	PER	Peru	Americas	≥5 years	27147403	656717	199581	1.60941e+06
Protozoa	GIAR	Giardia spp.	2014	Incidence	Number	PER	Peru	Americas	All ages	29956654	885472	304860	2.083e+06
Protozoa	GIAR	Giardia spp.	2014	Incidence	Number	PHL	Philippines	Western Pacific	<5 years	12351530	1.03081e+06	288363	2.62895e+06
Protozoa	GIAR	Giardia spp.	2014	Incidence	Number	PHL	Philippines	Western Pacific	≥5 years	90587958	1.78654e+06	462965	4.56433e+06
Protozoa	GIAR	Giardia spp.	2014	Incidence	Number	PHL	Philippines	Western Pacific	All ages	102939488	2.81736e+06	767279	7.0468e+06
Protozoa	GIAR	Giardia spp.	2014	Incidence	Number	PLW	Palau	Western Pacific	<5 years	1182	33.9668	5.57902	95.6035
Protozoa	GIAR	Giardia spp.	2014	Incidence	Number	PLW	Palau	Western Pacific	≥5 years	16500	220.757	33.2784	677.642
Protozoa	GIAR	Giardia spp.	2014	Incidence	Number	PLW	Palau	Western Pacific	All ages	17682	254.724	40.2023	774.003
Protozoa	GIAR	Giardia spp.	2014	Incidence	Number	PNG	Papua New Guinea	Western Pacific	<5 years	1122881	124740	35490.6	309996
Protozoa	GIAR	Giardia spp.	2014	Incidence	Number	PNG	Papua New Guinea	Western Pacific	≥5 years	7290352	242847	62643.7	640821
Protozoa	GIAR	Giardia spp.	2014	Incidence	Number	PNG	Papua New Guinea	Western Pacific	All ages	8413233	367588	96984.7	923297
Protozoa	GIAR	Giardia spp.	2014	Incidence	Number	POL	Poland	Europe	<5 years	2020869	20298.5	8269.85	39549.3
Protozoa	GIAR	Giardia spp.	2014	Incidence	Number	POL	Poland	Europe	≥5 years	36242664	114916	46818.1	223900
Protozoa	GIAR	Giardia spp.	2014	Incidence	Number	POL	Poland	Europe	All ages	38263533	135214	55087.9	263449
Protozoa	GIAR	Giardia spp.	2014	Incidence	Number	PRK	North Korea	South-East Asia	<5 years	1633254	125436	55594.3	231277
Protozoa	GIAR	Giardia spp.	2014	Incidence	Number	PRK	North Korea	South-East Asia	≥5 years	23755988	712567	310974	1.41235e+06
Protozoa	GIAR	Giardia spp.	2014	Incidence	Number	PRK	North Korea	South-East Asia	All ages	25389242	838003	375455	1.63075e+06
Protozoa	GIAR	Giardia spp.	2014	Incidence	Number	PRT	Portugal	Europe	<5 years	466541	5532.84	2254.15	10780.1
Protozoa	GIAR	Giardia spp.	2014	Incidence	Number	PRT	Portugal	Europe	≥5 years	9963105	31323	12761.4	61029.3
Protozoa	GIAR	Giardia spp.	2014	Incidence	Number	PRT	Portugal	Europe	All ages	10429646	36855.9	15015.5	71809.4
Protozoa	GIAR	Giardia spp.	2014	Incidence	Number	PRY	Paraguay	Americas	<5 years	637749	16009.2	7192.91	30530.9
Protozoa	GIAR	Giardia spp.	2014	Incidence	Number	PRY	Paraguay	Americas	≥5 years	5387762	45597.6	16614.1	96722.9
Protozoa	GIAR	Giardia spp.	2014	Incidence	Number	PRY	Paraguay	Americas	All ages	6025511	61606.8	24568.8	123192
Protozoa	GIAR	Giardia spp.	2014	Incidence	Number	QAT	Qatar	Eastern Mediterranean	<5 years	116428	1448.25	545.873	3739.14
Protozoa	GIAR	Giardia spp.	2014	Incidence	Number	QAT	Qatar	Eastern Mediterranean	≥5 years	1993406	8198.96	3090.35	21168.3
Protozoa	GIAR	Giardia spp.	2014	Incidence	Number	QAT	Qatar	Eastern Mediterranean	All ages	2109834	9647.21	3636.22	24907.5
Protozoa	GIAR	Giardia spp.	2014	Incidence	Number	ROU	Romania	Europe	<5 years	1017289	10618	4325.89	20687.9
Protozoa	GIAR	Giardia spp.	2014	Incidence	Number	ROU	Romania	Europe	≥5 years	18998020	60111.4	24490.1	117120
Protozoa	GIAR	Giardia spp.	2014	Incidence	Number	ROU	Romania	Europe	All ages	20015309	70729.4	28816	137808
Protozoa	GIAR	Giardia spp.	2014	Incidence	Number	RUS	Russia	Europe	<5 years	8966355	375698	117215	745962
Protozoa	GIAR	Giardia spp.	2014	Incidence	Number	RUS	Russia	Europe	≥5 years	135802228	1.10566e+06	354596	2.44201e+06
Protozoa	GIAR	Giardia spp.	2014	Incidence	Number	RUS	Russia	Europe	All ages	144768583	1.48136e+06	508896	3.14909e+06
Protozoa	GIAR	Giardia spp.	2014	Incidence	Number	RWA	Rwanda	Africa	<5 years	1672021	286550	132992	491665
Protozoa	GIAR	Giardia spp.	2014	Incidence	Number	RWA	Rwanda	Africa	≥5 years	9556098	1.22834e+06	507159	2.47873e+06
Protozoa	GIAR	Giardia spp.	2014	Incidence	Number	RWA	Rwanda	Africa	All ages	11228119	1.51489e+06	659974	2.95748e+06
Protozoa	GIAR	Giardia spp.	2014	Incidence	Number	SAU	Saudi Arabia	Eastern Mediterranean	<5 years	2732941	19570.6	7376.55	50528.1
Protozoa	GIAR	Giardia spp.	2014	Incidence	Number	SAU	Saudi Arabia	Eastern Mediterranean	≥5 years	25777896	110795	41760.8	286054
Protozoa	GIAR	Giardia spp.	2014	Incidence	Number	SAU	Saudi Arabia	Eastern Mediterranean	All ages	28510837	130366	49137.4	336582
Protozoa	GIAR	Giardia spp.	2014	Incidence	Number	SDN	Sudan	Eastern Mediterranean	<5 years	6290153	1.35128e+06	345644	3.1676e+06
Protozoa	GIAR	Giardia spp.	2014	Incidence	Number	SDN	Sudan	Eastern Mediterranean	≥5 years	31937929	1.84637e+06	353533	4.97316e+06
Protozoa	GIAR	Giardia spp.	2014	Incidence	Number	SDN	Sudan	Eastern Mediterranean	All ages	38228082	3.19765e+06	725900	8.08326e+06
Protozoa	GIAR	Giardia spp.	2014	Incidence	Number	SEAR	South-East Asian Region	South-East Asia	<5 years	182334737	1.70832e+07	8.60355e+06	3.05626e+07
Protozoa	GIAR	Giardia spp.	2014	Incidence	Number	SEAR	South-East Asian Region	South-East Asia	≥5 years	1733903207	1.2279e+08	5.64828e+07	2.31682e+08
Protozoa	GIAR	Giardia spp.	2014	Incidence	Number	SEAR	South-East Asian Region	South-East Asia	All ages	1916237944	1.39874e+08	6.63305e+07	2.55928e+08
Protozoa	GIAR	Giardia spp.	2014	Incidence	Number	SEN	Senegal	Africa	<5 years	2283982	354664	110884	754504
Protozoa	GIAR	Giardia spp.	2014	Incidence	Number	SEN	Senegal	Africa	≥5 years	11647591	1.10081e+06	315786	2.47298e+06
Protozoa	GIAR	Giardia spp.	2014	Incidence	Number	SEN	Senegal	Africa	All ages	13931573	1.45548e+06	465217	3.18894e+06
Protozoa	GIAR	Giardia spp.	2014	Incidence	Number	SGP	Singapore	Western Pacific	<5 years	226880	4314.74	1761.97	9488.54
Protozoa	GIAR	Giardia spp.	2014	Incidence	Number	SGP	Singapore	Western Pacific	≥5 years	5197329	24427	9975.01	53717.4
Protozoa	GIAR	Giardia spp.	2014	Incidence	Number	SGP	Singapore	Western Pacific	All ages	5424209	28741.7	11737	63205.9
Protozoa	GIAR	Giardia spp.	2014	Incidence	Number	SLB	Solomon Islands	Western Pacific	<5 years	91757	3887.25	1071.06	9788.23
Protozoa	GIAR	Giardia spp.	2014	Incidence	Number	SLB	Solomon Islands	Western Pacific	≥5 years	514024	15602	4250.22	40669.9
Protozoa	GIAR	Giardia spp.	2014	Incidence	Number	SLB	Solomon Islands	Western Pacific	All ages	605781	19489.2	5274.84	48935.2
Protozoa	GIAR	Giardia spp.	2014	Incidence	Number	SLE	Sierra Leone	Africa	<5 years	1073941	218268	112831	345921
Protozoa	GIAR	Giardia spp.	2014	Incidence	Number	SLE	Sierra Leone	Africa	≥5 years	5722128	912912	421300	1.79076e+06
Protozoa	GIAR	Giardia spp.	2014	Incidence	Number	SLE	Sierra Leone	Africa	All ages	6796069	1.13118e+06	558394	2.11972e+06
Protozoa	GIAR	Giardia spp.	2014	Incidence	Number	SLV	El Salvador	Americas	<5 years	575295	18903.2	8202.87	35840.4
Protozoa	GIAR	Giardia spp.	2014	Incidence	Number	SLV	El Salvador	Americas	≥5 years	5575933	79938.7	29433.3	170021
Protozoa	GIAR	Giardia spp.	2014	Incidence	Number	SLV	El Salvador	Americas	All ages	6151228	98841.9	37414.1	204169
Protozoa	GIAR	Giardia spp.	2014	Incidence	Number	SMR	San Marino	Europe	<5 years	1684	17.8675	7.27944	34.8127
Protozoa	GIAR	Giardia spp.	2014	Incidence	Number	SMR	San Marino	Europe	≥5 years	31997	101.153	41.211	197.085
Protozoa	GIAR	Giardia spp.	2014	Incidence	Number	SMR	San Marino	Europe	All ages	33681	119.021	48.4905	231.898
Protozoa	GIAR	Giardia spp.	2014	Incidence	Number	SOM	Somalia	Eastern Mediterranean	<5 years	2457732	357734	115521	844212
Protozoa	GIAR	Giardia spp.	2014	Incidence	Number	SOM	Somalia	Eastern Mediterranean	≥5 years	10646483	813829	226660	2.0432e+06
Protozoa	GIAR	Giardia spp.	2014	Incidence	Number	SOM	Somalia	Eastern Mediterranean	All ages	13104215	1.17156e+06	356698	2.89147e+06
Protozoa	GIAR	Giardia spp.	2014	Incidence	Number	SRB	Serbia	Europe	<5 years	338007	7652.37	2471.08	15170.7
Protozoa	GIAR	Giardia spp.	2014	Incidence	Number	SRB	Serbia	Europe	≥5 years	6913901	9312.02	3044.18	20166.8
Protozoa	GIAR	Giardia spp.	2014	Incidence	Number	SRB	Serbia	Europe	All ages	7251908	16964.4	5842.03	33777.4
Protozoa	GIAR	Giardia spp.	2014	Incidence	Number	SSD	South Sudan	Africa	<5 years	1888374	608163	318376	1.01796e+06
Protozoa	GIAR	Giardia spp.	2014	Incidence	Number	SSD	South Sudan	Africa	≥5 years	9468565	1.83206e+06	856667	3.54462e+06
Protozoa	GIAR	Giardia spp.	2014	Incidence	Number	SSD	South Sudan	Africa	All ages	11356939	2.44022e+06	1.21115e+06	4.48625e+06
Protozoa	GIAR	Giardia spp.	2014	Incidence	Number	STP	Sao Tome and Principe	Africa	<5 years	30097	1714.95	890.539	2790.29
Protozoa	GIAR	Giardia spp.	2014	Incidence	Number	STP	Sao Tome and Principe	Africa	≥5 years	164880	9978.17	4614.7	18010.6
Protozoa	GIAR	Giardia spp.	2014	Incidence	Number	STP	Sao Tome and Principe	Africa	All ages	194977	11693.1	5696.49	20358
Protozoa	GIAR	Giardia spp.	2014	Incidence	Number	SUR	Suriname	Americas	<5 years	55705	1480.38	608.528	2876.75
Protozoa	GIAR	Giardia spp.	2014	Incidence	Number	SUR	Suriname	Americas	≥5 years	516505	9682.98	3765.08	20553.5
Protozoa	GIAR	Giardia spp.	2014	Incidence	Number	SUR	Suriname	Americas	All ages	572210	11163.4	4381.78	22842.9
Protozoa	GIAR	Giardia spp.	2014	Incidence	Number	SVK	Slovakia	Europe	<5 years	290658	2871.35	1169.82	5594.49
Protozoa	GIAR	Giardia spp.	2014	Incidence	Number	SVK	Slovakia	Europe	≥5 years	5121963	16255.6	6622.71	31672.1
Protozoa	GIAR	Giardia spp.	2014	Incidence	Number	SVK	Slovakia	Europe	All ages	5412621	19126.9	7792.54	37266.6
Protozoa	GIAR	Giardia spp.	2014	Incidence	Number	SVN	Slovenia	Europe	<5 years	110241	1091.57	444.718	2126.79
Protozoa	GIAR	Giardia spp.	2014	Incidence	Number	SVN	Slovenia	Europe	≥5 years	1947413	6179.69	2517.68	12040.4
Protozoa	GIAR	Giardia spp.	2014	Incidence	Number	SVN	Slovenia	Europe	All ages	2057654	7271.26	2962.4	14167.2
Protozoa	GIAR	Giardia spp.	2014	Incidence	Number	SWE	Sweden	Europe	<5 years	579021	5116.69	2084.6	9969.27
Protozoa	GIAR	Giardia spp.	2014	Incidence	Number	SWE	Sweden	Europe	≥5 years	9066155	28967.1	11801.5	56438.9
Protozoa	GIAR	Giardia spp.	2014	Incidence	Number	SWE	Sweden	Europe	All ages	9645176	34083.8	13886.1	66408.2
Protozoa	GIAR	Giardia spp.	2014	Incidence	Number	SWZ	Eswatini	Africa	<5 years	146603	17169.7	8863.08	27602.2
Protozoa	GIAR	Giardia spp.	2014	Incidence	Number	SWZ	Eswatini	Africa	≥5 years	986506	129098	61034.5	240020
Protozoa	GIAR	Giardia spp.	2014	Incidence	Number	SWZ	Eswatini	Africa	All ages	1133109	146267	71682.1	262337
Protozoa	GIAR	Giardia spp.	2014	Incidence	Number	SYC	Seychelles	Africa	<5 years	7972	469.277	181.538	849.99
Protozoa	GIAR	Giardia spp.	2014	Incidence	Number	SYC	Seychelles	Africa	≥5 years	95404	2718.7	1009.17	5437.27
Protozoa	GIAR	Giardia spp.	2014	Incidence	Number	SYC	Seychelles	Africa	All ages	103376	3187.98	1229.54	6262.21
Protozoa	GIAR	Giardia spp.	2014	Incidence	Number	SYR	Syria	Eastern Mediterranean	<5 years	2881383	131342	41629.1	302836
Protozoa	GIAR	Giardia spp.	2014	Incidence	Number	SYR	Syria	Eastern Mediterranean	≥5 years	17954558	436817	124777	1.03263e+06
Protozoa	GIAR	Giardia spp.	2014	Incidence	Number	SYR	Syria	Eastern Mediterranean	All ages	20835941	568159	167829	1.33775e+06
Protozoa	GIAR	Giardia spp.	2014	Incidence	Number	TCD	Chad	Africa	<5 years	2774140	888013	460415	1.46736e+06
Protozoa	GIAR	Giardia spp.	2014	Incidence	Number	TCD	Chad	Africa	≥5 years	11170140	1.75407e+06	788594	3.52309e+06
Protozoa	GIAR	Giardia spp.	2014	Incidence	Number	TCD	Chad	Africa	All ages	13944280	2.64208e+06	1.31606e+06	4.87272e+06
Protozoa	GIAR	Giardia spp.	2014	Incidence	Number	TGO	Togo	Africa	<5 years	1190225	291151	157982	472423
Protozoa	GIAR	Giardia spp.	2014	Incidence	Number	TGO	Togo	Africa	≥5 years	6187882	898344	425842	1.74319e+06
Protozoa	GIAR	Giardia spp.	2014	Incidence	Number	TGO	Togo	Africa	All ages	7378107	1.18949e+06	600457	2.23544e+06
Protozoa	GIAR	Giardia spp.	2014	Incidence	Number	THA	Thailand	South-East Asia	<5 years	4062962	167966	37597.6	405759
Protozoa	GIAR	Giardia spp.	2014	Incidence	Number	THA	Thailand	South-East Asia	≥5 years	65978403	1.34898e+06	267175	3.49412e+06
Protozoa	GIAR	Giardia spp.	2014	Incidence	Number	THA	Thailand	South-East Asia	All ages	70041365	1.51695e+06	317876	3.8884e+06
Protozoa	GIAR	Giardia spp.	2014	Incidence	Number	TJK	Tajikistan	Europe	<5 years	1188598	75175.9	27744.4	158625
Protozoa	GIAR	Giardia spp.	2014	Incidence	Number	TJK	Tajikistan	Europe	≥5 years	7130287	116801	40586.4	258203
Protozoa	GIAR	Giardia spp.	2014	Incidence	Number	TJK	Tajikistan	Europe	All ages	8318885	191977	68291	422155
Protozoa	GIAR	Giardia spp.	2014	Incidence	Number	TKM	Turkmenistan	Europe	<5 years	702575	15567.6	5248.24	30289.6
Protozoa	GIAR	Giardia spp.	2014	Incidence	Number	TKM	Turkmenistan	Europe	≥5 years	5303520	29345.7	9284.14	66932.1
Protozoa	GIAR	Giardia spp.	2014	Incidence	Number	TKM	Turkmenistan	Europe	All ages	6006095	44913.3	15294.1	94628.4
Protozoa	GIAR	Giardia spp.	2014	Incidence	Number	TLS	Timor-Leste	South-East Asia	<5 years	156309	19480.6	8953.61	35945
Protozoa	GIAR	Giardia spp.	2014	Incidence	Number	TLS	Timor-Leste	South-East Asia	≥5 years	1014055	35826.4	15803.7	71384.5
Protozoa	GIAR	Giardia spp.	2014	Incidence	Number	TLS	Timor-Leste	South-East Asia	All ages	1170364	55306.9	25297.4	103252
Protozoa	GIAR	Giardia spp.	2014	Incidence	Number	TON	Tonga	Western Pacific	<5 years	13840	282.589	62.6559	756.398
Protozoa	GIAR	Giardia spp.	2014	Incidence	Number	TON	Tonga	Western Pacific	≥5 years	93015	1666.21	321.361	4762.45
Protozoa	GIAR	Giardia spp.	2014	Incidence	Number	TON	Tonga	Western Pacific	All ages	106855	1948.8	395.799	5482.08
Protozoa	GIAR	Giardia spp.	2014	Incidence	Number	TTO	Trinidad and Tobago	Americas	<5 years	94776	969.229	442.669	2111.27
Protozoa	GIAR	Giardia spp.	2014	Incidence	Number	TTO	Trinidad and Tobago	Americas	≥5 years	1322235	5487.09	2506.08	11952.5
Protozoa	GIAR	Giardia spp.	2014	Incidence	Number	TTO	Trinidad and Tobago	Americas	All ages	1417011	6456.32	2948.75	14063.8
Protozoa	GIAR	Giardia spp.	2014	Incidence	Number	TUN	Tunisia	Eastern Mediterranean	<5 years	1040226	64512.7	30022	122859
Protozoa	GIAR	Giardia spp.	2014	Incidence	Number	TUN	Tunisia	Eastern Mediterranean	≥5 years	10169973	204385	81866.2	403320
Protozoa	GIAR	Giardia spp.	2014	Incidence	Number	TUN	Tunisia	Eastern Mediterranean	All ages	11210199	268898	115329	523253
Protozoa	GIAR	Giardia spp.	2014	Incidence	Number	TUR	Turkey	Europe	<5 years	6334818	337889	116294	685931
Protozoa	GIAR	Giardia spp.	2014	Incidence	Number	TUR	Turkey	Europe	≥5 years	70720979	1.26363e+06	447304	2.79708e+06
Protozoa	GIAR	Giardia spp.	2014	Incidence	Number	TUR	Turkey	Europe	All ages	77055797	1.60152e+06	575470	3.46526e+06
Protozoa	GIAR	Giardia spp.	2014	Incidence	Number	TUV	Tuvalu	Western Pacific	<5 years	1311	21.8927	4.88443	56.5135
Protozoa	GIAR	Giardia spp.	2014	Incidence	Number	TUV	Tuvalu	Western Pacific	≥5 years	9683	122.011	23.6588	353.516
Protozoa	GIAR	Giardia spp.	2014	Incidence	Number	TUV	Tuvalu	Western Pacific	All ages	10994	143.903	29.4556	403.194
Protozoa	GIAR	Giardia spp.	2014	Incidence	Number	TZA	Tanzania	Africa	<5 years	8395018	747722	258872	1.4857e+06
Protozoa	GIAR	Giardia spp.	2014	Incidence	Number	TZA	Tanzania	Africa	≥5 years	41184243	3.48492e+06	1.01106e+06	7.36964e+06
Protozoa	GIAR	Giardia spp.	2014	Incidence	Number	TZA	Tanzania	Africa	All ages	49579261	4.23264e+06	1.32855e+06	8.80938e+06
Protozoa	GIAR	Giardia spp.	2014	Incidence	Number	UGA	Uganda	Africa	<5 years	6583449	1.27169e+06	673192	2.1304e+06
Protozoa	GIAR	Giardia spp.	2014	Incidence	Number	UGA	Uganda	Africa	≥5 years	29257426	4.13841e+06	1.8915e+06	8.35142e+06
Protozoa	GIAR	Giardia spp.	2014	Incidence	Number	UGA	Uganda	Africa	All ages	35840875	5.4101e+06	2.66185e+06	1.0321e+07
Protozoa	GIAR	Giardia spp.	2014	Incidence	Number	UKR	Ukraine	Europe	<5 years	2557340	58976.4	21008	121685
Protozoa	GIAR	Giardia spp.	2014	Incidence	Number	UKR	Ukraine	Europe	≥5 years	43517978	193718	65318.8	439513
Protozoa	GIAR	Giardia spp.	2014	Incidence	Number	UKR	Ukraine	Europe	All ages	46075318	252695	90639.7	562499
Protozoa	GIAR	Giardia spp.	2014	Incidence	Number	URY	Uruguay	Americas	<5 years	233308	2291.85	1046.74	4992.32
Protozoa	GIAR	Giardia spp.	2014	Incidence	Number	URY	Uruguay	Americas	≥5 years	3117366	12974.8	5925.89	28263
Protozoa	GIAR	Giardia spp.	2014	Incidence	Number	URY	Uruguay	Americas	All ages	3350674	15266.6	6972.63	33255.3
Protozoa	GIAR	Giardia spp.	2014	Incidence	Number	USA	United States	Americas	<5 years	20052669	219975	100467	479170
Protozoa	GIAR	Giardia spp.	2014	Incidence	Number	USA	United States	Americas	≥5 years	301549916	1.24534e+06	568775	2.71272e+06
Protozoa	GIAR	Giardia spp.	2014	Incidence	Number	USA	United States	Americas	All ages	321602585	1.46532e+06	669243	3.19189e+06
Protozoa	GIAR	Giardia spp.	2014	Incidence	Number	UZB	Uzbekistan	Europe	<5 years	3158969	32123.4	11155.8	66443.2
Protozoa	GIAR	Giardia spp.	2014	Incidence	Number	UZB	Uzbekistan	Europe	≥5 years	26805789	98257.8	30656.4	216564
Protozoa	GIAR	Giardia spp.	2014	Incidence	Number	UZB	Uzbekistan	Europe	All ages	29964758	130381	42006.4	272787
Protozoa	GIAR	Giardia spp.	2014	Incidence	Number	VCT	Saint Vincent and the Grenadines	Americas	<5 years	8561	180.161	71.5288	368.027
Protozoa	GIAR	Giardia spp.	2014	Incidence	Number	VCT	Saint Vincent and the Grenadines	Americas	≥5 years	99261	1962.44	729.751	4110.6
Protozoa	GIAR	Giardia spp.	2014	Incidence	Number	VCT	Saint Vincent and the Grenadines	Americas	All ages	107822	2142.6	831.538	4454.32
Protozoa	GIAR	Giardia spp.	2014	Incidence	Number	VEN	Venezuela	Americas	<5 years	2873063	83131.7	16866.2	228997
Protozoa	GIAR	Giardia spp.	2014	Incidence	Number	VEN	Venezuela	Americas	≥5 years	27214686	485802	81780.9	1.34953e+06
Protozoa	GIAR	Giardia spp.	2014	Incidence	Number	VEN	Venezuela	Americas	All ages	30087749	568933	101241	1.57637e+06
Protozoa	GIAR	Giardia spp.	2014	Incidence	Number	VNM	Vietnam	Western Pacific	<5 years	7664217	570768	143722	1.36712e+06
Protozoa	GIAR	Giardia spp.	2014	Incidence	Number	VNM	Vietnam	Western Pacific	≥5 years	83442202	2.55307e+06	585200	6.16996e+06
Protozoa	GIAR	Giardia spp.	2014	Incidence	Number	VNM	Vietnam	Western Pacific	All ages	91106419	3.12384e+06	765049	7.32128e+06
Protozoa	GIAR	Giardia spp.	2014	Incidence	Number	VUT	Vanuatu	Western Pacific	<5 years	39162	2206.98	605.375	5568.52
Protozoa	GIAR	Giardia spp.	2014	Incidence	Number	VUT	Vanuatu	Western Pacific	≥5 years	218163	6979.38	1863.6	17806.8
Protozoa	GIAR	Giardia spp.	2014	Incidence	Number	VUT	Vanuatu	Western Pacific	All ages	257325	9186.35	2506	22914.1
Protozoa	GIAR	Giardia spp.	2014	Incidence	Number	WPR	Western Pacific Region	Western Pacific	<5 years	126597670	2.50499e+06	977619	5.09716e+06
Protozoa	GIAR	Giardia spp.	2014	Incidence	Number	WPR	Western Pacific Region	Western Pacific	≥5 years	1728641679	7.63616e+06	3.14701e+06	1.4651e+07
Protozoa	GIAR	Giardia spp.	2014	Incidence	Number	WPR	Western Pacific Region	Western Pacific	All ages	1855239349	1.01411e+07	4.22261e+06	1.88872e+07
Protozoa	GIAR	Giardia spp.	2014	Incidence	Number	WSM	Samoa	Western Pacific	<5 years	28817	1216.06	339.617	2942.35
Protozoa	GIAR	Giardia spp.	2014	Incidence	Number	WSM	Samoa	Western Pacific	≥5 years	170334	5010.54	1322.88	13358.8
Protozoa	GIAR	Giardia spp.	2014	Incidence	Number	WSM	Samoa	Western Pacific	All ages	199151	6226.6	1662.91	15918.2
Protozoa	GIAR	Giardia spp.	2014	Incidence	Number	YEM	Yemen	Eastern Mediterranean	<5 years	4674473	1.41936e+06	481208	3.35764e+06
Protozoa	GIAR	Giardia spp.	2014	Incidence	Number	YEM	Yemen	Eastern Mediterranean	≥5 years	25083793	1.09909e+06	319965	2.80174e+06
Protozoa	GIAR	Giardia spp.	2014	Incidence	Number	YEM	Yemen	Eastern Mediterranean	All ages	29758266	2.51846e+06	833260	6.04967e+06
Protozoa	GIAR	Giardia spp.	2014	Incidence	Number	ZAF	South Africa	Africa	<5 years	5615687	541354	204943	997869
Protozoa	GIAR	Giardia spp.	2014	Incidence	Number	ZAF	South Africa	Africa	≥5 years	49505418	5.02259e+06	1.64988e+06	1.08578e+07
Protozoa	GIAR	Giardia spp.	2014	Incidence	Number	ZAF	South Africa	Africa	All ages	55121105	5.56394e+06	1.86936e+06	1.1841e+07
Protozoa	GIAR	Giardia spp.	2014	Incidence	Number	ZMB	Zambia	Africa	<5 years	2749889	508060	196891	1.04754e+06
Protozoa	GIAR	Giardia spp.	2014	Incidence	Number	ZMB	Zambia	Africa	≥5 years	12895299	1.59062e+06	559645	3.70991e+06
Protozoa	GIAR	Giardia spp.	2014	Incidence	Number	ZMB	Zambia	Africa	All ages	15645188	2.09868e+06	779859	4.69851e+06
Protozoa	GIAR	Giardia spp.	2014	Incidence	Number	ZWE	Zimbabwe	Africa	<5 years	2370778	217323	79880.7	448344
Protozoa	GIAR	Giardia spp.	2014	Incidence	Number	ZWE	Zimbabwe	Africa	≥5 years	11741915	962462	316476	2.14316e+06
Protozoa	GIAR	Giardia spp.	2014	Incidence	Number	ZWE	Zimbabwe	Africa	All ages	14112693	1.17979e+06	416896	2.5531e+06
Protozoa	GIAR	Giardia spp.	2014	Incidence	Rate per 100,000	AFG	Afghanistan	Eastern Mediterranean	<5 years	5675627	9343.26	2951.15	21855.8
Protozoa	GIAR	Giardia spp.	2014	Incidence	Rate per 100,000	AFG	Afghanistan	Eastern Mediterranean	≥5 years	26473033	2706.7	766.859	6350.18
Protozoa	GIAR	Giardia spp.	2014	Incidence	Rate per 100,000	AFG	Afghanistan	Eastern Mediterranean	All ages	32148660	3878.34	1163.77	9267.99
Protozoa	GIAR	Giardia spp.	2014	Incidence	Rate per 100,000	AFR	African Region	Africa	<5 years	160245491	19294.9	12595.6	27375.5
Protozoa	GIAR	Giardia spp.	2014	Incidence	Rate per 100,000	AFR	African Region	Africa	≥5 years	811801622	11418.7	6544.87	18646.2
Protozoa	GIAR	Giardia spp.	2014	Incidence	Rate per 100,000	AFR	African Region	Africa	All ages	972047113	12717.1	7851.25	19815.3
Protozoa	GIAR	Giardia spp.	2014	Incidence	Rate per 100,000	AGO	Angola	Africa	<5 years	4899025	20891.9	7851.62	45232.4
Protozoa	GIAR	Giardia spp.	2014	Incidence	Rate per 100,000	AGO	Angola	Africa	≥5 years	21766934	11278.5	3526.31	26603.7
Protozoa	GIAR	Giardia spp.	2014	Incidence	Rate per 100,000	AGO	Angola	Africa	All ages	26665959	13044.7	4534.44	29811.8
Protozoa	GIAR	Giardia spp.	2014	Incidence	Rate per 100,000	ALB	Albania	Europe	<5 years	176169	1320.08	321.995	3298.02
Protozoa	GIAR	Giardia spp.	2014	Incidence	Rate per 100,000	ALB	Albania	Europe	≥5 years	2729960	86.9243	18.1751	237.719
Protozoa	GIAR	Giardia spp.	2014	Incidence	Rate per 100,000	ALB	Albania	Europe	All ages	2906129	161.678	37.5086	410.074
Protozoa	GIAR	Giardia spp.	2014	Incidence	Rate per 100,000	AMR	Region of the Americas	Americas	<5 years	74332175	2926.18	1539.02	4598.12
Protozoa	GIAR	Giardia spp.	2014	Incidence	Rate per 100,000	AMR	Region of the Americas	Americas	≥5 years	888440789	1000.45	511.627	1681.49
Protozoa	GIAR	Giardia spp.	2014	Incidence	Rate per 100,000	AMR	Region of the Americas	Americas	All ages	962772964	1149.12	601.273	1865.84
Protozoa	GIAR	Giardia spp.	2014	Incidence	Rate per 100,000	AND	Andorra	Europe	<5 years	3531	1119.14	455.952	2180.52
Protozoa	GIAR	Giardia spp.	2014	Incidence	Rate per 100,000	AND	Andorra	Europe	≥5 years	70960	315.271	128.445	614.27
Protozoa	GIAR	Giardia spp.	2014	Incidence	Rate per 100,000	AND	Andorra	Europe	All ages	74491	353.376	143.97	688.512
Protozoa	GIAR	Giardia spp.	2014	Incidence	Rate per 100,000	ARE	United Arab Emirates	Eastern Mediterranean	<5 years	453093	1214.06	457.604	3134.51
Protozoa	GIAR	Giardia spp.	2014	Incidence	Rate per 100,000	ARE	United Arab Emirates	Eastern Mediterranean	≥5 years	7560621	411.896	155.251	1063.44
Protozoa	GIAR	Giardia spp.	2014	Incidence	Rate per 100,000	ARE	United Arab Emirates	Eastern Mediterranean	All ages	8013714	457.25	172.346	1180.54
Protozoa	GIAR	Giardia spp.	2014	Incidence	Rate per 100,000	ARG	Argentina	Americas	<5 years	3699435	6395.66	2596.44	12790.6
Protozoa	GIAR	Giardia spp.	2014	Incidence	Rate per 100,000	ARG	Argentina	Americas	≥5 years	39096505	2082.17	771.892	4237
Protozoa	GIAR	Giardia spp.	2014	Incidence	Rate per 100,000	ARG	Argentina	Americas	All ages	42795940	2455.05	944.679	4899.4
Protozoa	GIAR	Giardia spp.	2014	Incidence	Rate per 100,000	ARM	Armenia	Europe	<5 years	215771	3209.31	853.917	6971.41
Protozoa	GIAR	Giardia spp.	2014	Incidence	Rate per 100,000	ARM	Armenia	Europe	≥5 years	2706851	645.801	170.583	1516.39
Protozoa	GIAR	Giardia spp.	2014	Incidence	Rate per 100,000	ARM	Armenia	Europe	All ages	2922622	835.06	227.628	1896.13
Protozoa	GIAR	Giardia spp.	2014	Incidence	Rate per 100,000	ATG	Antigua and Barbuda	Americas	<5 years	6126	987.372	450.955	2150.79
Protozoa	GIAR	Giardia spp.	2014	Incidence	Rate per 100,000	ATG	Antigua and Barbuda	Americas	≥5 years	82305	416.051	190.02	906.283
Protozoa	GIAR	Giardia spp.	2014	Incidence	Rate per 100,000	ATG	Antigua and Barbuda	Americas	All ages	88431	455.629	208.096	992.496
Protozoa	GIAR	Giardia spp.	2014	Incidence	Rate per 100,000	AUS	Australia	Western Pacific	<5 years	1541033	1209.06	493.732	2658.84
Protozoa	GIAR	Giardia spp.	2014	Incidence	Rate per 100,000	AUS	Australia	Western Pacific	≥5 years	21881910	482.048	196.849	1060.07
Protozoa	GIAR	Giardia spp.	2014	Incidence	Rate per 100,000	AUS	Australia	Western Pacific	All ages	23422943	529.879	216.381	1165.26
Protozoa	GIAR	Giardia spp.	2014	Incidence	Rate per 100,000	AUT	Austria	Europe	<5 years	399503	1129.94	460.35	2201.55
Protozoa	GIAR	Giardia spp.	2014	Incidence	Rate per 100,000	AUT	Austria	Europe	≥5 years	8109828	315.122	128.384	613.978
Protozoa	GIAR	Giardia spp.	2014	Incidence	Rate per 100,000	AUT	Austria	Europe	All ages	8509331	353.376	143.97	688.512
Protozoa	GIAR	Giardia spp.	2014	Incidence	Rate per 100,000	AZE	Azerbaijan	Europe	<5 years	857466	3285.66	1051.05	6308.3
Protozoa	GIAR	Giardia spp.	2014	Incidence	Rate per 100,000	AZE	Azerbaijan	Europe	≥5 years	8711268	650.563	208.538	1434.43
Protozoa	GIAR	Giardia spp.	2014	Incidence	Rate per 100,000	AZE	Azerbaijan	Europe	All ages	9568734	886.697	305.997	1834.95
Protozoa	GIAR	Giardia spp.	2014	Incidence	Rate per 100,000	BDI	Burundi	Africa	<5 years	2073468	27489.1	13262.9	45321.1
Protozoa	GIAR	Giardia spp.	2014	Incidence	Rate per 100,000	BDI	Burundi	Africa	≥5 years	8545846	15701	6864.85	31761.2
Protozoa	GIAR	Giardia spp.	2014	Incidence	Rate per 100,000	BDI	Burundi	Africa	All ages	10619314	18002.7	8548.07	34538.4
Protozoa	GIAR	Giardia spp.	2014	Incidence	Rate per 100,000	BEL	Belgium	Europe	<5 years	648330	914.948	372.761	1782.67
Protozoa	GIAR	Giardia spp.	2014	Incidence	Rate per 100,000	BEL	Belgium	Europe	≥5 years	10533516	318.812	129.888	621.168
Protozoa	GIAR	Giardia spp.	2014	Incidence	Rate per 100,000	BEL	Belgium	Europe	All ages	11181846	353.376	143.97	688.512
Protozoa	GIAR	Giardia spp.	2014	Incidence	Rate per 100,000	BEN	Benin	Africa	<5 years	1845904	10977.6	5839.34	17793
Protozoa	GIAR	Giardia spp.	2014	Incidence	Rate per 100,000	BEN	Benin	Africa	≥5 years	9020388	9055.41	4246.53	16464.1
Protozoa	GIAR	Giardia spp.	2014	Incidence	Rate per 100,000	BEN	Benin	Africa	All ages	10866292	9381.95	4673.79	16030
Protozoa	GIAR	Giardia spp.	2014	Incidence	Rate per 100,000	BFA	Burkina Faso	Africa	<5 years	3237607	20202.3	7515.68	35875.8
Protozoa	GIAR	Giardia spp.	2014	Incidence	Rate per 100,000	BFA	Burkina Faso	Africa	≥5 years	14719243	13277.8	4485.93	27292.4
Protozoa	GIAR	Giardia spp.	2014	Incidence	Rate per 100,000	BFA	Burkina Faso	Africa	All ages	17956850	14526.3	5280.88	28427.7
Protozoa	GIAR	Giardia spp.	2014	Incidence	Rate per 100,000	BGD	Bangladesh	South-East Asia	<5 years	15647921	3467.66	1635.46	6507.81
Protozoa	GIAR	Giardia spp.	2014	Incidence	Rate per 100,000	BGD	Bangladesh	South-East Asia	≥5 years	141608869	3890.69	1692.65	7746.89
Protozoa	GIAR	Giardia spp.	2014	Incidence	Rate per 100,000	BGD	Bangladesh	South-East Asia	All ages	157256790	3848.6	1709.09	7587.22
Protozoa	GIAR	Giardia spp.	2014	Incidence	Rate per 100,000	BGR	Bulgaria	Europe	<5 years	342481	1038.24	336.811	1982.48
Protozoa	GIAR	Giardia spp.	2014	Incidence	Rate per 100,000	BGR	Bulgaria	Europe	≥5 years	6902731	52.2717	17.1582	111.566
Protozoa	GIAR	Giardia spp.	2014	Incidence	Rate per 100,000	BGR	Bulgaria	Europe	All ages	7245212	98.8785	34.7912	196.271
Protozoa	GIAR	Giardia spp.	2014	Incidence	Rate per 100,000	BHR	Bahrain	Eastern Mediterranean	<5 years	96205	915.815	345.188	2364.48
Protozoa	GIAR	Giardia spp.	2014	Incidence	Rate per 100,000	BHR	Bahrain	Eastern Mediterranean	≥5 years	1187337	420.094	158.342	1084.61
Protozoa	GIAR	Giardia spp.	2014	Incidence	Rate per 100,000	BHR	Bahrain	Eastern Mediterranean	All ages	1283542	457.25	172.346	1180.54
Protozoa	GIAR	Giardia spp.	2014	Incidence	Rate per 100,000	BHS	Bahamas	Americas	<5 years	26947	966.257	441.311	2104.79
Protozoa	GIAR	Giardia spp.	2014	Incidence	Rate per 100,000	BHS	Bahamas	Americas	≥5 years	353724	416.729	190.33	907.76
Protozoa	GIAR	Giardia spp.	2014	Incidence	Rate per 100,000	BHS	Bahamas	Americas	All ages	380671	455.629	208.096	992.496
Protozoa	GIAR	Giardia spp.	2014	Incidence	Rate per 100,000	BIH	Bosnia and Herzegovina	Europe	<5 years	158835	2223.76	708.587	4408.56
Protozoa	GIAR	Giardia spp.	2014	Incidence	Rate per 100,000	BIH	Bosnia and Herzegovina	Europe	≥5 years	3429339	108.218	35.0672	234.38
Protozoa	GIAR	Giardia spp.	2014	Incidence	Rate per 100,000	BIH	Bosnia and Herzegovina	Europe	All ages	3588174	201.866	68.7874	405.715
Protozoa	GIAR	Giardia spp.	2014	Incidence	Rate per 100,000	BLR	Belarus	Europe	<5 years	562054	4106.96	1376.7	8161.01
Protozoa	GIAR	Giardia spp.	2014	Incidence	Rate per 100,000	BLR	Belarus	Europe	≥5 years	8904716	542.604	174.247	1208.5
Protozoa	GIAR	Giardia spp.	2014	Incidence	Rate per 100,000	BLR	Belarus	Europe	All ages	9466770	754.224	262.83	1563.69
Protozoa	GIAR	Giardia spp.	2014	Incidence	Rate per 100,000	BLZ	Belize	Americas	<5 years	36325	2695.48	1098.83	5500.23
Protozoa	GIAR	Giardia spp.	2014	Incidence	Rate per 100,000	BLZ	Belize	Americas	≥5 years	308939	2111.74	812.251	4412.19
Protozoa	GIAR	Giardia spp.	2014	Incidence	Rate per 100,000	BLZ	Belize	Americas	All ages	345264	2173.15	848.223	4479.34
Protozoa	GIAR	Giardia spp.	2014	Incidence	Rate per 100,000	BOL	Bolivia	Americas	<5 years	1238224	3758.92	933.837	8642.89
Protozoa	GIAR	Giardia spp.	2014	Incidence	Rate per 100,000	BOL	Bolivia	Americas	≥5 years	9527665	853.607	209.967	2088.3
Protozoa	GIAR	Giardia spp.	2014	Incidence	Rate per 100,000	BOL	Bolivia	Americas	All ages	10765889	1187.76	321.448	2819.36
Protozoa	GIAR	Giardia spp.	2014	Incidence	Rate per 100,000	BRA	Brazil	Americas	<5 years	14504762	3288.34	1185.28	6736.19
Protozoa	GIAR	Giardia spp.	2014	Incidence	Rate per 100,000	BRA	Brazil	Americas	≥5 years	184774293	1137.21	355.468	2616
Protozoa	GIAR	Giardia spp.	2014	Incidence	Rate per 100,000	BRA	Brazil	Americas	All ages	199279055	1293.78	431.166	2893.35
Protozoa	GIAR	Giardia spp.	2014	Incidence	Rate per 100,000	BRB	Barbados	Americas	<5 years	17126	1110.38	507.134	2418.73
Protozoa	GIAR	Giardia spp.	2014	Incidence	Rate per 100,000	BRB	Barbados	Americas	≥5 years	260892	412.649	188.466	898.872
Protozoa	GIAR	Giardia spp.	2014	Incidence	Rate per 100,000	BRB	Barbados	Americas	All ages	278018	455.629	208.096	992.496
Protozoa	GIAR	Giardia spp.	2014	Incidence	Rate per 100,000	BRN	Brunei	Western Pacific	<5 years	33069	995.854	406.667	2189.98
Protozoa	GIAR	Giardia spp.	2014	Incidence	Rate per 100,000	BRN	Brunei	Western Pacific	≥5 years	380929	489.427	199.863	1076.3
Protozoa	GIAR	Giardia spp.	2014	Incidence	Rate per 100,000	BRN	Brunei	Western Pacific	All ages	413998	529.879	216.381	1165.26
Protozoa	GIAR	Giardia spp.	2014	Incidence	Rate per 100,000	BTN	Bhutan	South-East Asia	<5 years	62994	4383.72	2051.07	7968.48
Protozoa	GIAR	Giardia spp.	2014	Incidence	Rate per 100,000	BTN	Bhutan	South-East Asia	≥5 years	666276	2931.69	1296.34	5961.66
Protozoa	GIAR	Giardia spp.	2014	Incidence	Rate per 100,000	BTN	Bhutan	South-East Asia	All ages	729270	3057.12	1377.55	6106.84
Protozoa	GIAR	Giardia spp.	2014	Incidence	Rate per 100,000	BWA	Botswana	Africa	<5 years	270684	12422	4798.36	22636.8
Protozoa	GIAR	Giardia spp.	2014	Incidence	Rate per 100,000	BWA	Botswana	Africa	≥5 years	1885783	10327.3	3543.21	21728.2
Protozoa	GIAR	Giardia spp.	2014	Incidence	Rate per 100,000	BWA	Botswana	Africa	All ages	2156467	10590.2	3762.02	21512.4
Protozoa	GIAR	Giardia spp.	2014	Incidence	Rate per 100,000	CAF	Central African Republic	Africa	<5 years	878867	21162	4744.65	44357.5
Protozoa	GIAR	Giardia spp.	2014	Incidence	Rate per 100,000	CAF	Central African Republic	Africa	≥5 years	3777613	8601.15	1560.24	20653.5
Protozoa	GIAR	Giardia spp.	2014	Incidence	Rate per 100,000	CAF	Central African Republic	Africa	All ages	4656480	10971.9	2260.49	23987.6
Protozoa	GIAR	Giardia spp.	2014	Incidence	Rate per 100,000	CAN	Canada	Americas	<5 years	1937693	1252.3	571.953	2727.87
Protozoa	GIAR	Giardia spp.	2014	Incidence	Rate per 100,000	CAN	Canada	Americas	≥5 years	33538683	409.602	187.075	892.234
Protozoa	GIAR	Giardia spp.	2014	Incidence	Rate per 100,000	CAN	Canada	Americas	All ages	35476376	455.629	208.096	992.496
Protozoa	GIAR	Giardia spp.	2014	Incidence	Rate per 100,000	CHE	Switzerland	Europe	<5 years	411603	1049.28	427.488	2044.39
Protozoa	GIAR	Giardia spp.	2014	Incidence	Rate per 100,000	CHE	Switzerland	Europe	≥5 years	7729614	316.32	128.872	616.312
Protozoa	GIAR	Giardia spp.	2014	Incidence	Rate per 100,000	CHE	Switzerland	Europe	All ages	8141217	353.376	143.97	688.512
Protozoa	GIAR	Giardia spp.	2014	Incidence	Rate per 100,000	CHL	Chile	Americas	<5 years	1210602	1004.13	458.611	2187.3
Protozoa	GIAR	Giardia spp.	2014	Incidence	Rate per 100,000	CHL	Chile	Americas	≥5 years	16561553	415.535	189.784	905.159
Protozoa	GIAR	Giardia spp.	2014	Incidence	Rate per 100,000	CHL	Chile	Americas	All ages	17772155	455.629	208.096	992.496
Protozoa	GIAR	Giardia spp.	2014	Incidence	Rate per 100,000	CHN	China	Western Pacific	<5 years	90114186	322.312	103.053	771.931
Protozoa	GIAR	Giardia spp.	2014	Incidence	Rate per 100,000	CHN	China	Western Pacific	≥5 years	1293330262	84.6468	28.5176	207.062
Protozoa	GIAR	Giardia spp.	2014	Incidence	Rate per 100,000	CHN	China	Western Pacific	All ages	1383444448	100.128	35.8715	237.028
Protozoa	GIAR	Giardia spp.	2014	Incidence	Rate per 100,000	CIV	Cote d'Ivoire	Africa	<5 years	3983507	13119.6	6912.16	21493.6
Protozoa	GIAR	Giardia spp.	2014	Incidence	Rate per 100,000	CIV	Cote d'Ivoire	Africa	≥5 years	20190902	7897.32	3752.26	14506.8
Protozoa	GIAR	Giardia spp.	2014	Incidence	Rate per 100,000	CIV	Cote d'Ivoire	Africa	All ages	24174409	8757.85	4391.53	15004.5
Protozoa	GIAR	Giardia spp.	2014	Incidence	Rate per 100,000	CMR	Cameroon	Africa	<5 years	3641018	18345.4	6833.77	37415.1
Protozoa	GIAR	Giardia spp.	2014	Incidence	Rate per 100,000	CMR	Cameroon	Africa	≥5 years	18060945	8916.65	3057.45	19256.9
Protozoa	GIAR	Giardia spp.	2014	Incidence	Rate per 100,000	CMR	Cameroon	Africa	All ages	21701963	10498.5	3745.1	21837
Protozoa	GIAR	Giardia spp.	2014	Incidence	Rate per 100,000	COD	Democratic Republic of Congo	Africa	<5 years	14312215	27077.9	13920.6	44790.7
Protozoa	GIAR	Giardia spp.	2014	Incidence	Rate per 100,000	COD	Democratic Republic of Congo	Africa	≥5 years	62782400	9988.86	4657.39	19753.6
Protozoa	GIAR	Giardia spp.	2014	Incidence	Rate per 100,000	COD	Democratic Republic of Congo	Africa	All ages	77094615	13161.4	6774.05	23686.8
Protozoa	GIAR	Giardia spp.	2014	Incidence	Rate per 100,000	COG	Congo	Africa	<5 years	828084	19599.8	10688	32534.5
Protozoa	GIAR	Giardia spp.	2014	Incidence	Rate per 100,000	COG	Congo	Africa	≥5 years	4087760	10317.8	4910.22	19626.5
Protozoa	GIAR	Giardia spp.	2014	Incidence	Rate per 100,000	COG	Congo	Africa	All ages	4915844	11881.3	6340.56	21477.4
Protozoa	GIAR	Giardia spp.	2014	Incidence	Rate per 100,000	COK	Cook Islands	Western Pacific	<5 years	1516	921.967	376.495	2027.5
Protozoa	GIAR	Giardia spp.	2014	Incidence	Rate per 100,000	COK	Cook Islands	Western Pacific	≥5 years	16055	492.856	201.263	1083.84
Protozoa	GIAR	Giardia spp.	2014	Incidence	Rate per 100,000	COK	Cook Islands	Western Pacific	All ages	17571	529.879	216.381	1165.26
Protozoa	GIAR	Giardia spp.	2014	Incidence	Rate per 100,000	COL	Colombia	Americas	<5 years	3657477	3601.91	1329.14	7461.41
Protozoa	GIAR	Giardia spp.	2014	Incidence	Rate per 100,000	COL	Colombia	Americas	≥5 years	42706259	1331.15	451.622	3231.99
Protozoa	GIAR	Giardia spp.	2014	Incidence	Rate per 100,000	COL	Colombia	Americas	All ages	46363736	1510.28	554.785	3486.9
Protozoa	GIAR	Giardia spp.	2014	Incidence	Rate per 100,000	COM	Comoros	Africa	<5 years	105605	15226.6	7916.81	25071.1
Protozoa	GIAR	Giardia spp.	2014	Incidence	Rate per 100,000	COM	Comoros	Africa	≥5 years	598290	8640.36	4087.2	15665.4
Protozoa	GIAR	Giardia spp.	2014	Incidence	Rate per 100,000	COM	Comoros	Africa	All ages	703895	9628.49	4816.94	16617.5
Protozoa	GIAR	Giardia spp.	2014	Incidence	Rate per 100,000	CPV	Cape Verde	Africa	<5 years	48757	4447.3	2340.27	7256.28
Protozoa	GIAR	Giardia spp.	2014	Incidence	Rate per 100,000	CPV	Cape Verde	Africa	≥5 years	463548	6052.88	2897.02	11019.5
Protozoa	GIAR	Giardia spp.	2014	Incidence	Rate per 100,000	CPV	Cape Verde	Africa	All ages	512305	5900.07	2849.99	10588.9
Protozoa	GIAR	Giardia spp.	2014	Incidence	Rate per 100,000	CRI	Costa Rica	Americas	<5 years	356123	4405.79	1760	9028.25
Protozoa	GIAR	Giardia spp.	2014	Incidence	Rate per 100,000	CRI	Costa Rica	Americas	≥5 years	4385426	2911.86	1104.73	5973.76
Protozoa	GIAR	Giardia spp.	2014	Incidence	Rate per 100,000	CRI	Costa Rica	Americas	All ages	4741549	3024.07	1177.54	6090.26
Protozoa	GIAR	Giardia spp.	2014	Incidence	Rate per 100,000	CUB	Cuba	Americas	<5 years	632729	3352.29	825.976	8092.39
Protozoa	GIAR	Giardia spp.	2014	Incidence	Rate per 100,000	CUB	Cuba	Americas	≥5 years	10661544	1939.93	345.3	4950.14
Protozoa	GIAR	Giardia spp.	2014	Incidence	Rate per 100,000	CUB	Cuba	Americas	All ages	11294273	2019.05	380.107	5112.55
Protozoa	GIAR	Giardia spp.	2014	Incidence	Rate per 100,000	CYP	Cyprus	Europe	<5 years	66762	947.887	386.181	1846.85
Protozoa	GIAR	Giardia spp.	2014	Incidence	Rate per 100,000	CYP	Cyprus	Europe	≥5 years	1126146	318.132	129.611	619.842
Protozoa	GIAR	Giardia spp.	2014	Incidence	Rate per 100,000	CYP	Cyprus	Europe	All ages	1192908	353.376	143.97	688.512
Protozoa	GIAR	Giardia spp.	2014	Incidence	Rate per 100,000	CZE	Czechia	Europe	<5 years	563868	989.016	402.937	1926.98
Protozoa	GIAR	Giardia spp.	2014	Incidence	Rate per 100,000	CZE	Czechia	Europe	≥5 years	9948529	317.349	129.292	618.318
Protozoa	GIAR	Giardia spp.	2014	Incidence	Rate per 100,000	CZE	Czechia	Europe	All ages	10512397	353.376	143.97	688.512
Protozoa	GIAR	Giardia spp.	2014	Incidence	Rate per 100,000	DEU	Germany	Europe	<5 years	3427684	1256.13	511.763	2447.42
Protozoa	GIAR	Giardia spp.	2014	Incidence	Rate per 100,000	DEU	Germany	Europe	≥5 years	77735011	313.57	127.752	610.954
Protozoa	GIAR	Giardia spp.	2014	Incidence	Rate per 100,000	DEU	Germany	Europe	All ages	81162695	353.376	143.97	688.512
Protozoa	GIAR	Giardia spp.	2014	Incidence	Rate per 100,000	DJI	Djibouti	Eastern Mediterranean	<5 years	115549	7969.66	3746.37	14736.2
Protozoa	GIAR	Giardia spp.	2014	Incidence	Rate per 100,000	DJI	Djibouti	Eastern Mediterranean	≥5 years	878289	7364.79	2958.98	14304.4
Protozoa	GIAR	Giardia spp.	2014	Incidence	Rate per 100,000	DJI	Djibouti	Eastern Mediterranean	All ages	993838	7435.11	3119.28	14265.2
Protozoa	GIAR	Giardia spp.	2014	Incidence	Rate per 100,000	DMA	Dominica	Americas	<5 years	4848	1942.78	765.68	4036.69
Protozoa	GIAR	Giardia spp.	2014	Incidence	Rate per 100,000	DMA	Dominica	Americas	≥5 years	65613	1778.68	663.372	3765.31
Protozoa	GIAR	Giardia spp.	2014	Incidence	Rate per 100,000	DMA	Dominica	Americas	All ages	70461	1789.97	693.199	3730.76
Protozoa	GIAR	Giardia spp.	2014	Incidence	Rate per 100,000	DNK	Denmark	Europe	<5 years	303771	982.78	400.397	1914.83
Protozoa	GIAR	Giardia spp.	2014	Incidence	Rate per 100,000	DNK	Denmark	Europe	≥5 years	5323837	317.463	129.338	618.54
Protozoa	GIAR	Giardia spp.	2014	Incidence	Rate per 100,000	DNK	Denmark	Europe	All ages	5627608	353.376	143.97	688.512
Protozoa	GIAR	Giardia spp.	2014	Incidence	Rate per 100,000	DOM	Dominican Republic	Americas	<5 years	1042902	5866.93	2622.56	10731
Protozoa	GIAR	Giardia spp.	2014	Incidence	Rate per 100,000	DOM	Dominican Republic	Americas	≥5 years	9212261	2041.26	736.537	4276.15
Protozoa	GIAR	Giardia spp.	2014	Incidence	Rate per 100,000	DOM	Dominican Republic	Americas	All ages	10255163	2430.31	973.635	4821.22
Protozoa	GIAR	Giardia spp.	2014	Incidence	Rate per 100,000	DZA	Algeria	Africa	<5 years	4492531	5854.3	3044.39	9603.06
Protozoa	GIAR	Giardia spp.	2014	Incidence	Rate per 100,000	DZA	Algeria	Africa	≥5 years	34307714	2067.09	963.996	3790.67
Protozoa	GIAR	Giardia spp.	2014	Incidence	Rate per 100,000	DZA	Algeria	Africa	All ages	38800245	2505.59	1252.66	4388.5
Protozoa	GIAR	Giardia spp.	2014	Incidence	Rate per 100,000	ECU	Ecuador	Americas	<5 years	1605577	3252.41	1458.72	5841.97
Protozoa	GIAR	Giardia spp.	2014	Incidence	Rate per 100,000	ECU	Ecuador	Americas	≥5 years	14315515	1256.43	478.525	2599.93
Protozoa	GIAR	Giardia spp.	2014	Incidence	Rate per 100,000	ECU	Ecuador	Americas	All ages	15921092	1457.72	596.816	2875.87
Protozoa	GIAR	Giardia spp.	2014	Incidence	Rate per 100,000	EGY	Egypt	Eastern Mediterranean	<5 years	12381683	12799.5	5054.69	26183.2
Protozoa	GIAR	Giardia spp.	2014	Incidence	Rate per 100,000	EGY	Egypt	Eastern Mediterranean	≥5 years	84095471	2503.03	789.771	5583.63
Protozoa	GIAR	Giardia spp.	2014	Incidence	Rate per 100,000	EGY	Egypt	Eastern Mediterranean	All ages	96477154	3824.46	1404.5	8120.57
Protozoa	GIAR	Giardia spp.	2014	Incidence	Rate per 100,000	EMR	Eastern Mediterranean Region	Eastern Mediterranean	<5 years	88641911	16439	8382.33	27537.6
Protozoa	GIAR	Giardia spp.	2014	Incidence	Rate per 100,000	EMR	Eastern Mediterranean Region	Eastern Mediterranean	≥5 years	586144233	5045.27	2106.92	9282.44
Protozoa	GIAR	Giardia spp.	2014	Incidence	Rate per 100,000	EMR	Eastern Mediterranean Region	Eastern Mediterranean	All ages	674786144	6541.98	2933.99	11436
Protozoa	GIAR	Giardia spp.	2014	Incidence	Rate per 100,000	ERI	Eritrea	Africa	<5 years	464895	20438.4	11301.3	32736.1
Protozoa	GIAR	Giardia spp.	2014	Incidence	Rate per 100,000	ERI	Eritrea	Africa	≥5 years	2630263	18159.7	8665.6	34245.3
Protozoa	GIAR	Giardia spp.	2014	Incidence	Rate per 100,000	ERI	Eritrea	Africa	All ages	3095158	18502	9256.27	33832.4
Protozoa	GIAR	Giardia spp.	2014	Incidence	Rate per 100,000	ESP	Spain	Europe	<5 years	2307120	1075.04	437.986	2094.6
Protozoa	GIAR	Giardia spp.	2014	Incidence	Rate per 100,000	ESP	Spain	Europe	≥5 years	44446710	315.916	128.708	615.526
Protozoa	GIAR	Giardia spp.	2014	Incidence	Rate per 100,000	ESP	Spain	Europe	All ages	46753830	353.376	143.97	688.512
Protozoa	GIAR	Giardia spp.	2014	Incidence	Rate per 100,000	EST	Estonia	Europe	<5 years	73673	947.419	385.99	1845.93
Protozoa	GIAR	Giardia spp.	2014	Incidence	Rate per 100,000	EST	Estonia	Europe	≥5 years	1242071	318.141	129.614	619.86
Protozoa	GIAR	Giardia spp.	2014	Incidence	Rate per 100,000	EST	Estonia	Europe	All ages	1315744	353.376	143.97	688.512
Protozoa	GIAR	Giardia spp.	2014	Incidence	Rate per 100,000	ETH	Ethiopia	Africa	<5 years	15581383	27189.3	9732.23	50040.4
Protozoa	GIAR	Giardia spp.	2014	Incidence	Rate per 100,000	ETH	Ethiopia	Africa	≥5 years	84170848	16216.6	5240.28	33213.2
Protozoa	GIAR	Giardia spp.	2014	Incidence	Rate per 100,000	ETH	Ethiopia	Africa	All ages	99752231	17930.5	5846.57	35365.3
Protozoa	GIAR	Giardia spp.	2014	Incidence	Rate per 100,000	EUR	European Region	Europe	<5 years	56390728	2357.75	1129.4	4077.26
Protozoa	GIAR	Giardia spp.	2014	Incidence	Rate per 100,000	EUR	European Region	Europe	≥5 years	853602442	548.765	281.379	1002.7
Protozoa	GIAR	Giardia spp.	2014	Incidence	Rate per 100,000	EUR	European Region	Europe	All ages	909993170	660.865	334.526	1171.39
Protozoa	GIAR	Giardia spp.	2014	Incidence	Rate per 100,000	FIN	Finland	Europe	<5 years	303009	954.399	388.833	1859.53
Protozoa	GIAR	Giardia spp.	2014	Incidence	Rate per 100,000	FIN	Finland	Europe	≥5 years	5148370	318.003	129.558	619.591
Protozoa	GIAR	Giardia spp.	2014	Incidence	Rate per 100,000	FIN	Finland	Europe	All ages	5451379	353.376	143.97	688.512
Protozoa	GIAR	Giardia spp.	2014	Incidence	Rate per 100,000	FJI	Fiji	Western Pacific	<5 years	96106	4423.16	745.895	12657.5
Protozoa	GIAR	Giardia spp.	2014	Incidence	Rate per 100,000	FJI	Fiji	Western Pacific	≥5 years	820884	1806.27	270.599	5642.8
Protozoa	GIAR	Giardia spp.	2014	Incidence	Rate per 100,000	FJI	Fiji	Western Pacific	All ages	916990	2080.54	326.514	6334.32
Protozoa	GIAR	Giardia spp.	2014	Incidence	Rate per 100,000	FRA	France	Europe	<5 years	3867842	885.38	360.714	1725.06
Protozoa	GIAR	Giardia spp.	2014	Incidence	Rate per 100,000	FRA	France	Europe	≥5 years	60685589	319.469	130.155	622.447
Protozoa	GIAR	Giardia spp.	2014	Incidence	Rate per 100,000	FRA	France	Europe	All ages	64553431	353.376	143.97	688.512
Protozoa	GIAR	Giardia spp.	2014	Incidence	Rate per 100,000	FSM	Micronesia	Western Pacific	<5 years	12617	4016.62	1057.74	9988.59
Protozoa	GIAR	Giardia spp.	2014	Incidence	Rate per 100,000	FSM	Micronesia	Western Pacific	≥5 years	95628	2240.94	571.46	6200.79
Protozoa	GIAR	Giardia spp.	2014	Incidence	Rate per 100,000	FSM	Micronesia	Western Pacific	All ages	108245	2447.91	653.951	6602.1
Protozoa	GIAR	Giardia spp.	2014	Incidence	Rate per 100,000	GAB	Gabon	Africa	<5 years	279858	10482.4	3224.89	20279.7
Protozoa	GIAR	Giardia spp.	2014	Incidence	Rate per 100,000	GAB	Gabon	Africa	≥5 years	1666411	6483.5	1792.2	13965.4
Protozoa	GIAR	Giardia spp.	2014	Incidence	Rate per 100,000	GAB	Gabon	Africa	All ages	1946269	7058.51	2004.41	14978.4
Protozoa	GIAR	Giardia spp.	2014	Incidence	Rate per 100,000	GBR	United Kingdom	Europe	<5 years	4068641	842.425	343.214	1641.37
Protozoa	GIAR	Giardia spp.	2014	Incidence	Rate per 100,000	GBR	United Kingdom	Europe	≥5 years	60541668	320.51	130.58	624.477
Protozoa	GIAR	Giardia spp.	2014	Incidence	Rate per 100,000	GBR	United Kingdom	Europe	All ages	64610309	353.376	143.97	688.512
Protozoa	GIAR	Giardia spp.	2014	Incidence	Rate per 100,000	GEO	Georgia	Europe	<5 years	275004	4137.15	1203.38	9341
Protozoa	GIAR	Giardia spp.	2014	Incidence	Rate per 100,000	GEO	Georgia	Europe	≥5 years	3519263	970.784	269.131	2108.32
Protozoa	GIAR	Giardia spp.	2014	Incidence	Rate per 100,000	GEO	Georgia	Europe	All ages	3794267	1200.28	339.694	2588.84
Protozoa	GIAR	Giardia spp.	2014	Incidence	Rate per 100,000	GHA	Ghana	Africa	<5 years	4029061	9671.89	3765.57	19393.4
Protozoa	GIAR	Giardia spp.	2014	Incidence	Rate per 100,000	GHA	Ghana	Africa	≥5 years	23685264	7419.03	2592.66	15706.9
Protozoa	GIAR	Giardia spp.	2014	Incidence	Rate per 100,000	GHA	Ghana	Africa	All ages	27714325	7746.55	2721.52	16009.1
Protozoa	GIAR	Giardia spp.	2014	Incidence	Rate per 100,000	GIN	Guinea	Africa	<5 years	1888819	10390.4	5322.56	16796.8
Protozoa	GIAR	Giardia spp.	2014	Incidence	Rate per 100,000	GIN	Guinea	Africa	≥5 years	9440706	8809.48	4082.03	15882
Protozoa	GIAR	Giardia spp.	2014	Incidence	Rate per 100,000	GIN	Guinea	Africa	All ages	11329525	9073.05	4554.72	15654.8
Protozoa	GIAR	Giardia spp.	2014	Incidence	Rate per 100,000	GLOBAL	Global	All WHO Member States	<5 years	688542712	9960.73	6736.49	13950.5
Protozoa	GIAR	Giardia spp.	2014	Incidence	Rate per 100,000	GLOBAL	Global	All WHO Member States	≥5 years	6602533972	4032.83	2430.64	6498.99
Protozoa	GIAR	Giardia spp.	2014	Incidence	Rate per 100,000	GLOBAL	Global	All WHO Member States	All ages	7291076684	4592.64	2946.37	6991.88
Protozoa	GIAR	Giardia spp.	2014	Incidence	Rate per 100,000	GMB	Gambia	Africa	<5 years	363407	16520.9	7365.44	28814.7
Protozoa	GIAR	Giardia spp.	2014	Incidence	Rate per 100,000	GMB	Gambia	Africa	≥5 years	1770930	13791	5553.06	26312.9
Protozoa	GIAR	Giardia spp.	2014	Incidence	Rate per 100,000	GMB	Gambia	Africa	All ages	2134337	14255.8	5982.01	26621.3
Protozoa	GIAR	Giardia spp.	2014	Incidence	Rate per 100,000	GNB	Guinea-Bissau	Africa	<5 years	278537	13584.4	5030.75	25257.6
Protozoa	GIAR	Giardia spp.	2014	Incidence	Rate per 100,000	GNB	Guinea-Bissau	Africa	≥5 years	1439977	13290.4	4665.96	27591.4
Protozoa	GIAR	Giardia spp.	2014	Incidence	Rate per 100,000	GNB	Guinea-Bissau	Africa	All ages	1718514	13338	4676.51	26968
Protozoa	GIAR	Giardia spp.	2014	Incidence	Rate per 100,000	GNQ	Equatorial Guinea	Africa	<5 years	214244	9598.98	3803.5	17524.7
Protozoa	GIAR	Giardia spp.	2014	Incidence	Rate per 100,000	GNQ	Equatorial Guinea	Africa	≥5 years	1158610	7263.8	2651.07	14573
Protozoa	GIAR	Giardia spp.	2014	Incidence	Rate per 100,000	GNQ	Equatorial Guinea	Africa	All ages	1372854	7628.22	3066.73	14942.4
Protozoa	GIAR	Giardia spp.	2014	Incidence	Rate per 100,000	GRC	Greece	Europe	<5 years	524281	1105.78	450.506	2154.47
Protozoa	GIAR	Giardia spp.	2014	Incidence	Rate per 100,000	GRC	Greece	Europe	≥5 years	10404004	315.461	128.523	614.639
Protozoa	GIAR	Giardia spp.	2014	Incidence	Rate per 100,000	GRC	Greece	Europe	All ages	10928285	353.376	143.97	688.512
Protozoa	GIAR	Giardia spp.	2014	Incidence	Rate per 100,000	GRD	Grenada	Americas	<5 years	8775	2667	1046.35	5564.56
Protozoa	GIAR	Giardia spp.	2014	Incidence	Rate per 100,000	GRD	Grenada	Americas	≥5 years	105065	3539.68	1290.75	7294.94
Protozoa	GIAR	Giardia spp.	2014	Incidence	Rate per 100,000	GRD	Grenada	Americas	All ages	113840	3472.42	1283.46	7072.79
Protozoa	GIAR	Giardia spp.	2014	Incidence	Rate per 100,000	GTM	Guatemala	Americas	<5 years	1966750	4786.37	1509.4	10678.2
Protozoa	GIAR	Giardia spp.	2014	Incidence	Rate per 100,000	GTM	Guatemala	Americas	≥5 years	13568406	2741.48	798.244	6534.54
Protozoa	GIAR	Giardia spp.	2014	Incidence	Rate per 100,000	GTM	Guatemala	Americas	All ages	15535156	3000.36	902.771	6918.44
Protozoa	GIAR	Giardia spp.	2014	Incidence	Rate per 100,000	GUY	Guyana	Americas	<5 years	79416	647.697	295.818	1410.88
Protozoa	GIAR	Giardia spp.	2014	Incidence	Rate per 100,000	GUY	Guyana	Americas	≥5 years	672599	432.951	197.739	943.096
Protozoa	GIAR	Giardia spp.	2014	Incidence	Rate per 100,000	GUY	Guyana	Americas	All ages	752015	455.629	208.096	992.496
Protozoa	GIAR	Giardia spp.	2014	Incidence	Rate per 100,000	HND	Honduras	Americas	<5 years	1077759	3069.97	758.643	7156.68
Protozoa	GIAR	Giardia spp.	2014	Incidence	Rate per 100,000	HND	Honduras	Americas	≥5 years	7898479	1963.93	462.458	4909.06
Protozoa	GIAR	Giardia spp.	2014	Incidence	Rate per 100,000	HND	Honduras	Americas	All ages	8976238	2096.73	546.945	5098.32
Protozoa	GIAR	Giardia spp.	2014	Incidence	Rate per 100,000	HRV	Croatia	Europe	<5 years	207983	1079.71	439.889	2103.7
Protozoa	GIAR	Giardia spp.	2014	Incidence	Rate per 100,000	HRV	Croatia	Europe	≥5 years	4025110	315.845	128.679	615.388
Protozoa	GIAR	Giardia spp.	2014	Incidence	Rate per 100,000	HRV	Croatia	Europe	All ages	4233093	353.376	143.97	688.512
Protozoa	GIAR	Giardia spp.	2014	Incidence	Rate per 100,000	HTI	Haiti	Americas	<5 years	1248415	5263.17	1580.27	11279.2
Protozoa	GIAR	Giardia spp.	2014	Incidence	Rate per 100,000	HTI	Haiti	Americas	≥5 years	9049511	2503.88	569.962	6269.59
Protozoa	GIAR	Giardia spp.	2014	Incidence	Rate per 100,000	HTI	Haiti	Americas	All ages	10297926	2838.39	713.39	6832.12
Protozoa	GIAR	Giardia spp.	2014	Incidence	Rate per 100,000	HUN	Hungary	Europe	<5 years	455204	1150.69	468.805	2241.99
Protozoa	GIAR	Giardia spp.	2014	Incidence	Rate per 100,000	HUN	Hungary	Europe	≥5 years	9418627	314.842	128.27	613.433
Protozoa	GIAR	Giardia spp.	2014	Incidence	Rate per 100,000	HUN	Hungary	Europe	All ages	9873831	353.376	143.97	688.512
Protozoa	GIAR	Giardia spp.	2014	Incidence	Rate per 100,000	IDN	Indonesia	South-East Asia	<5 years	24575214	8965.62	1936.6	24743.3
Protozoa	GIAR	Giardia spp.	2014	Incidence	Rate per 100,000	IDN	Indonesia	South-East Asia	≥5 years	232815730	1881.57	359.42	5298.46
Protozoa	GIAR	Giardia spp.	2014	Incidence	Rate per 100,000	IDN	Indonesia	South-East Asia	All ages	257390944	2557.94	532.546	7215.49
Protozoa	GIAR	Giardia spp.	2014	Incidence	Rate per 100,000	IND	India	South-East Asia	<5 years	126938738	10496.6	5038.41	19187.1
Protozoa	GIAR	Giardia spp.	2014	Incidence	Rate per 100,000	IND	India	South-East Asia	≥5 years	1177369022	9233.91	4015.19	17987.2
Protozoa	GIAR	Giardia spp.	2014	Incidence	Rate per 100,000	IND	India	South-East Asia	All ages	1304307760	9356.79	4103.6	17805.5
Protozoa	GIAR	Giardia spp.	2014	Incidence	Rate per 100,000	IRL	Ireland	Europe	<5 years	347571	707.994	288.445	1379.44
Protozoa	GIAR	Giardia spp.	2014	Incidence	Rate per 100,000	IRL	Ireland	Europe	≥5 years	4291104	324.653	132.268	632.548
Protozoa	GIAR	Giardia spp.	2014	Incidence	Rate per 100,000	IRL	Ireland	Europe	All ages	4638675	353.376	143.97	688.512
Protozoa	GIAR	Giardia spp.	2014	Incidence	Rate per 100,000	IRN	Iran	Eastern Mediterranean	<5 years	6948259	3286.21	1484.5	6084.59
Protozoa	GIAR	Giardia spp.	2014	Incidence	Rate per 100,000	IRN	Iran	Eastern Mediterranean	≥5 years	74002524	1688.14	678.089	3287.35
Protozoa	GIAR	Giardia spp.	2014	Incidence	Rate per 100,000	IRN	Iran	Eastern Mediterranean	All ages	80950783	1825.31	774.642	3513.96
Protozoa	GIAR	Giardia spp.	2014	Incidence	Rate per 100,000	IRQ	Iraq	Eastern Mediterranean	<5 years	5651055	7151.81	2175.29	15491.8
Protozoa	GIAR	Giardia spp.	2014	Incidence	Rate per 100,000	IRQ	Iraq	Eastern Mediterranean	≥5 years	30381144	2207.55	545.407	5171.09
Protozoa	GIAR	Giardia spp.	2014	Incidence	Rate per 100,000	IRQ	Iraq	Eastern Mediterranean	All ages	36032199	2982.97	822.026	6475.89
Protozoa	GIAR	Giardia spp.	2014	Incidence	Rate per 100,000	ISL	Iceland	Europe	<5 years	23173	745.825	303.858	1453.15
Protozoa	GIAR	Giardia spp.	2014	Incidence	Rate per 100,000	ISL	Iceland	Europe	≥5 years	302619	323.325	131.726	629.96
Protozoa	GIAR	Giardia spp.	2014	Incidence	Rate per 100,000	ISL	Iceland	Europe	All ages	325792	353.376	143.97	688.512
Protozoa	GIAR	Giardia spp.	2014	Incidence	Rate per 100,000	ISR	Israel	Europe	<5 years	808633	513.055	209.025	999.628
Protozoa	GIAR	Giardia spp.	2014	Incidence	Rate per 100,000	ISR	Israel	Europe	≥5 years	7011905	334.962	136.467	652.634
Protozoa	GIAR	Giardia spp.	2014	Incidence	Rate per 100,000	ISR	Israel	Europe	All ages	7820538	353.376	143.97	688.512
Protozoa	GIAR	Giardia spp.	2014	Incidence	Rate per 100,000	ITA	Italy	Europe	<5 years	2718286	1184.39	482.536	2307.65
Protozoa	GIAR	Giardia spp.	2014	Incidence	Rate per 100,000	ITA	Italy	Europe	≥5 years	57971031	314.41	128.094	612.59
Protozoa	GIAR	Giardia spp.	2014	Incidence	Rate per 100,000	ITA	Italy	Europe	All ages	60689317	353.376	143.97	688.512
Protozoa	GIAR	Giardia spp.	2014	Incidence	Rate per 100,000	JAM	Jamaica	Americas	<5 years	201280	2441.66	960.599	5069.15
Protozoa	GIAR	Giardia spp.	2014	Incidence	Rate per 100,000	JAM	Jamaica	Americas	≥5 years	2587759	1636.75	606.833	3427.5
Protozoa	GIAR	Giardia spp.	2014	Incidence	Rate per 100,000	JAM	Jamaica	Americas	All ages	2789039	1694.84	653.153	3460.65
Protozoa	GIAR	Giardia spp.	2014	Incidence	Rate per 100,000	JOR	Jordan	Eastern Mediterranean	<5 years	1070030	8170.74	2850.81	17885.5
Protozoa	GIAR	Giardia spp.	2014	Incidence	Rate per 100,000	JOR	Jordan	Eastern Mediterranean	≥5 years	7311829	2856.42	910.239	7109.02
Protozoa	GIAR	Giardia spp.	2014	Incidence	Rate per 100,000	JOR	Jordan	Eastern Mediterranean	All ages	8381859	3534.85	1211.31	8410.95
Protozoa	GIAR	Giardia spp.	2014	Incidence	Rate per 100,000	JPN	Japan	Western Pacific	<5 years	5234292	1939.37	791.963	4264.87
Protozoa	GIAR	Giardia spp.	2014	Incidence	Rate per 100,000	JPN	Japan	Western Pacific	≥5 years	122380564	469.594	191.763	1032.68
Protozoa	GIAR	Giardia spp.	2014	Incidence	Rate per 100,000	JPN	Japan	Western Pacific	All ages	127614856	529.879	216.381	1165.26
Protozoa	GIAR	Giardia spp.	2014	Incidence	Rate per 100,000	KAZ	Kazakhstan	Europe	<5 years	1894484	1842.61	583.498	3590.61
Protozoa	GIAR	Giardia spp.	2014	Incidence	Rate per 100,000	KAZ	Kazakhstan	Europe	≥5 years	15789674	526.77	169.095	1171.49
Protozoa	GIAR	Giardia spp.	2014	Incidence	Rate per 100,000	KAZ	Kazakhstan	Europe	All ages	17684158	667.735	222.13	1385.5
Protozoa	GIAR	Giardia spp.	2014	Incidence	Rate per 100,000	KEN	Kenya	Africa	<5 years	7087415	18435.5	9735.4	31654.4
Protozoa	GIAR	Giardia spp.	2014	Incidence	Rate per 100,000	KEN	Kenya	Africa	≥5 years	38438563	16010.8	7631.2	28997.2
Protozoa	GIAR	Giardia spp.	2014	Incidence	Rate per 100,000	KEN	Kenya	Africa	All ages	45525978	16388.3	8172.88	29149.2
Protozoa	GIAR	Giardia spp.	2014	Incidence	Rate per 100,000	KGZ	Kyrgyzstan	Europe	<5 years	741034	2738.83	998.06	5915.59
Protozoa	GIAR	Giardia spp.	2014	Incidence	Rate per 100,000	KGZ	Kyrgyzstan	Europe	≥5 years	5106320	620.053	211.793	1393.45
Protozoa	GIAR	Giardia spp.	2014	Incidence	Rate per 100,000	KGZ	Kyrgyzstan	Europe	All ages	5847354	888.565	318.284	1887.36
Protozoa	GIAR	Giardia spp.	2014	Incidence	Rate per 100,000	KHM	Cambodia	Western Pacific	<5 years	1761120	8195.37	2000.05	19477.4
Protozoa	GIAR	Giardia spp.	2014	Incidence	Rate per 100,000	KHM	Cambodia	Western Pacific	≥5 years	13522323	2230.36	506.296	5651.81
Protozoa	GIAR	Giardia spp.	2014	Incidence	Rate per 100,000	KHM	Cambodia	Western Pacific	All ages	15283443	2917.71	713.687	7284.65
Protozoa	GIAR	Giardia spp.	2014	Incidence	Rate per 100,000	KIR	Kiribati	Western Pacific	<5 years	15872	6089.83	1692.3	15079.1
Protozoa	GIAR	Giardia spp.	2014	Incidence	Rate per 100,000	KIR	Kiribati	Western Pacific	≥5 years	98731	3828.12	1001.3	10180.3
Protozoa	GIAR	Giardia spp.	2014	Incidence	Rate per 100,000	KIR	Kiribati	Western Pacific	All ages	114603	4141.36	1104.49	10739.2
Protozoa	GIAR	Giardia spp.	2014	Incidence	Rate per 100,000	KNA	Saint Kitts and Nevis	Americas	<5 years	2988	1077.84	492.275	2347.86
Protozoa	GIAR	Giardia spp.	2014	Incidence	Rate per 100,000	KNA	Saint Kitts and Nevis	Americas	≥5 years	44097	413.468	188.84	900.657
Protozoa	GIAR	Giardia spp.	2014	Incidence	Rate per 100,000	KNA	Saint Kitts and Nevis	Americas	All ages	47085	455.629	208.096	992.496
Protozoa	GIAR	Giardia spp.	2014	Incidence	Rate per 100,000	KOR	South Korea	Western Pacific	<5 years	2274126	1759.62	718.557	3869.57
Protozoa	GIAR	Giardia spp.	2014	Incidence	Rate per 100,000	KOR	South Korea	Western Pacific	≥5 years	48031194	471.655	192.605	1037.22
Protozoa	GIAR	Giardia spp.	2014	Incidence	Rate per 100,000	KOR	South Korea	Western Pacific	All ages	50305320	529.879	216.381	1165.26
Protozoa	GIAR	Giardia spp.	2014	Incidence	Rate per 100,000	KWT	Kuwait	Eastern Mediterranean	<5 years	305471	806.263	303.896	2081.63
Protozoa	GIAR	Giardia spp.	2014	Incidence	Rate per 100,000	KWT	Kuwait	Eastern Mediterranean	≥5 years	3282520	424.771	160.104	1096.69
Protozoa	GIAR	Giardia spp.	2014	Incidence	Rate per 100,000	KWT	Kuwait	Eastern Mediterranean	All ages	3587991	457.25	172.346	1180.54
Protozoa	GIAR	Giardia spp.	2014	Incidence	Rate per 100,000	LAO	Laos	Western Pacific	<5 years	774722	9424.73	2699.16	24100.4
Protozoa	GIAR	Giardia spp.	2014	Incidence	Rate per 100,000	LAO	Laos	Western Pacific	≥5 years	5882842	2384.86	605.859	6220.56
Protozoa	GIAR	Giardia spp.	2014	Incidence	Rate per 100,000	LAO	Laos	Western Pacific	All ages	6657564	3204.07	861.498	8224.31
Protozoa	GIAR	Giardia spp.	2014	Incidence	Rate per 100,000	LBN	Lebanon	Eastern Mediterranean	<5 years	549912	6829.55	1966.71	14801
Protozoa	GIAR	Giardia spp.	2014	Incidence	Rate per 100,000	LBN	Lebanon	Eastern Mediterranean	≥5 years	5600380	2176.43	600.745	4968.54
Protozoa	GIAR	Giardia spp.	2014	Incidence	Rate per 100,000	LBN	Lebanon	Eastern Mediterranean	All ages	6150292	2592.48	736.607	5673.64
Protozoa	GIAR	Giardia spp.	2014	Incidence	Rate per 100,000	LBR	Liberia	Africa	<5 years	725994	27344.4	14586.6	45206.7
Protozoa	GIAR	Giardia spp.	2014	Incidence	Rate per 100,000	LBR	Liberia	Africa	≥5 years	3793308	18486.4	8546.4	35805.5
Protozoa	GIAR	Giardia spp.	2014	Incidence	Rate per 100,000	LBR	Liberia	Africa	All ages	4519302	19909.4	9838.79	36538
Protozoa	GIAR	Giardia spp.	2014	Incidence	Rate per 100,000	LBY	Libya	Eastern Mediterranean	<5 years	707561	4651.8	1120.96	10095.2
Protozoa	GIAR	Giardia spp.	2014	Incidence	Rate per 100,000	LBY	Libya	Eastern Mediterranean	≥5 years	5665338	2448.7	543.597	5894.23
Protozoa	GIAR	Giardia spp.	2014	Incidence	Rate per 100,000	LBY	Libya	Eastern Mediterranean	All ages	6372899	2693.3	607.875	6202
Protozoa	GIAR	Giardia spp.	2014	Incidence	Rate per 100,000	LCA	Saint Lucia	Americas	<5 years	11174	3200.96	1260.71	6674.17
Protozoa	GIAR	Giardia spp.	2014	Incidence	Rate per 100,000	LCA	Saint Lucia	Americas	≥5 years	162586	2805.56	1044.07	5753.09
Protozoa	GIAR	Giardia spp.	2014	Incidence	Rate per 100,000	LCA	Saint Lucia	Americas	All ages	173760	2830.99	1056.83	5806.93
Protozoa	GIAR	Giardia spp.	2014	Incidence	Rate per 100,000	LKA	Sri Lanka	South-East Asia	<5 years	1799408	5391.01	2364.53	10122.3
Protozoa	GIAR	Giardia spp.	2014	Incidence	Rate per 100,000	LKA	Sri Lanka	South-East Asia	≥5 years	19655198	2347.51	1004.12	4731.34
Protozoa	GIAR	Giardia spp.	2014	Incidence	Rate per 100,000	LKA	Sri Lanka	South-East Asia	All ages	21454606	2602.77	1165.99	5098.79
Protozoa	GIAR	Giardia spp.	2014	Incidence	Rate per 100,000	LSO	Lesotho	Africa	<5 years	275934	10854.7	5688.89	18038.4
Protozoa	GIAR	Giardia spp.	2014	Incidence	Rate per 100,000	LSO	Lesotho	Africa	≥5 years	1792133	11978.8	5495.97	21630.8
Protozoa	GIAR	Giardia spp.	2014	Incidence	Rate per 100,000	LSO	Lesotho	Africa	All ages	2068067	11828.8	5740.51	20980
Protozoa	GIAR	Giardia spp.	2014	Incidence	Rate per 100,000	LTU	Lithuania	Europe	<5 years	151111	1033.61	421.106	2013.87
Protozoa	GIAR	Giardia spp.	2014	Incidence	Rate per 100,000	LTU	Lithuania	Europe	≥5 years	2793139	316.575	128.976	616.809
Protozoa	GIAR	Giardia spp.	2014	Incidence	Rate per 100,000	LTU	Lithuania	Europe	All ages	2944250	353.376	143.97	688.512
Protozoa	GIAR	Giardia spp.	2014	Incidence	Rate per 100,000	LUX	Luxembourg	Europe	<5 years	31073	938.407	382.318	1828.38
Protozoa	GIAR	Giardia spp.	2014	Incidence	Rate per 100,000	LUX	Luxembourg	Europe	≥5 years	518589	318.322	129.688	620.213
Protozoa	GIAR	Giardia spp.	2014	Incidence	Rate per 100,000	LUX	Luxembourg	Europe	All ages	549662	353.376	143.97	688.512
Protozoa	GIAR	Giardia spp.	2014	Incidence	Rate per 100,000	LVA	Latvia	Europe	<5 years	99096	1071.65	436.605	2087.99
Protozoa	GIAR	Giardia spp.	2014	Incidence	Rate per 100,000	LVA	Latvia	Europe	≥5 years	1902756	315.968	128.729	615.627
Protozoa	GIAR	Giardia spp.	2014	Incidence	Rate per 100,000	LVA	Latvia	Europe	All ages	2001852	353.376	143.97	688.512
Protozoa	GIAR	Giardia spp.	2014	Incidence	Rate per 100,000	MAR	Morocco	Eastern Mediterranean	<5 years	3402336	6397.39	1691.05	14252.7
Protozoa	GIAR	Giardia spp.	2014	Incidence	Rate per 100,000	MAR	Morocco	Eastern Mediterranean	≥5 years	30597835	1358.58	272.426	3467.81
Protozoa	GIAR	Giardia spp.	2014	Incidence	Rate per 100,000	MAR	Morocco	Eastern Mediterranean	All ages	34000171	1862.8	408.762	4386.89
Protozoa	GIAR	Giardia spp.	2014	Incidence	Rate per 100,000	MCO	Monaco	Europe	<5 years	1651	1150.41	468.689	2241.43
Protozoa	GIAR	Giardia spp.	2014	Incidence	Rate per 100,000	MCO	Monaco	Europe	≥5 years	34152	314.846	128.272	613.44
Protozoa	GIAR	Giardia spp.	2014	Incidence	Rate per 100,000	MCO	Monaco	Europe	All ages	35803	353.376	143.97	688.512
Protozoa	GIAR	Giardia spp.	2014	Incidence	Rate per 100,000	MDA	Moldova	Europe	<5 years	219427	5252	1598.61	10459.9
Protozoa	GIAR	Giardia spp.	2014	Incidence	Rate per 100,000	MDA	Moldova	Europe	≥5 years	3152627	551.446	148.863	1212.73
Protozoa	GIAR	Giardia spp.	2014	Incidence	Rate per 100,000	MDA	Moldova	Europe	All ages	3372054	857.322	259.243	1803.14
Protozoa	GIAR	Giardia spp.	2014	Incidence	Rate per 100,000	MDG	Madagascar	Africa	<5 years	3869858	28801	15318.8	46007.7
Protozoa	GIAR	Giardia spp.	2014	Incidence	Rate per 100,000	MDG	Madagascar	Africa	≥5 years	20565325	21315.3	10116.9	39389.2
Protozoa	GIAR	Giardia spp.	2014	Incidence	Rate per 100,000	MDG	Madagascar	Africa	All ages	24435183	22500.8	11284.1	39692
Protozoa	GIAR	Giardia spp.	2014	Incidence	Rate per 100,000	MDV	Maldives	South-East Asia	<5 years	36809	7694.63	2012	17016.4
Protozoa	GIAR	Giardia spp.	2014	Incidence	Rate per 100,000	MDV	Maldives	South-East Asia	≥5 years	369893	1952.95	488.858	4618.01
Protozoa	GIAR	Giardia spp.	2014	Incidence	Rate per 100,000	MDV	Maldives	South-East Asia	All ages	406702	2472.61	649.823	5893.2
Protozoa	GIAR	Giardia spp.	2014	Incidence	Rate per 100,000	MEX	Mexico	Americas	<5 years	11361293	2686.63	857.638	6117.18
Protozoa	GIAR	Giardia spp.	2014	Incidence	Rate per 100,000	MEX	Mexico	Americas	≥5 years	107743590	901.524	262.925	2294.95
Protozoa	GIAR	Giardia spp.	2014	Incidence	Rate per 100,000	MEX	Mexico	Americas	All ages	119104883	1071.8	325.789	2712.64
Protozoa	GIAR	Giardia spp.	2014	Incidence	Rate per 100,000	MHL	Marshall Islands	Western Pacific	<5 years	6643	2210.22	434.166	5841.03
Protozoa	GIAR	Giardia spp.	2014	Incidence	Rate per 100,000	MHL	Marshall Islands	Western Pacific	≥5 years	43626	1248.48	249.497	3502.9
Protozoa	GIAR	Giardia spp.	2014	Incidence	Rate per 100,000	MHL	Marshall Islands	Western Pacific	All ages	50269	1375.57	283.916	3747.16
Protozoa	GIAR	Giardia spp.	2014	Incidence	Rate per 100,000	MKD	North Macedonia	Europe	<5 years	120580	2775.11	909.416	5427.51
Protozoa	GIAR	Giardia spp.	2014	Incidence	Rate per 100,000	MKD	North Macedonia	Europe	≥5 years	1885483	115.996	36.9339	248.763
Protozoa	GIAR	Giardia spp.	2014	Incidence	Rate per 100,000	MKD	North Macedonia	Europe	All ages	2006063	275.829	95.419	552.388
Protozoa	GIAR	Giardia spp.	2014	Incidence	Rate per 100,000	MLI	Mali	Africa	<5 years	3427546	27170	14270	45089.4
Protozoa	GIAR	Giardia spp.	2014	Incidence	Rate per 100,000	MLI	Mali	Africa	≥5 years	14310532	25901.7	11273.5	45538
Protozoa	GIAR	Giardia spp.	2014	Incidence	Rate per 100,000	MLI	Mali	Africa	All ages	17738078	26146.8	12011.5	45537.4
Protozoa	GIAR	Giardia spp.	2014	Incidence	Rate per 100,000	MLT	Malta	Europe	<5 years	21033	1082.9	441.188	2109.91
Protozoa	GIAR	Giardia spp.	2014	Incidence	Rate per 100,000	MLT	Malta	Europe	≥5 years	408318	315.797	128.66	615.294
Protozoa	GIAR	Giardia spp.	2014	Incidence	Rate per 100,000	MLT	Malta	Europe	All ages	429351	353.376	143.97	688.512
Protozoa	GIAR	Giardia spp.	2014	Incidence	Rate per 100,000	MMR	Myanmar	South-East Asia	<5 years	4467795	9968.49	4641.47	17611.9
Protozoa	GIAR	Giardia spp.	2014	Incidence	Rate per 100,000	MMR	Myanmar	South-East Asia	≥5 years	46007244	1850.78	818.965	3715.82
Protozoa	GIAR	Giardia spp.	2014	Incidence	Rate per 100,000	MMR	Myanmar	South-East Asia	All ages	50475039	2569.32	1198.3	4911.27
Protozoa	GIAR	Giardia spp.	2014	Incidence	Rate per 100,000	MNE	Montenegro	Europe	<5 years	39516	1933.8	627.293	3813.53
Protozoa	GIAR	Giardia spp.	2014	Incidence	Rate per 100,000	MNE	Montenegro	Europe	≥5 years	593267	91.7615	28.9406	198.608
Protozoa	GIAR	Giardia spp.	2014	Incidence	Rate per 100,000	MNE	Montenegro	Europe	All ages	632783	206.793	72.6771	415.701
Protozoa	GIAR	Giardia spp.	2014	Incidence	Rate per 100,000	MNG	Mongolia	Western Pacific	<5 years	347243	1927.92	550.212	4800.52
Protozoa	GIAR	Giardia spp.	2014	Incidence	Rate per 100,000	MNG	Mongolia	Western Pacific	≥5 years	2534522	152.856	40.8594	385.746
Protozoa	GIAR	Giardia spp.	2014	Incidence	Rate per 100,000	MNG	Mongolia	Western Pacific	All ages	2881765	366.745	101.898	901.227
Protozoa	GIAR	Giardia spp.	2014	Incidence	Rate per 100,000	MOZ	Mozambique	Africa	<5 years	4599120	13831.4	7142.64	22544.3
Protozoa	GIAR	Giardia spp.	2014	Incidence	Rate per 100,000	MOZ	Mozambique	Africa	≥5 years	20816278	12090.3	5223.88	22403.9
Protozoa	GIAR	Giardia spp.	2014	Incidence	Rate per 100,000	MOZ	Mozambique	Africa	All ages	25415398	12405.4	5885.85	22102
Protozoa	GIAR	Giardia spp.	2014	Incidence	Rate per 100,000	MRT	Mauritania	Africa	<5 years	660197	16895.5	8954.89	27290.3
Protozoa	GIAR	Giardia spp.	2014	Incidence	Rate per 100,000	MRT	Mauritania	Africa	≥5 years	3130407	12017.1	5818.56	21623.3
Protozoa	GIAR	Giardia spp.	2014	Incidence	Rate per 100,000	MRT	Mauritania	Africa	All ages	3790604	12866.7	6696.96	22330
Protozoa	GIAR	Giardia spp.	2014	Incidence	Rate per 100,000	MUS	Mauritius	Africa	<5 years	72375	13949.8	5507.03	25385.9
Protozoa	GIAR	Giardia spp.	2014	Incidence	Rate per 100,000	MUS	Mauritius	Africa	≥5 years	1219306	3588.02	1343.38	7337.41
Protozoa	GIAR	Giardia spp.	2014	Incidence	Rate per 100,000	MUS	Mauritius	Africa	All ages	1291681	4168.61	1609.96	8207.6
Protozoa	GIAR	Giardia spp.	2014	Incidence	Rate per 100,000	MWI	Malawi	Africa	<5 years	2839253	19063.2	5504.82	36121.4
Protozoa	GIAR	Giardia spp.	2014	Incidence	Rate per 100,000	MWI	Malawi	Africa	≥5 years	13551237	13863	3527.26	30391.1
Protozoa	GIAR	Giardia spp.	2014	Incidence	Rate per 100,000	MWI	Malawi	Africa	All ages	16390490	14763.8	3999.48	30979.3
Protozoa	GIAR	Giardia spp.	2014	Incidence	Rate per 100,000	MYS	Malaysia	Western Pacific	<5 years	2531558	3249.57	707.162	8647.03
Protozoa	GIAR	Giardia spp.	2014	Incidence	Rate per 100,000	MYS	Malaysia	Western Pacific	≥5 years	27900897	1824.12	365.448	5285.75
Protozoa	GIAR	Giardia spp.	2014	Incidence	Rate per 100,000	MYS	Malaysia	Western Pacific	All ages	30432455	1942.7	407.261	5442.09
Protozoa	GIAR	Giardia spp.	2014	Incidence	Rate per 100,000	NAM	Namibia	Africa	<5 years	319433	9990.72	3964.66	18725.8
Protozoa	GIAR	Giardia spp.	2014	Incidence	Rate per 100,000	NAM	Namibia	Africa	≥5 years	1962345	11790.1	4367.92	23671.8
Protozoa	GIAR	Giardia spp.	2014	Incidence	Rate per 100,000	NAM	Namibia	Africa	All ages	2281778	11538.2	4476.96	22521.6
Protozoa	GIAR	Giardia spp.	2014	Incidence	Rate per 100,000	NER	Niger	Africa	<5 years	3775188	26677.4	14487.6	43473.9
Protozoa	GIAR	Giardia spp.	2014	Incidence	Rate per 100,000	NER	Niger	Africa	≥5 years	15086469	14771.7	6825.63	28717.3
Protozoa	GIAR	Giardia spp.	2014	Incidence	Rate per 100,000	NER	Niger	Africa	All ages	18861657	17154.6	8767.77	31830.7
Protozoa	GIAR	Giardia spp.	2014	Incidence	Rate per 100,000	NGA	Nigeria	Africa	<5 years	32093526	18082.5	6954.68	36349.4
Protozoa	GIAR	Giardia spp.	2014	Incidence	Rate per 100,000	NGA	Nigeria	Africa	≥5 years	151381849	7976.95	2859.79	17318.6
Protozoa	GIAR	Giardia spp.	2014	Incidence	Rate per 100,000	NGA	Nigeria	Africa	All ages	183475375	9744.62	3586.85	20376.8
Protozoa	GIAR	Giardia spp.	2014	Incidence	Rate per 100,000	NIC	Nicaragua	Americas	<5 years	676916	2419.23	460.596	5921.68
Protozoa	GIAR	Giardia spp.	2014	Incidence	Rate per 100,000	NIC	Nicaragua	Americas	≥5 years	5348150	1249.44	216.276	3457.19
Protozoa	GIAR	Giardia spp.	2014	Incidence	Rate per 100,000	NIC	Nicaragua	Americas	All ages	6025066	1380.86	247.544	3685.07
Protozoa	GIAR	Giardia spp.	2014	Incidence	Rate per 100,000	NIU	Niue	Western Pacific	<5 years	150	934.931	381.788	2056
Protozoa	GIAR	Giardia spp.	2014	Incidence	Rate per 100,000	NIU	Niue	Western Pacific	≥5 years	1613	492.212	201	1082.42
Protozoa	GIAR	Giardia spp.	2014	Incidence	Rate per 100,000	NIU	Niue	Western Pacific	All ages	1763	529.879	216.381	1165.26
Protozoa	GIAR	Giardia spp.	2014	Incidence	Rate per 100,000	NLD	Netherlands	Europe	<5 years	908602	992.156	404.216	1933.1
Protozoa	GIAR	Giardia spp.	2014	Incidence	Rate per 100,000	NLD	Netherlands	Europe	≥5 years	16084582	317.292	129.269	618.207
Protozoa	GIAR	Giardia spp.	2014	Incidence	Rate per 100,000	NLD	Netherlands	Europe	All ages	16993184	353.376	143.97	688.512
Protozoa	GIAR	Giardia spp.	2014	Incidence	Rate per 100,000	NOR	Norway	Europe	<5 years	311908	868.948	354.02	1693.04
Protozoa	GIAR	Giardia spp.	2014	Incidence	Rate per 100,000	NOR	Norway	Europe	≥5 years	4797159	319.854	130.312	623.198
Protozoa	GIAR	Giardia spp.	2014	Incidence	Rate per 100,000	NOR	Norway	Europe	All ages	5109067	353.376	143.97	688.512
Protozoa	GIAR	Giardia spp.	2014	Incidence	Rate per 100,000	NPL	Nepal	South-East Asia	<5 years	2953333	5154.63	2021.33	9716.87
Protozoa	GIAR	Giardia spp.	2014	Incidence	Rate per 100,000	NPL	Nepal	South-East Asia	≥5 years	24662529	3024.5	1133.31	5710.01
Protozoa	GIAR	Giardia spp.	2014	Incidence	Rate per 100,000	NPL	Nepal	South-East Asia	All ages	27615862	3252.3	1241.02	5975.23
Protozoa	GIAR	Giardia spp.	2014	Incidence	Rate per 100,000	NRU	Nauru	Western Pacific	<5 years	1691	500.326	204.313	1100.27
Protozoa	GIAR	Giardia spp.	2014	Incidence	Rate per 100,000	NRU	Nauru	Western Pacific	≥5 years	8945	535.466	218.663	1177.54
Protozoa	GIAR	Giardia spp.	2014	Incidence	Rate per 100,000	NRU	Nauru	Western Pacific	All ages	10636	529.879	216.381	1165.26
Protozoa	GIAR	Giardia spp.	2014	Incidence	Rate per 100,000	NZL	New Zealand	Western Pacific	<5 years	310149	1149.36	469.353	2527.56
Protozoa	GIAR	Giardia spp.	2014	Incidence	Rate per 100,000	NZL	New Zealand	Western Pacific	≥5 years	4171194	483.818	197.572	1063.96
Protozoa	GIAR	Giardia spp.	2014	Incidence	Rate per 100,000	NZL	New Zealand	Western Pacific	All ages	4481343	529.879	216.381	1165.26
Protozoa	GIAR	Giardia spp.	2014	Incidence	Rate per 100,000	OMN	Oman	Eastern Mediterranean	<5 years	355180	758.849	286.025	1959.22
Protozoa	GIAR	Giardia spp.	2014	Incidence	Rate per 100,000	OMN	Oman	Eastern Mediterranean	≥5 years	3571346	427.255	161.041	1103.1
Protozoa	GIAR	Giardia spp.	2014	Incidence	Rate per 100,000	OMN	Oman	Eastern Mediterranean	All ages	3926526	457.25	172.346	1180.54
Protozoa	GIAR	Giardia spp.	2014	Incidence	Rate per 100,000	PAK	Pakistan	Eastern Mediterranean	<5 years	30736614	26296.6	10678.7	49868.4
Protozoa	GIAR	Giardia spp.	2014	Incidence	Rate per 100,000	PAK	Pakistan	Eastern Mediterranean	≥5 years	181972528	10604.1	3934.43	20938.2
Protozoa	GIAR	Giardia spp.	2014	Incidence	Rate per 100,000	PAK	Pakistan	Eastern Mediterranean	All ages	212709142	12871.6	4978.5	24572.5
Protozoa	GIAR	Giardia spp.	2014	Incidence	Rate per 100,000	PAN	Panama	Americas	<5 years	380136	694.266	317.087	1512.32
Protozoa	GIAR	Giardia spp.	2014	Incidence	Rate per 100,000	PAN	Panama	Americas	≥5 years	3478303	429.549	196.185	935.686
Protozoa	GIAR	Giardia spp.	2014	Incidence	Rate per 100,000	PAN	Panama	Americas	All ages	3858439	455.629	208.096	992.496
Protozoa	GIAR	Giardia spp.	2014	Incidence	Rate per 100,000	PER	Peru	Americas	<5 years	2809251	8142.91	2952.39	18706.4
Protozoa	GIAR	Giardia spp.	2014	Incidence	Rate per 100,000	PER	Peru	Americas	≥5 years	27147403	2419.08	735.177	5928.4
Protozoa	GIAR	Giardia spp.	2014	Incidence	Rate per 100,000	PER	Peru	Americas	All ages	29956654	2955.84	1017.67	6953.38
Protozoa	GIAR	Giardia spp.	2014	Incidence	Rate per 100,000	PHL	Philippines	Western Pacific	<5 years	12351530	8345.64	2334.63	21284.4
Protozoa	GIAR	Giardia spp.	2014	Incidence	Rate per 100,000	PHL	Philippines	Western Pacific	≥5 years	90587958	1972.17	511.067	5038.56
Protozoa	GIAR	Giardia spp.	2014	Incidence	Rate per 100,000	PHL	Philippines	Western Pacific	All ages	102939488	2736.91	745.369	6845.57
Protozoa	GIAR	Giardia spp.	2014	Incidence	Rate per 100,000	PLW	Palau	Western Pacific	<5 years	1182	2873.68	471.999	8088.28
Protozoa	GIAR	Giardia spp.	2014	Incidence	Rate per 100,000	PLW	Palau	Western Pacific	≥5 years	16500	1337.92	201.687	4106.92
Protozoa	GIAR	Giardia spp.	2014	Incidence	Rate per 100,000	PLW	Palau	Western Pacific	All ages	17682	1440.58	227.363	4377.35
Protozoa	GIAR	Giardia spp.	2014	Incidence	Rate per 100,000	PNG	Papua New Guinea	Western Pacific	<5 years	1122881	11109	3160.67	27607.2
Protozoa	GIAR	Giardia spp.	2014	Incidence	Rate per 100,000	PNG	Papua New Guinea	Western Pacific	≥5 years	7290352	3331.08	859.268	8789.98
Protozoa	GIAR	Giardia spp.	2014	Incidence	Rate per 100,000	PNG	Papua New Guinea	Western Pacific	All ages	8413233	4369.16	1152.76	10974.3
Protozoa	GIAR	Giardia spp.	2014	Incidence	Rate per 100,000	POL	Poland	Europe	<5 years	2020869	1004.44	409.223	1957.04
Protozoa	GIAR	Giardia spp.	2014	Incidence	Rate per 100,000	POL	Poland	Europe	≥5 years	36242664	317.073	129.179	617.78
Protozoa	GIAR	Giardia spp.	2014	Incidence	Rate per 100,000	POL	Poland	Europe	All ages	38263533	353.376	143.97	688.512
Protozoa	GIAR	Giardia spp.	2014	Incidence	Rate per 100,000	PRK	North Korea	South-East Asia	<5 years	1633254	7680.15	3403.9	14160.5
Protozoa	GIAR	Giardia spp.	2014	Incidence	Rate per 100,000	PRK	North Korea	South-East Asia	≥5 years	23755988	2999.53	1309.04	5945.26
Protozoa	GIAR	Giardia spp.	2014	Incidence	Rate per 100,000	PRK	North Korea	South-East Asia	All ages	25389242	3300.62	1478.79	6423.02
Protozoa	GIAR	Giardia spp.	2014	Incidence	Rate per 100,000	PRT	Portugal	Europe	<5 years	466541	1185.93	483.162	2310.64
Protozoa	GIAR	Giardia spp.	2014	Incidence	Rate per 100,000	PRT	Portugal	Europe	≥5 years	9963105	314.39	128.086	612.553
Protozoa	GIAR	Giardia spp.	2014	Incidence	Rate per 100,000	PRT	Portugal	Europe	All ages	10429646	353.376	143.97	688.512
Protozoa	GIAR	Giardia spp.	2014	Incidence	Rate per 100,000	PRY	Paraguay	Americas	<5 years	637749	2510.27	1127.86	4787.3
Protozoa	GIAR	Giardia spp.	2014	Incidence	Rate per 100,000	PRY	Paraguay	Americas	≥5 years	5387762	846.317	308.367	1795.23
Protozoa	GIAR	Giardia spp.	2014	Incidence	Rate per 100,000	PRY	Paraguay	Americas	All ages	6025511	1022.43	407.746	2044.51
Protozoa	GIAR	Giardia spp.	2014	Incidence	Rate per 100,000	QAT	Qatar	Eastern Mediterranean	<5 years	116428	1243.9	468.85	3211.54
Protozoa	GIAR	Giardia spp.	2014	Incidence	Rate per 100,000	QAT	Qatar	Eastern Mediterranean	≥5 years	1993406	411.304	155.028	1061.92
Protozoa	GIAR	Giardia spp.	2014	Incidence	Rate per 100,000	QAT	Qatar	Eastern Mediterranean	All ages	2109834	457.25	172.346	1180.54
Protozoa	GIAR	Giardia spp.	2014	Incidence	Rate per 100,000	ROU	Romania	Europe	<5 years	1017289	1043.75	425.237	2033.63
Protozoa	GIAR	Giardia spp.	2014	Incidence	Rate per 100,000	ROU	Romania	Europe	≥5 years	18998020	316.409	128.909	616.485
Protozoa	GIAR	Giardia spp.	2014	Incidence	Rate per 100,000	ROU	Romania	Europe	All ages	20015309	353.376	143.97	688.512
Protozoa	GIAR	Giardia spp.	2014	Incidence	Rate per 100,000	RUS	Russia	Europe	<5 years	8966355	4190.09	1307.27	8319.57
Protozoa	GIAR	Giardia spp.	2014	Incidence	Rate per 100,000	RUS	Russia	Europe	≥5 years	135802228	814.169	261.112	1798.21
Protozoa	GIAR	Giardia spp.	2014	Incidence	Rate per 100,000	RUS	Russia	Europe	All ages	144768583	1023.26	351.524	2175.26
Protozoa	GIAR	Giardia spp.	2014	Incidence	Rate per 100,000	RWA	Rwanda	Africa	<5 years	1672021	17137.9	7953.94	29405.4
Protozoa	GIAR	Giardia spp.	2014	Incidence	Rate per 100,000	RWA	Rwanda	Africa	≥5 years	9556098	12854	5307.18	25938.8
Protozoa	GIAR	Giardia spp.	2014	Incidence	Rate per 100,000	RWA	Rwanda	Africa	All ages	11228119	13492	5877.87	26339.9
Protozoa	GIAR	Giardia spp.	2014	Incidence	Rate per 100,000	SAU	Saudi Arabia	Eastern Mediterranean	<5 years	2732941	716.102	269.913	1848.85
Protozoa	GIAR	Giardia spp.	2014	Incidence	Rate per 100,000	SAU	Saudi Arabia	Eastern Mediterranean	≥5 years	25777896	429.807	162.002	1109.69
Protozoa	GIAR	Giardia spp.	2014	Incidence	Rate per 100,000	SAU	Saudi Arabia	Eastern Mediterranean	All ages	28510837	457.25	172.346	1180.54
Protozoa	GIAR	Giardia spp.	2014	Incidence	Rate per 100,000	SDN	Sudan	Eastern Mediterranean	<5 years	6290153	21482.5	5495	50358.1
Protozoa	GIAR	Giardia spp.	2014	Incidence	Rate per 100,000	SDN	Sudan	Eastern Mediterranean	≥5 years	31937929	5781.12	1106.94	15571.3
Protozoa	GIAR	Giardia spp.	2014	Incidence	Rate per 100,000	SDN	Sudan	Eastern Mediterranean	All ages	38228082	8364.67	1898.86	21144.8
Protozoa	GIAR	Giardia spp.	2014	Incidence	Rate per 100,000	SEAR	South-East Asian Region	South-East Asia	<5 years	182334737	9369.16	4718.54	16761.8
Protozoa	GIAR	Giardia spp.	2014	Incidence	Rate per 100,000	SEAR	South-East Asian Region	South-East Asia	≥5 years	1733903207	7081.73	3257.55	13361.9
Protozoa	GIAR	Giardia spp.	2014	Incidence	Rate per 100,000	SEAR	South-East Asian Region	South-East Asia	All ages	1916237944	7299.38	3461.49	13355.8
Protozoa	GIAR	Giardia spp.	2014	Incidence	Rate per 100,000	SEN	Senegal	Africa	<5 years	2283982	15528.3	4854.84	33034.6
Protozoa	GIAR	Giardia spp.	2014	Incidence	Rate per 100,000	SEN	Senegal	Africa	≥5 years	11647591	9451.01	2711.17	21231.7
Protozoa	GIAR	Giardia spp.	2014	Incidence	Rate per 100,000	SEN	Senegal	Africa	All ages	13931573	10447.3	3339.3	22890
Protozoa	GIAR	Giardia spp.	2014	Incidence	Rate per 100,000	SGP	Singapore	Western Pacific	<5 years	226880	1901.77	776.608	4182.18
Protozoa	GIAR	Giardia spp.	2014	Incidence	Rate per 100,000	SGP	Singapore	Western Pacific	≥5 years	5197329	469.992	191.926	1033.56
Protozoa	GIAR	Giardia spp.	2014	Incidence	Rate per 100,000	SGP	Singapore	Western Pacific	All ages	5424209	529.879	216.381	1165.26
Protozoa	GIAR	Giardia spp.	2014	Incidence	Rate per 100,000	SLB	Solomon Islands	Western Pacific	<5 years	91757	4236.46	1167.28	10667.6
Protozoa	GIAR	Giardia spp.	2014	Incidence	Rate per 100,000	SLB	Solomon Islands	Western Pacific	≥5 years	514024	3035.26	826.853	7912.07
Protozoa	GIAR	Giardia spp.	2014	Incidence	Rate per 100,000	SLB	Solomon Islands	Western Pacific	All ages	605781	3217.2	870.75	8078.04
Protozoa	GIAR	Giardia spp.	2014	Incidence	Rate per 100,000	SLE	Sierra Leone	Africa	<5 years	1073941	20324	10506.3	32210.4
Protozoa	GIAR	Giardia spp.	2014	Incidence	Rate per 100,000	SLE	Sierra Leone	Africa	≥5 years	5722128	15954.1	7362.65	31295.3
Protozoa	GIAR	Giardia spp.	2014	Incidence	Rate per 100,000	SLE	Sierra Leone	Africa	All ages	6796069	16644.6	8216.43	31190.4
Protozoa	GIAR	Giardia spp.	2014	Incidence	Rate per 100,000	SLV	El Salvador	Americas	<5 years	575295	3285.83	1425.85	6229.93
Protozoa	GIAR	Giardia spp.	2014	Incidence	Rate per 100,000	SLV	El Salvador	Americas	≥5 years	5575933	1433.64	527.864	3049.2
Protozoa	GIAR	Giardia spp.	2014	Incidence	Rate per 100,000	SLV	El Salvador	Americas	All ages	6151228	1606.86	608.238	3319.15
Protozoa	GIAR	Giardia spp.	2014	Incidence	Rate per 100,000	SMR	San Marino	Europe	<5 years	1684	1061.02	432.271	2067.26
Protozoa	GIAR	Giardia spp.	2014	Incidence	Rate per 100,000	SMR	San Marino	Europe	≥5 years	31997	316.133	128.796	615.949
Protozoa	GIAR	Giardia spp.	2014	Incidence	Rate per 100,000	SMR	San Marino	Europe	All ages	33681	353.376	143.97	688.512
Protozoa	GIAR	Giardia spp.	2014	Incidence	Rate per 100,000	SOM	Somalia	Eastern Mediterranean	<5 years	2457732	14555.5	4700.33	34349.2
Protozoa	GIAR	Giardia spp.	2014	Incidence	Rate per 100,000	SOM	Somalia	Eastern Mediterranean	≥5 years	10646483	7644.11	2128.97	19191.3
Protozoa	GIAR	Giardia spp.	2014	Incidence	Rate per 100,000	SOM	Somalia	Eastern Mediterranean	All ages	13104215	8940.35	2722.01	22065.2
Protozoa	GIAR	Giardia spp.	2014	Incidence	Rate per 100,000	SRB	Serbia	Europe	<5 years	338007	2263.97	731.074	4488.29
Protozoa	GIAR	Giardia spp.	2014	Incidence	Rate per 100,000	SRB	Serbia	Europe	≥5 years	6913901	134.685	44.0299	291.685
Protozoa	GIAR	Giardia spp.	2014	Incidence	Rate per 100,000	SRB	Serbia	Europe	All ages	7251908	233.93	80.5586	465.773
Protozoa	GIAR	Giardia spp.	2014	Incidence	Rate per 100,000	SSD	South Sudan	Africa	<5 years	1888374	32205.6	16859.8	53906.5
Protozoa	GIAR	Giardia spp.	2014	Incidence	Rate per 100,000	SSD	South Sudan	Africa	≥5 years	9468565	19348.9	9047.48	37435.6
Protozoa	GIAR	Giardia spp.	2014	Incidence	Rate per 100,000	SSD	South Sudan	Africa	All ages	11356939	21486.6	10664.4	39502.3
Protozoa	GIAR	Giardia spp.	2014	Incidence	Rate per 100,000	STP	Sao Tome and Principe	Africa	<5 years	30097	5698.06	2958.9	9270.98
Protozoa	GIAR	Giardia spp.	2014	Incidence	Rate per 100,000	STP	Sao Tome and Principe	Africa	≥5 years	164880	6051.78	2798.82	10923.5
Protozoa	GIAR	Giardia spp.	2014	Incidence	Rate per 100,000	STP	Sao Tome and Principe	Africa	All ages	194977	5997.18	2921.62	10441.2
Protozoa	GIAR	Giardia spp.	2014	Incidence	Rate per 100,000	SUR	Suriname	Americas	<5 years	55705	2657.54	1092.41	5164.26
Protozoa	GIAR	Giardia spp.	2014	Incidence	Rate per 100,000	SUR	Suriname	Americas	≥5 years	516505	1874.71	728.952	3979.35
Protozoa	GIAR	Giardia spp.	2014	Incidence	Rate per 100,000	SUR	Suriname	Americas	All ages	572210	1950.92	765.764	3992.05
Protozoa	GIAR	Giardia spp.	2014	Incidence	Rate per 100,000	SVK	Slovakia	Europe	<5 years	290658	987.88	402.474	1924.77
Protozoa	GIAR	Giardia spp.	2014	Incidence	Rate per 100,000	SVK	Slovakia	Europe	≥5 years	5121963	317.37	129.3	618.358
Protozoa	GIAR	Giardia spp.	2014	Incidence	Rate per 100,000	SVK	Slovakia	Europe	All ages	5412621	353.376	143.97	688.512
Protozoa	GIAR	Giardia spp.	2014	Incidence	Rate per 100,000	SVN	Slovenia	Europe	<5 years	110241	990.166	403.406	1929.22
Protozoa	GIAR	Giardia spp.	2014	Incidence	Rate per 100,000	SVN	Slovenia	Europe	≥5 years	1947413	317.328	129.283	618.277
Protozoa	GIAR	Giardia spp.	2014	Incidence	Rate per 100,000	SVN	Slovenia	Europe	All ages	2057654	353.376	143.97	688.512
Protozoa	GIAR	Giardia spp.	2014	Incidence	Rate per 100,000	SWE	Sweden	Europe	<5 years	579021	883.679	360.022	1721.75
Protozoa	GIAR	Giardia spp.	2014	Incidence	Rate per 100,000	SWE	Sweden	Europe	≥5 years	9066155	319.508	130.171	622.524
Protozoa	GIAR	Giardia spp.	2014	Incidence	Rate per 100,000	SWE	Sweden	Europe	All ages	9645176	353.376	143.97	688.512
Protozoa	GIAR	Giardia spp.	2014	Incidence	Rate per 100,000	SWZ	Eswatini	Africa	<5 years	146603	11711.7	6045.64	18827.8
Protozoa	GIAR	Giardia spp.	2014	Incidence	Rate per 100,000	SWZ	Eswatini	Africa	≥5 years	986506	13086.4	6186.93	24330.3
Protozoa	GIAR	Giardia spp.	2014	Incidence	Rate per 100,000	SWZ	Eswatini	Africa	All ages	1133109	12908.5	6326.15	23151.9
Protozoa	GIAR	Giardia spp.	2014	Incidence	Rate per 100,000	SYC	Seychelles	Africa	<5 years	7972	5886.57	2277.19	10662.2
Protozoa	GIAR	Giardia spp.	2014	Incidence	Rate per 100,000	SYC	Seychelles	Africa	≥5 years	95404	2849.67	1057.79	5699.2
Protozoa	GIAR	Giardia spp.	2014	Incidence	Rate per 100,000	SYC	Seychelles	Africa	All ages	103376	3083.86	1189.38	6057.7
Protozoa	GIAR	Giardia spp.	2014	Incidence	Rate per 100,000	SYR	Syria	Eastern Mediterranean	<5 years	2881383	4558.29	1444.76	10510.1
Protozoa	GIAR	Giardia spp.	2014	Incidence	Rate per 100,000	SYR	Syria	Eastern Mediterranean	≥5 years	17954558	2432.9	694.959	5751.33
Protozoa	GIAR	Giardia spp.	2014	Incidence	Rate per 100,000	SYR	Syria	Eastern Mediterranean	All ages	20835941	2726.82	805.476	6420.4
Protozoa	GIAR	Giardia spp.	2014	Incidence	Rate per 100,000	TCD	Chad	Africa	<5 years	2774140	32010.4	16596.7	52894.2
Protozoa	GIAR	Giardia spp.	2014	Incidence	Rate per 100,000	TCD	Chad	Africa	≥5 years	11170140	15703.2	7059.84	31540.3
Protozoa	GIAR	Giardia spp.	2014	Incidence	Rate per 100,000	TCD	Chad	Africa	All ages	13944280	18947.4	9438.02	34944.2
Protozoa	GIAR	Giardia spp.	2014	Incidence	Rate per 100,000	TGO	Togo	Africa	<5 years	1190225	24461.8	13273.3	39691.9
Protozoa	GIAR	Giardia spp.	2014	Incidence	Rate per 100,000	TGO	Togo	Africa	≥5 years	6187882	14517.8	6881.87	28171
Protozoa	GIAR	Giardia spp.	2014	Incidence	Rate per 100,000	TGO	Togo	Africa	All ages	7378107	16121.9	8138.36	30298.3
Protozoa	GIAR	Giardia spp.	2014	Incidence	Rate per 100,000	THA	Thailand	South-East Asia	<5 years	4062962	4134.07	925.375	9986.77
Protozoa	GIAR	Giardia spp.	2014	Incidence	Rate per 100,000	THA	Thailand	South-East Asia	≥5 years	65978403	2044.58	404.942	5295.86
Protozoa	GIAR	Giardia spp.	2014	Incidence	Rate per 100,000	THA	Thailand	South-East Asia	All ages	70041365	2165.79	453.84	5551.57
Protozoa	GIAR	Giardia spp.	2014	Incidence	Rate per 100,000	TJK	Tajikistan	Europe	<5 years	1188598	6324.75	2334.21	13345.5
Protozoa	GIAR	Giardia spp.	2014	Incidence	Rate per 100,000	TJK	Tajikistan	Europe	≥5 years	7130287	1638.1	569.211	3621.22
Protozoa	GIAR	Giardia spp.	2014	Incidence	Rate per 100,000	TJK	Tajikistan	Europe	All ages	8318885	2307.72	820.915	5074.66
Protozoa	GIAR	Giardia spp.	2014	Incidence	Rate per 100,000	TKM	Turkmenistan	Europe	<5 years	702575	2215.79	747	4311.22
Protozoa	GIAR	Giardia spp.	2014	Incidence	Rate per 100,000	TKM	Turkmenistan	Europe	≥5 years	5303520	553.326	175.056	1262.03
Protozoa	GIAR	Giardia spp.	2014	Incidence	Rate per 100,000	TKM	Turkmenistan	Europe	All ages	6006095	747.796	254.644	1575.54
Protozoa	GIAR	Giardia spp.	2014	Incidence	Rate per 100,000	TLS	Timor-Leste	South-East Asia	<5 years	156309	12462.9	5728.15	22996.1
Protozoa	GIAR	Giardia spp.	2014	Incidence	Rate per 100,000	TLS	Timor-Leste	South-East Asia	≥5 years	1014055	3532.98	1558.46	7039.51
Protozoa	GIAR	Giardia spp.	2014	Incidence	Rate per 100,000	TLS	Timor-Leste	South-East Asia	All ages	1170364	4725.62	2161.5	8822.25
Protozoa	GIAR	Giardia spp.	2014	Incidence	Rate per 100,000	TON	Tonga	Western Pacific	<5 years	13840	2041.83	452.716	5465.3
Protozoa	GIAR	Giardia spp.	2014	Incidence	Rate per 100,000	TON	Tonga	Western Pacific	≥5 years	93015	1791.34	345.494	5120.09
Protozoa	GIAR	Giardia spp.	2014	Incidence	Rate per 100,000	TON	Tonga	Western Pacific	All ages	106855	1823.78	370.407	5130.39
Protozoa	GIAR	Giardia spp.	2014	Incidence	Rate per 100,000	TTO	Trinidad and Tobago	Americas	<5 years	94776	1022.65	467.069	2227.64
Protozoa	GIAR	Giardia spp.	2014	Incidence	Rate per 100,000	TTO	Trinidad and Tobago	Americas	≥5 years	1322235	414.986	189.533	903.962
Protozoa	GIAR	Giardia spp.	2014	Incidence	Rate per 100,000	TTO	Trinidad and Tobago	Americas	All ages	1417011	455.629	208.096	992.496
Protozoa	GIAR	Giardia spp.	2014	Incidence	Rate per 100,000	TUN	Tunisia	Eastern Mediterranean	<5 years	1040226	6201.8	2886.11	11810.8
Protozoa	GIAR	Giardia spp.	2014	Incidence	Rate per 100,000	TUN	Tunisia	Eastern Mediterranean	≥5 years	10169973	2009.69	804.979	3965.79
Protozoa	GIAR	Giardia spp.	2014	Incidence	Rate per 100,000	TUN	Tunisia	Eastern Mediterranean	All ages	11210199	2398.69	1028.79	4667.65
Protozoa	GIAR	Giardia spp.	2014	Incidence	Rate per 100,000	TUR	Turkey	Europe	<5 years	6334818	5333.84	1835.79	10827.9
Protozoa	GIAR	Giardia spp.	2014	Incidence	Rate per 100,000	TUR	Turkey	Europe	≥5 years	70720979	1786.79	632.492	3955.09
Protozoa	GIAR	Giardia spp.	2014	Incidence	Rate per 100,000	TUR	Turkey	Europe	All ages	77055797	2078.39	746.822	4497.08
Protozoa	GIAR	Giardia spp.	2014	Incidence	Rate per 100,000	TUV	Tuvalu	Western Pacific	<5 years	1311	1669.92	372.573	4310.72
Protozoa	GIAR	Giardia spp.	2014	Incidence	Rate per 100,000	TUV	Tuvalu	Western Pacific	≥5 years	9683	1260.05	244.333	3650.9
Protozoa	GIAR	Giardia spp.	2014	Incidence	Rate per 100,000	TUV	Tuvalu	Western Pacific	All ages	10994	1308.93	267.924	3667.4
Protozoa	GIAR	Giardia spp.	2014	Incidence	Rate per 100,000	TZA	Tanzania	Africa	<5 years	8395018	8906.74	3083.64	17697.4
Protozoa	GIAR	Giardia spp.	2014	Incidence	Rate per 100,000	TZA	Tanzania	Africa	≥5 years	41184243	8461.78	2454.96	17894.3
Protozoa	GIAR	Giardia spp.	2014	Incidence	Rate per 100,000	TZA	Tanzania	Africa	All ages	49579261	8537.12	2679.66	17768.3
Protozoa	GIAR	Giardia spp.	2014	Incidence	Rate per 100,000	UGA	Uganda	Africa	<5 years	6583449	19316.5	10225.5	32360
Protozoa	GIAR	Giardia spp.	2014	Incidence	Rate per 100,000	UGA	Uganda	Africa	≥5 years	29257426	14144.8	6465.04	28544.6
Protozoa	GIAR	Giardia spp.	2014	Incidence	Rate per 100,000	UGA	Uganda	Africa	All ages	35840875	15094.8	7426.86	28796.7
Protozoa	GIAR	Giardia spp.	2014	Incidence	Rate per 100,000	UKR	Ukraine	Europe	<5 years	2557340	2306.16	821.478	4758.26
Protozoa	GIAR	Giardia spp.	2014	Incidence	Rate per 100,000	UKR	Ukraine	Europe	≥5 years	43517978	445.145	150.096	1009.96
Protozoa	GIAR	Giardia spp.	2014	Incidence	Rate per 100,000	UKR	Ukraine	Europe	All ages	46075318	548.438	196.721	1220.83
Protozoa	GIAR	Giardia spp.	2014	Incidence	Rate per 100,000	URY	Uruguay	Americas	<5 years	233308	982.326	448.651	2139.8
Protozoa	GIAR	Giardia spp.	2014	Incidence	Rate per 100,000	URY	Uruguay	Americas	≥5 years	3117366	416.21	190.093	906.63
Protozoa	GIAR	Giardia spp.	2014	Incidence	Rate per 100,000	URY	Uruguay	Americas	All ages	3350674	455.629	208.096	992.496
Protozoa	GIAR	Giardia spp.	2014	Incidence	Rate per 100,000	USA	United States	Americas	<5 years	20052669	1096.98	501.018	2389.56
Protozoa	GIAR	Giardia spp.	2014	Incidence	Rate per 100,000	USA	United States	Americas	≥5 years	301549916	412.98	188.617	899.593
Protozoa	GIAR	Giardia spp.	2014	Incidence	Rate per 100,000	USA	United States	Americas	All ages	321602585	455.629	208.096	992.496
Protozoa	GIAR	Giardia spp.	2014	Incidence	Rate per 100,000	UZB	Uzbekistan	Europe	<5 years	3158969	1016.89	353.146	2103.32
Protozoa	GIAR	Giardia spp.	2014	Incidence	Rate per 100,000	UZB	Uzbekistan	Europe	≥5 years	26805789	366.554	114.365	807.901
Protozoa	GIAR	Giardia spp.	2014	Incidence	Rate per 100,000	UZB	Uzbekistan	Europe	All ages	29964758	435.115	140.186	910.358
Protozoa	GIAR	Giardia spp.	2014	Incidence	Rate per 100,000	VCT	Saint Vincent and the Grenadines	Americas	<5 years	8561	2104.44	835.519	4298.87
Protozoa	GIAR	Giardia spp.	2014	Incidence	Rate per 100,000	VCT	Saint Vincent and the Grenadines	Americas	≥5 years	99261	1977.05	735.184	4141.2
Protozoa	GIAR	Giardia spp.	2014	Incidence	Rate per 100,000	VCT	Saint Vincent and the Grenadines	Americas	All ages	107822	1987.17	771.214	4131.18
Protozoa	GIAR	Giardia spp.	2014	Incidence	Rate per 100,000	VEN	Venezuela	Americas	<5 years	2873063	2893.49	587.047	7970.49
Protozoa	GIAR	Giardia spp.	2014	Incidence	Rate per 100,000	VEN	Venezuela	Americas	≥5 years	27214686	1785.07	300.503	4958.85
Protozoa	GIAR	Giardia spp.	2014	Incidence	Rate per 100,000	VEN	Venezuela	Americas	All ages	30087749	1890.91	336.485	5239.25
Protozoa	GIAR	Giardia spp.	2014	Incidence	Rate per 100,000	VNM	Vietnam	Western Pacific	<5 years	7664217	7447.19	1875.24	17837.6
Protozoa	GIAR	Giardia spp.	2014	Incidence	Rate per 100,000	VNM	Vietnam	Western Pacific	≥5 years	83442202	3059.69	701.324	7394.29
Protozoa	GIAR	Giardia spp.	2014	Incidence	Rate per 100,000	VNM	Vietnam	Western Pacific	All ages	91106419	3428.78	839.732	8035.96
Protozoa	GIAR	Giardia spp.	2014	Incidence	Rate per 100,000	VUT	Vanuatu	Western Pacific	<5 years	39162	5635.51	1545.82	14219.2
Protozoa	GIAR	Giardia spp.	2014	Incidence	Rate per 100,000	VUT	Vanuatu	Western Pacific	≥5 years	218163	3199.16	854.224	8162.15
Protozoa	GIAR	Giardia spp.	2014	Incidence	Rate per 100,000	VUT	Vanuatu	Western Pacific	All ages	257325	3569.94	973.867	8904.72
Protozoa	GIAR	Giardia spp.	2014	Incidence	Rate per 100,000	WPR	Western Pacific Region	Western Pacific	<5 years	126597670	1978.7	772.225	4026.27
Protozoa	GIAR	Giardia spp.	2014	Incidence	Rate per 100,000	WPR	Western Pacific Region	Western Pacific	≥5 years	1728641679	441.743	182.051	847.542
Protozoa	GIAR	Giardia spp.	2014	Incidence	Rate per 100,000	WPR	Western Pacific Region	Western Pacific	All ages	1855239349	546.622	227.604	1018.05
Protozoa	GIAR	Giardia spp.	2014	Incidence	Rate per 100,000	WSM	Samoa	Western Pacific	<5 years	28817	4219.94	1178.53	10210.5
Protozoa	GIAR	Giardia spp.	2014	Incidence	Rate per 100,000	WSM	Samoa	Western Pacific	≥5 years	170334	2941.6	776.64	7842.72
Protozoa	GIAR	Giardia spp.	2014	Incidence	Rate per 100,000	WSM	Samoa	Western Pacific	All ages	199151	3126.57	834.997	7993.01
Protozoa	GIAR	Giardia spp.	2014	Incidence	Rate per 100,000	YEM	Yemen	Eastern Mediterranean	<5 years	4674473	30364.1	10294.4	71829.3
Protozoa	GIAR	Giardia spp.	2014	Incidence	Rate per 100,000	YEM	Yemen	Eastern Mediterranean	≥5 years	25083793	4381.68	1275.59	11169.5
Protozoa	GIAR	Giardia spp.	2014	Incidence	Rate per 100,000	YEM	Yemen	Eastern Mediterranean	All ages	29758266	8463.04	2800.1	20329.4
Protozoa	GIAR	Giardia spp.	2014	Incidence	Rate per 100,000	ZAF	South Africa	Africa	<5 years	5615687	9640.03	3649.47	17769.3
Protozoa	GIAR	Giardia spp.	2014	Incidence	Rate per 100,000	ZAF	South Africa	Africa	≥5 years	49505418	10145.5	3332.73	21932.6
Protozoa	GIAR	Giardia spp.	2014	Incidence	Rate per 100,000	ZAF	South Africa	Africa	All ages	55121105	10094	3391.36	21481.7
Protozoa	GIAR	Giardia spp.	2014	Incidence	Rate per 100,000	ZMB	Zambia	Africa	<5 years	2749889	18475.7	7159.97	38093.8
Protozoa	GIAR	Giardia spp.	2014	Incidence	Rate per 100,000	ZMB	Zambia	Africa	≥5 years	12895299	12334.8	4339.92	28769.5
Protozoa	GIAR	Giardia spp.	2014	Incidence	Rate per 100,000	ZMB	Zambia	Africa	All ages	15645188	13414.2	4984.66	30031.7
Protozoa	GIAR	Giardia spp.	2014	Incidence	Rate per 100,000	ZWE	Zimbabwe	Africa	<5 years	2370778	9166.75	3369.39	18911.3
Protozoa	GIAR	Giardia spp.	2014	Incidence	Rate per 100,000	ZWE	Zimbabwe	Africa	≥5 years	11741915	8196.81	2695.27	18252.2
Protozoa	GIAR	Giardia spp.	2014	Incidence	Rate per 100,000	ZWE	Zimbabwe	Africa	All ages	14112693	8359.75	2954.05	18090.8
Protozoa	GIAR	Giardia spp.	2014	Mortality	Number	AFG	Afghanistan	Eastern Mediterranean	<5 years	5675627	0	0	0
Protozoa	GIAR	Giardia spp.	2014	Mortality	Number	AFG	Afghanistan	Eastern Mediterranean	≥5 years	26473033	0	0	0
Protozoa	GIAR	Giardia spp.	2014	Mortality	Number	AFG	Afghanistan	Eastern Mediterranean	All ages	32148660	0	0	0
Protozoa	GIAR	Giardia spp.	2014	Mortality	Number	AFR	African Region	Africa	<5 years	160245491	0	0	0
Protozoa	GIAR	Giardia spp.	2014	Mortality	Number	AFR	African Region	Africa	≥5 years	811801622	0	0	0
Protozoa	GIAR	Giardia spp.	2014	Mortality	Number	AFR	African Region	Africa	All ages	972047113	0	0	0
Protozoa	GIAR	Giardia spp.	2014	Mortality	Number	AGO	Angola	Africa	<5 years	4899025	0	0	0
Protozoa	GIAR	Giardia spp.	2014	Mortality	Number	AGO	Angola	Africa	≥5 years	21766934	0	0	0
Protozoa	GIAR	Giardia spp.	2014	Mortality	Number	AGO	Angola	Africa	All ages	26665959	0	0	0
Protozoa	GIAR	Giardia spp.	2014	Mortality	Number	ALB	Albania	Europe	<5 years	176169	0	0	0
Protozoa	GIAR	Giardia spp.	2014	Mortality	Number	ALB	Albania	Europe	≥5 years	2729960	0	0	0
Protozoa	GIAR	Giardia spp.	2014	Mortality	Number	ALB	Albania	Europe	All ages	2906129	0	0	0
Protozoa	GIAR	Giardia spp.	2014	Mortality	Number	AMR	Region of the Americas	Americas	<5 years	74332175	0	0	0
Protozoa	GIAR	Giardia spp.	2014	Mortality	Number	AMR	Region of the Americas	Americas	≥5 years	888440789	0	0	0
Protozoa	GIAR	Giardia spp.	2014	Mortality	Number	AMR	Region of the Americas	Americas	All ages	962772964	0	0	0
Protozoa	GIAR	Giardia spp.	2014	Mortality	Number	AND	Andorra	Europe	<5 years	3531	0	0	0
Protozoa	GIAR	Giardia spp.	2014	Mortality	Number	AND	Andorra	Europe	≥5 years	70960	0	0	0
Protozoa	GIAR	Giardia spp.	2014	Mortality	Number	AND	Andorra	Europe	All ages	74491	0	0	0
Protozoa	GIAR	Giardia spp.	2014	Mortality	Number	ARE	United Arab Emirates	Eastern Mediterranean	<5 years	453093	0	0	0
Protozoa	GIAR	Giardia spp.	2014	Mortality	Number	ARE	United Arab Emirates	Eastern Mediterranean	≥5 years	7560621	0	0	0
Protozoa	GIAR	Giardia spp.	2014	Mortality	Number	ARE	United Arab Emirates	Eastern Mediterranean	All ages	8013714	0	0	0
Protozoa	GIAR	Giardia spp.	2014	Mortality	Number	ARG	Argentina	Americas	<5 years	3699435	0	0	0
Protozoa	GIAR	Giardia spp.	2014	Mortality	Number	ARG	Argentina	Americas	≥5 years	39096505	0	0	0
Protozoa	GIAR	Giardia spp.	2014	Mortality	Number	ARG	Argentina	Americas	All ages	42795940	0	0	0
Protozoa	GIAR	Giardia spp.	2014	Mortality	Number	ARM	Armenia	Europe	<5 years	215771	0	0	0
Protozoa	GIAR	Giardia spp.	2014	Mortality	Number	ARM	Armenia	Europe	≥5 years	2706851	0	0	0
Protozoa	GIAR	Giardia spp.	2014	Mortality	Number	ARM	Armenia	Europe	All ages	2922622	0	0	0
Protozoa	GIAR	Giardia spp.	2014	Mortality	Number	ATG	Antigua and Barbuda	Americas	<5 years	6126	0	0	0
Protozoa	GIAR	Giardia spp.	2014	Mortality	Number	ATG	Antigua and Barbuda	Americas	≥5 years	82305	0	0	0
Protozoa	GIAR	Giardia spp.	2014	Mortality	Number	ATG	Antigua and Barbuda	Americas	All ages	88431	0	0	0
Protozoa	GIAR	Giardia spp.	2014	Mortality	Number	AUS	Australia	Western Pacific	<5 years	1541033	0	0	0
Protozoa	GIAR	Giardia spp.	2014	Mortality	Number	AUS	Australia	Western Pacific	≥5 years	21881910	0	0	0
Protozoa	GIAR	Giardia spp.	2014	Mortality	Number	AUS	Australia	Western Pacific	All ages	23422943	0	0	0
Protozoa	GIAR	Giardia spp.	2014	Mortality	Number	AUT	Austria	Europe	<5 years	399503	0	0	0
Protozoa	GIAR	Giardia spp.	2014	Mortality	Number	AUT	Austria	Europe	≥5 years	8109828	0	0	0
Protozoa	GIAR	Giardia spp.	2014	Mortality	Number	AUT	Austria	Europe	All ages	8509331	0	0	0
Protozoa	GIAR	Giardia spp.	2014	Mortality	Number	AZE	Azerbaijan	Europe	<5 years	857466	0	0	0
Protozoa	GIAR	Giardia spp.	2014	Mortality	Number	AZE	Azerbaijan	Europe	≥5 years	8711268	0	0	0
Protozoa	GIAR	Giardia spp.	2014	Mortality	Number	AZE	Azerbaijan	Europe	All ages	9568734	0	0	0
Protozoa	GIAR	Giardia spp.	2014	Mortality	Number	BDI	Burundi	Africa	<5 years	2073468	0	0	0
Protozoa	GIAR	Giardia spp.	2014	Mortality	Number	BDI	Burundi	Africa	≥5 years	8545846	0	0	0
Protozoa	GIAR	Giardia spp.	2014	Mortality	Number	BDI	Burundi	Africa	All ages	10619314	0	0	0
Protozoa	GIAR	Giardia spp.	2014	Mortality	Number	BEL	Belgium	Europe	<5 years	648330	0	0	0
Protozoa	GIAR	Giardia spp.	2014	Mortality	Number	BEL	Belgium	Europe	≥5 years	10533516	0	0	0
Protozoa	GIAR	Giardia spp.	2014	Mortality	Number	BEL	Belgium	Europe	All ages	11181846	0	0	0
Protozoa	GIAR	Giardia spp.	2014	Mortality	Number	BEN	Benin	Africa	<5 years	1845904	0	0	0
Protozoa	GIAR	Giardia spp.	2014	Mortality	Number	BEN	Benin	Africa	≥5 years	9020388	0	0	0
Protozoa	GIAR	Giardia spp.	2014	Mortality	Number	BEN	Benin	Africa	All ages	10866292	0	0	0
Protozoa	GIAR	Giardia spp.	2014	Mortality	Number	BFA	Burkina Faso	Africa	<5 years	3237607	0	0	0
Protozoa	GIAR	Giardia spp.	2014	Mortality	Number	BFA	Burkina Faso	Africa	≥5 years	14719243	0	0	0
Protozoa	GIAR	Giardia spp.	2014	Mortality	Number	BFA	Burkina Faso	Africa	All ages	17956850	0	0	0
Protozoa	GIAR	Giardia spp.	2014	Mortality	Number	BGD	Bangladesh	South-East Asia	<5 years	15647921	0	0	0
Protozoa	GIAR	Giardia spp.	2014	Mortality	Number	BGD	Bangladesh	South-East Asia	≥5 years	141608869	0	0	0
Protozoa	GIAR	Giardia spp.	2014	Mortality	Number	BGD	Bangladesh	South-East Asia	All ages	157256790	0	0	0
Protozoa	GIAR	Giardia spp.	2014	Mortality	Number	BGR	Bulgaria	Europe	<5 years	342481	0	0	0
Protozoa	GIAR	Giardia spp.	2014	Mortality	Number	BGR	Bulgaria	Europe	≥5 years	6902731	0	0	0
Protozoa	GIAR	Giardia spp.	2014	Mortality	Number	BGR	Bulgaria	Europe	All ages	7245212	0	0	0
Protozoa	GIAR	Giardia spp.	2014	Mortality	Number	BHR	Bahrain	Eastern Mediterranean	<5 years	96205	0	0	0
Protozoa	GIAR	Giardia spp.	2014	Mortality	Number	BHR	Bahrain	Eastern Mediterranean	≥5 years	1187337	0	0	0
Protozoa	GIAR	Giardia spp.	2014	Mortality	Number	BHR	Bahrain	Eastern Mediterranean	All ages	1283542	0	0	0
Protozoa	GIAR	Giardia spp.	2014	Mortality	Number	BHS	Bahamas	Americas	<5 years	26947	0	0	0
Protozoa	GIAR	Giardia spp.	2014	Mortality	Number	BHS	Bahamas	Americas	≥5 years	353724	0	0	0
Protozoa	GIAR	Giardia spp.	2014	Mortality	Number	BHS	Bahamas	Americas	All ages	380671	0	0	0
Protozoa	GIAR	Giardia spp.	2014	Mortality	Number	BIH	Bosnia and Herzegovina	Europe	<5 years	158835	0	0	0
Protozoa	GIAR	Giardia spp.	2014	Mortality	Number	BIH	Bosnia and Herzegovina	Europe	≥5 years	3429339	0	0	0
Protozoa	GIAR	Giardia spp.	2014	Mortality	Number	BIH	Bosnia and Herzegovina	Europe	All ages	3588174	0	0	0
Protozoa	GIAR	Giardia spp.	2014	Mortality	Number	BLR	Belarus	Europe	<5 years	562054	0	0	0
Protozoa	GIAR	Giardia spp.	2014	Mortality	Number	BLR	Belarus	Europe	≥5 years	8904716	0	0	0
Protozoa	GIAR	Giardia spp.	2014	Mortality	Number	BLR	Belarus	Europe	All ages	9466770	0	0	0
Protozoa	GIAR	Giardia spp.	2014	Mortality	Number	BLZ	Belize	Americas	<5 years	36325	0	0	0
Protozoa	GIAR	Giardia spp.	2014	Mortality	Number	BLZ	Belize	Americas	≥5 years	308939	0	0	0
Protozoa	GIAR	Giardia spp.	2014	Mortality	Number	BLZ	Belize	Americas	All ages	345264	0	0	0
Protozoa	GIAR	Giardia spp.	2014	Mortality	Number	BOL	Bolivia	Americas	<5 years	1238224	0	0	0
Protozoa	GIAR	Giardia spp.	2014	Mortality	Number	BOL	Bolivia	Americas	≥5 years	9527665	0	0	0
Protozoa	GIAR	Giardia spp.	2014	Mortality	Number	BOL	Bolivia	Americas	All ages	10765889	0	0	0
Protozoa	GIAR	Giardia spp.	2014	Mortality	Number	BRA	Brazil	Americas	<5 years	14504762	0	0	0
Protozoa	GIAR	Giardia spp.	2014	Mortality	Number	BRA	Brazil	Americas	≥5 years	184774293	0	0	0
Protozoa	GIAR	Giardia spp.	2014	Mortality	Number	BRA	Brazil	Americas	All ages	199279055	0	0	0
Protozoa	GIAR	Giardia spp.	2014	Mortality	Number	BRB	Barbados	Americas	<5 years	17126	0	0	0
Protozoa	GIAR	Giardia spp.	2014	Mortality	Number	BRB	Barbados	Americas	≥5 years	260892	0	0	0
Protozoa	GIAR	Giardia spp.	2014	Mortality	Number	BRB	Barbados	Americas	All ages	278018	0	0	0
Protozoa	GIAR	Giardia spp.	2014	Mortality	Number	BRN	Brunei	Western Pacific	<5 years	33069	0	0	0
Protozoa	GIAR	Giardia spp.	2014	Mortality	Number	BRN	Brunei	Western Pacific	≥5 years	380929	0	0	0
Protozoa	GIAR	Giardia spp.	2014	Mortality	Number	BRN	Brunei	Western Pacific	All ages	413998	0	0	0
Protozoa	GIAR	Giardia spp.	2014	Mortality	Number	BTN	Bhutan	South-East Asia	<5 years	62994	0	0	0
Protozoa	GIAR	Giardia spp.	2014	Mortality	Number	BTN	Bhutan	South-East Asia	≥5 years	666276	0	0	0
Protozoa	GIAR	Giardia spp.	2014	Mortality	Number	BTN	Bhutan	South-East Asia	All ages	729270	0	0	0
Protozoa	GIAR	Giardia spp.	2014	Mortality	Number	BWA	Botswana	Africa	<5 years	270684	0	0	0
Protozoa	GIAR	Giardia spp.	2014	Mortality	Number	BWA	Botswana	Africa	≥5 years	1885783	0	0	0
Protozoa	GIAR	Giardia spp.	2014	Mortality	Number	BWA	Botswana	Africa	All ages	2156467	0	0	0
Protozoa	GIAR	Giardia spp.	2014	Mortality	Number	CAF	Central African Republic	Africa	<5 years	878867	0	0	0
Protozoa	GIAR	Giardia spp.	2014	Mortality	Number	CAF	Central African Republic	Africa	≥5 years	3777613	0	0	0
Protozoa	GIAR	Giardia spp.	2014	Mortality	Number	CAF	Central African Republic	Africa	All ages	4656480	0	0	0
Protozoa	GIAR	Giardia spp.	2014	Mortality	Number	CAN	Canada	Americas	<5 years	1937693	0	0	0
Protozoa	GIAR	Giardia spp.	2014	Mortality	Number	CAN	Canada	Americas	≥5 years	33538683	0	0	0
Protozoa	GIAR	Giardia spp.	2014	Mortality	Number	CAN	Canada	Americas	All ages	35476376	0	0	0
Protozoa	GIAR	Giardia spp.	2014	Mortality	Number	CHE	Switzerland	Europe	<5 years	411603	0	0	0
Protozoa	GIAR	Giardia spp.	2014	Mortality	Number	CHE	Switzerland	Europe	≥5 years	7729614	0	0	0
Protozoa	GIAR	Giardia spp.	2014	Mortality	Number	CHE	Switzerland	Europe	All ages	8141217	0	0	0
Protozoa	GIAR	Giardia spp.	2014	Mortality	Number	CHL	Chile	Americas	<5 years	1210602	0	0	0
Protozoa	GIAR	Giardia spp.	2014	Mortality	Number	CHL	Chile	Americas	≥5 years	16561553	0	0	0
Protozoa	GIAR	Giardia spp.	2014	Mortality	Number	CHL	Chile	Americas	All ages	17772155	0	0	0
Protozoa	GIAR	Giardia spp.	2014	Mortality	Number	CHN	China	Western Pacific	<5 years	90114186	0	0	0
Protozoa	GIAR	Giardia spp.	2014	Mortality	Number	CHN	China	Western Pacific	≥5 years	1293330262	0	0	0
Protozoa	GIAR	Giardia spp.	2014	Mortality	Number	CHN	China	Western Pacific	All ages	1383444448	0	0	0
Protozoa	GIAR	Giardia spp.	2014	Mortality	Number	CIV	Cote d'Ivoire	Africa	<5 years	3983507	0	0	0
Protozoa	GIAR	Giardia spp.	2014	Mortality	Number	CIV	Cote d'Ivoire	Africa	≥5 years	20190902	0	0	0
Protozoa	GIAR	Giardia spp.	2014	Mortality	Number	CIV	Cote d'Ivoire	Africa	All ages	24174409	0	0	0
Protozoa	GIAR	Giardia spp.	2014	Mortality	Number	CMR	Cameroon	Africa	<5 years	3641018	0	0	0
Protozoa	GIAR	Giardia spp.	2014	Mortality	Number	CMR	Cameroon	Africa	≥5 years	18060945	0	0	0
Protozoa	GIAR	Giardia spp.	2014	Mortality	Number	CMR	Cameroon	Africa	All ages	21701963	0	0	0
Protozoa	GIAR	Giardia spp.	2014	Mortality	Number	COD	Democratic Republic of Congo	Africa	<5 years	14312215	0	0	0
Protozoa	GIAR	Giardia spp.	2014	Mortality	Number	COD	Democratic Republic of Congo	Africa	≥5 years	62782400	0	0	0
Protozoa	GIAR	Giardia spp.	2014	Mortality	Number	COD	Democratic Republic of Congo	Africa	All ages	77094615	0	0	0
Protozoa	GIAR	Giardia spp.	2014	Mortality	Number	COG	Congo	Africa	<5 years	828084	0	0	0
Protozoa	GIAR	Giardia spp.	2014	Mortality	Number	COG	Congo	Africa	≥5 years	4087760	0	0	0
Protozoa	GIAR	Giardia spp.	2014	Mortality	Number	COG	Congo	Africa	All ages	4915844	0	0	0
Protozoa	GIAR	Giardia spp.	2014	Mortality	Number	COK	Cook Islands	Western Pacific	<5 years	1516	0	0	0
Protozoa	GIAR	Giardia spp.	2014	Mortality	Number	COK	Cook Islands	Western Pacific	≥5 years	16055	0	0	0
Protozoa	GIAR	Giardia spp.	2014	Mortality	Number	COK	Cook Islands	Western Pacific	All ages	17571	0	0	0
Protozoa	GIAR	Giardia spp.	2014	Mortality	Number	COL	Colombia	Americas	<5 years	3657477	0	0	0
Protozoa	GIAR	Giardia spp.	2014	Mortality	Number	COL	Colombia	Americas	≥5 years	42706259	0	0	0
Protozoa	GIAR	Giardia spp.	2014	Mortality	Number	COL	Colombia	Americas	All ages	46363736	0	0	0
Protozoa	GIAR	Giardia spp.	2014	Mortality	Number	COM	Comoros	Africa	<5 years	105605	0	0	0
Protozoa	GIAR	Giardia spp.	2014	Mortality	Number	COM	Comoros	Africa	≥5 years	598290	0	0	0
Protozoa	GIAR	Giardia spp.	2014	Mortality	Number	COM	Comoros	Africa	All ages	703895	0	0	0
Protozoa	GIAR	Giardia spp.	2014	Mortality	Number	CPV	Cape Verde	Africa	<5 years	48757	0	0	0
Protozoa	GIAR	Giardia spp.	2014	Mortality	Number	CPV	Cape Verde	Africa	≥5 years	463548	0	0	0
Protozoa	GIAR	Giardia spp.	2014	Mortality	Number	CPV	Cape Verde	Africa	All ages	512305	0	0	0
Protozoa	GIAR	Giardia spp.	2014	Mortality	Number	CRI	Costa Rica	Americas	<5 years	356123	0	0	0
Protozoa	GIAR	Giardia spp.	2014	Mortality	Number	CRI	Costa Rica	Americas	≥5 years	4385426	0	0	0
Protozoa	GIAR	Giardia spp.	2014	Mortality	Number	CRI	Costa Rica	Americas	All ages	4741549	0	0	0
Protozoa	GIAR	Giardia spp.	2014	Mortality	Number	CUB	Cuba	Americas	<5 years	632729	0	0	0
Protozoa	GIAR	Giardia spp.	2014	Mortality	Number	CUB	Cuba	Americas	≥5 years	10661544	0	0	0
Protozoa	GIAR	Giardia spp.	2014	Mortality	Number	CUB	Cuba	Americas	All ages	11294273	0	0	0
Protozoa	GIAR	Giardia spp.	2014	Mortality	Number	CYP	Cyprus	Europe	<5 years	66762	0	0	0
Protozoa	GIAR	Giardia spp.	2014	Mortality	Number	CYP	Cyprus	Europe	≥5 years	1126146	0	0	0
Protozoa	GIAR	Giardia spp.	2014	Mortality	Number	CYP	Cyprus	Europe	All ages	1192908	0	0	0
Protozoa	GIAR	Giardia spp.	2014	Mortality	Number	CZE	Czechia	Europe	<5 years	563868	0	0	0
Protozoa	GIAR	Giardia spp.	2014	Mortality	Number	CZE	Czechia	Europe	≥5 years	9948529	0	0	0
Protozoa	GIAR	Giardia spp.	2014	Mortality	Number	CZE	Czechia	Europe	All ages	10512397	0	0	0
Protozoa	GIAR	Giardia spp.	2014	Mortality	Number	DEU	Germany	Europe	<5 years	3427684	0	0	0
Protozoa	GIAR	Giardia spp.	2014	Mortality	Number	DEU	Germany	Europe	≥5 years	77735011	0	0	0
Protozoa	GIAR	Giardia spp.	2014	Mortality	Number	DEU	Germany	Europe	All ages	81162695	0	0	0
Protozoa	GIAR	Giardia spp.	2014	Mortality	Number	DJI	Djibouti	Eastern Mediterranean	<5 years	115549	0	0	0
Protozoa	GIAR	Giardia spp.	2014	Mortality	Number	DJI	Djibouti	Eastern Mediterranean	≥5 years	878289	0	0	0
Protozoa	GIAR	Giardia spp.	2014	Mortality	Number	DJI	Djibouti	Eastern Mediterranean	All ages	993838	0	0	0
Protozoa	GIAR	Giardia spp.	2014	Mortality	Number	DMA	Dominica	Americas	<5 years	4848	0	0	0
Protozoa	GIAR	Giardia spp.	2014	Mortality	Number	DMA	Dominica	Americas	≥5 years	65613	0	0	0
Protozoa	GIAR	Giardia spp.	2014	Mortality	Number	DMA	Dominica	Americas	All ages	70461	0	0	0
Protozoa	GIAR	Giardia spp.	2014	Mortality	Number	DNK	Denmark	Europe	<5 years	303771	0	0	0
Protozoa	GIAR	Giardia spp.	2014	Mortality	Number	DNK	Denmark	Europe	≥5 years	5323837	0	0	0
Protozoa	GIAR	Giardia spp.	2014	Mortality	Number	DNK	Denmark	Europe	All ages	5627608	0	0	0
Protozoa	GIAR	Giardia spp.	2014	Mortality	Number	DOM	Dominican Republic	Americas	<5 years	1042902	0	0	0
Protozoa	GIAR	Giardia spp.	2014	Mortality	Number	DOM	Dominican Republic	Americas	≥5 years	9212261	0	0	0
Protozoa	GIAR	Giardia spp.	2014	Mortality	Number	DOM	Dominican Republic	Americas	All ages	10255163	0	0	0
Protozoa	GIAR	Giardia spp.	2014	Mortality	Number	DZA	Algeria	Africa	<5 years	4492531	0	0	0
Protozoa	GIAR	Giardia spp.	2014	Mortality	Number	DZA	Algeria	Africa	≥5 years	34307714	0	0	0
Protozoa	GIAR	Giardia spp.	2014	Mortality	Number	DZA	Algeria	Africa	All ages	38800245	0	0	0
Protozoa	GIAR	Giardia spp.	2014	Mortality	Number	ECU	Ecuador	Americas	<5 years	1605577	0	0	0
Protozoa	GIAR	Giardia spp.	2014	Mortality	Number	ECU	Ecuador	Americas	≥5 years	14315515	0	0	0
Protozoa	GIAR	Giardia spp.	2014	Mortality	Number	ECU	Ecuador	Americas	All ages	15921092	0	0	0
Protozoa	GIAR	Giardia spp.	2014	Mortality	Number	EGY	Egypt	Eastern Mediterranean	<5 years	12381683	0	0	0
Protozoa	GIAR	Giardia spp.	2014	Mortality	Number	EGY	Egypt	Eastern Mediterranean	≥5 years	84095471	0	0	0
Protozoa	GIAR	Giardia spp.	2014	Mortality	Number	EGY	Egypt	Eastern Mediterranean	All ages	96477154	0	0	0
Protozoa	GIAR	Giardia spp.	2014	Mortality	Number	EMR	Eastern Mediterranean Region	Eastern Mediterranean	<5 years	88641911	0	0	0
Protozoa	GIAR	Giardia spp.	2014	Mortality	Number	EMR	Eastern Mediterranean Region	Eastern Mediterranean	≥5 years	586144233	0	0	0
Protozoa	GIAR	Giardia spp.	2014	Mortality	Number	EMR	Eastern Mediterranean Region	Eastern Mediterranean	All ages	674786144	0	0	0
Protozoa	GIAR	Giardia spp.	2014	Mortality	Number	ERI	Eritrea	Africa	<5 years	464895	0	0	0
Protozoa	GIAR	Giardia spp.	2014	Mortality	Number	ERI	Eritrea	Africa	≥5 years	2630263	0	0	0
Protozoa	GIAR	Giardia spp.	2014	Mortality	Number	ERI	Eritrea	Africa	All ages	3095158	0	0	0
Protozoa	GIAR	Giardia spp.	2014	Mortality	Number	ESP	Spain	Europe	<5 years	2307120	0	0	0
Protozoa	GIAR	Giardia spp.	2014	Mortality	Number	ESP	Spain	Europe	≥5 years	44446710	0	0	0
Protozoa	GIAR	Giardia spp.	2014	Mortality	Number	ESP	Spain	Europe	All ages	46753830	0	0	0
Protozoa	GIAR	Giardia spp.	2014	Mortality	Number	EST	Estonia	Europe	<5 years	73673	0	0	0
Protozoa	GIAR	Giardia spp.	2014	Mortality	Number	EST	Estonia	Europe	≥5 years	1242071	0	0	0
Protozoa	GIAR	Giardia spp.	2014	Mortality	Number	EST	Estonia	Europe	All ages	1315744	0	0	0
Protozoa	GIAR	Giardia spp.	2014	Mortality	Number	ETH	Ethiopia	Africa	<5 years	15581383	0	0	0
Protozoa	GIAR	Giardia spp.	2014	Mortality	Number	ETH	Ethiopia	Africa	≥5 years	84170848	0	0	0
Protozoa	GIAR	Giardia spp.	2014	Mortality	Number	ETH	Ethiopia	Africa	All ages	99752231	0	0	0
Protozoa	GIAR	Giardia spp.	2014	Mortality	Number	EUR	European Region	Europe	<5 years	56390728	0	0	0
Protozoa	GIAR	Giardia spp.	2014	Mortality	Number	EUR	European Region	Europe	≥5 years	853602442	0	0	0
Protozoa	GIAR	Giardia spp.	2014	Mortality	Number	EUR	European Region	Europe	All ages	909993170	0	0	0
Protozoa	GIAR	Giardia spp.	2014	Mortality	Number	FIN	Finland	Europe	<5 years	303009	0	0	0
Protozoa	GIAR	Giardia spp.	2014	Mortality	Number	FIN	Finland	Europe	≥5 years	5148370	0	0	0
Protozoa	GIAR	Giardia spp.	2014	Mortality	Number	FIN	Finland	Europe	All ages	5451379	0	0	0
Protozoa	GIAR	Giardia spp.	2014	Mortality	Number	FJI	Fiji	Western Pacific	<5 years	96106	0	0	0
Protozoa	GIAR	Giardia spp.	2014	Mortality	Number	FJI	Fiji	Western Pacific	≥5 years	820884	0	0	0
Protozoa	GIAR	Giardia spp.	2014	Mortality	Number	FJI	Fiji	Western Pacific	All ages	916990	0	0	0
Protozoa	GIAR	Giardia spp.	2014	Mortality	Number	FRA	France	Europe	<5 years	3867842	0	0	0
Protozoa	GIAR	Giardia spp.	2014	Mortality	Number	FRA	France	Europe	≥5 years	60685589	0	0	0
Protozoa	GIAR	Giardia spp.	2014	Mortality	Number	FRA	France	Europe	All ages	64553431	0	0	0
Protozoa	GIAR	Giardia spp.	2014	Mortality	Number	FSM	Micronesia	Western Pacific	<5 years	12617	0	0	0
Protozoa	GIAR	Giardia spp.	2014	Mortality	Number	FSM	Micronesia	Western Pacific	≥5 years	95628	0	0	0
Protozoa	GIAR	Giardia spp.	2014	Mortality	Number	FSM	Micronesia	Western Pacific	All ages	108245	0	0	0
Protozoa	GIAR	Giardia spp.	2014	Mortality	Number	GAB	Gabon	Africa	<5 years	279858	0	0	0
Protozoa	GIAR	Giardia spp.	2014	Mortality	Number	GAB	Gabon	Africa	≥5 years	1666411	0	0	0
Protozoa	GIAR	Giardia spp.	2014	Mortality	Number	GAB	Gabon	Africa	All ages	1946269	0	0	0
Protozoa	GIAR	Giardia spp.	2014	Mortality	Number	GBR	United Kingdom	Europe	<5 years	4068641	0	0	0
Protozoa	GIAR	Giardia spp.	2014	Mortality	Number	GBR	United Kingdom	Europe	≥5 years	60541668	0	0	0
Protozoa	GIAR	Giardia spp.	2014	Mortality	Number	GBR	United Kingdom	Europe	All ages	64610309	0	0	0
Protozoa	GIAR	Giardia spp.	2014	Mortality	Number	GEO	Georgia	Europe	<5 years	275004	0	0	0
Protozoa	GIAR	Giardia spp.	2014	Mortality	Number	GEO	Georgia	Europe	≥5 years	3519263	0	0	0
Protozoa	GIAR	Giardia spp.	2014	Mortality	Number	GEO	Georgia	Europe	All ages	3794267	0	0	0
Protozoa	GIAR	Giardia spp.	2014	Mortality	Number	GHA	Ghana	Africa	<5 years	4029061	0	0	0
Protozoa	GIAR	Giardia spp.	2014	Mortality	Number	GHA	Ghana	Africa	≥5 years	23685264	0	0	0
Protozoa	GIAR	Giardia spp.	2014	Mortality	Number	GHA	Ghana	Africa	All ages	27714325	0	0	0
Protozoa	GIAR	Giardia spp.	2014	Mortality	Number	GIN	Guinea	Africa	<5 years	1888819	0	0	0
Protozoa	GIAR	Giardia spp.	2014	Mortality	Number	GIN	Guinea	Africa	≥5 years	9440706	0	0	0
Protozoa	GIAR	Giardia spp.	2014	Mortality	Number	GIN	Guinea	Africa	All ages	11329525	0	0	0
Protozoa	GIAR	Giardia spp.	2014	Mortality	Number	GLOBAL	Global	All WHO Member States	<5 years	688542712	0	0	0
Protozoa	GIAR	Giardia spp.	2014	Mortality	Number	GLOBAL	Global	All WHO Member States	≥5 years	6602533972	0	0	0
Protozoa	GIAR	Giardia spp.	2014	Mortality	Number	GLOBAL	Global	All WHO Member States	All ages	7291076684	0	0	0
Protozoa	GIAR	Giardia spp.	2014	Mortality	Number	GMB	Gambia	Africa	<5 years	363407	0	0	0
Protozoa	GIAR	Giardia spp.	2014	Mortality	Number	GMB	Gambia	Africa	≥5 years	1770930	0	0	0
Protozoa	GIAR	Giardia spp.	2014	Mortality	Number	GMB	Gambia	Africa	All ages	2134337	0	0	0
Protozoa	GIAR	Giardia spp.	2014	Mortality	Number	GNB	Guinea-Bissau	Africa	<5 years	278537	0	0	0
Protozoa	GIAR	Giardia spp.	2014	Mortality	Number	GNB	Guinea-Bissau	Africa	≥5 years	1439977	0	0	0
Protozoa	GIAR	Giardia spp.	2014	Mortality	Number	GNB	Guinea-Bissau	Africa	All ages	1718514	0	0	0
Protozoa	GIAR	Giardia spp.	2014	Mortality	Number	GNQ	Equatorial Guinea	Africa	<5 years	214244	0	0	0
Protozoa	GIAR	Giardia spp.	2014	Mortality	Number	GNQ	Equatorial Guinea	Africa	≥5 years	1158610	0	0	0
Protozoa	GIAR	Giardia spp.	2014	Mortality	Number	GNQ	Equatorial Guinea	Africa	All ages	1372854	0	0	0
Protozoa	GIAR	Giardia spp.	2014	Mortality	Number	GRC	Greece	Europe	<5 years	524281	0	0	0
Protozoa	GIAR	Giardia spp.	2014	Mortality	Number	GRC	Greece	Europe	≥5 years	10404004	0	0	0
Protozoa	GIAR	Giardia spp.	2014	Mortality	Number	GRC	Greece	Europe	All ages	10928285	0	0	0
Protozoa	GIAR	Giardia spp.	2014	Mortality	Number	GRD	Grenada	Americas	<5 years	8775	0	0	0
Protozoa	GIAR	Giardia spp.	2014	Mortality	Number	GRD	Grenada	Americas	≥5 years	105065	0	0	0
Protozoa	GIAR	Giardia spp.	2014	Mortality	Number	GRD	Grenada	Americas	All ages	113840	0	0	0
Protozoa	GIAR	Giardia spp.	2014	Mortality	Number	GTM	Guatemala	Americas	<5 years	1966750	0	0	0
Protozoa	GIAR	Giardia spp.	2014	Mortality	Number	GTM	Guatemala	Americas	≥5 years	13568406	0	0	0
Protozoa	GIAR	Giardia spp.	2014	Mortality	Number	GTM	Guatemala	Americas	All ages	15535156	0	0	0
Protozoa	GIAR	Giardia spp.	2014	Mortality	Number	GUY	Guyana	Americas	<5 years	79416	0	0	0
Protozoa	GIAR	Giardia spp.	2014	Mortality	Number	GUY	Guyana	Americas	≥5 years	672599	0	0	0
Protozoa	GIAR	Giardia spp.	2014	Mortality	Number	GUY	Guyana	Americas	All ages	752015	0	0	0
Protozoa	GIAR	Giardia spp.	2014	Mortality	Number	HND	Honduras	Americas	<5 years	1077759	0	0	0
Protozoa	GIAR	Giardia spp.	2014	Mortality	Number	HND	Honduras	Americas	≥5 years	7898479	0	0	0
Protozoa	GIAR	Giardia spp.	2014	Mortality	Number	HND	Honduras	Americas	All ages	8976238	0	0	0
Protozoa	GIAR	Giardia spp.	2014	Mortality	Number	HRV	Croatia	Europe	<5 years	207983	0	0	0
Protozoa	GIAR	Giardia spp.	2014	Mortality	Number	HRV	Croatia	Europe	≥5 years	4025110	0	0	0
Protozoa	GIAR	Giardia spp.	2014	Mortality	Number	HRV	Croatia	Europe	All ages	4233093	0	0	0
Protozoa	GIAR	Giardia spp.	2014	Mortality	Number	HTI	Haiti	Americas	<5 years	1248415	0	0	0
Protozoa	GIAR	Giardia spp.	2014	Mortality	Number	HTI	Haiti	Americas	≥5 years	9049511	0	0	0
Protozoa	GIAR	Giardia spp.	2014	Mortality	Number	HTI	Haiti	Americas	All ages	10297926	0	0	0
Protozoa	GIAR	Giardia spp.	2014	Mortality	Number	HUN	Hungary	Europe	<5 years	455204	0	0	0
Protozoa	GIAR	Giardia spp.	2014	Mortality	Number	HUN	Hungary	Europe	≥5 years	9418627	0	0	0
Protozoa	GIAR	Giardia spp.	2014	Mortality	Number	HUN	Hungary	Europe	All ages	9873831	0	0	0
Protozoa	GIAR	Giardia spp.	2014	Mortality	Number	IDN	Indonesia	South-East Asia	<5 years	24575214	0	0	0
Protozoa	GIAR	Giardia spp.	2014	Mortality	Number	IDN	Indonesia	South-East Asia	≥5 years	232815730	0	0	0
Protozoa	GIAR	Giardia spp.	2014	Mortality	Number	IDN	Indonesia	South-East Asia	All ages	257390944	0	0	0
Protozoa	GIAR	Giardia spp.	2014	Mortality	Number	IND	India	South-East Asia	<5 years	126938738	0	0	0
Protozoa	GIAR	Giardia spp.	2014	Mortality	Number	IND	India	South-East Asia	≥5 years	1177369022	0	0	0
Protozoa	GIAR	Giardia spp.	2014	Mortality	Number	IND	India	South-East Asia	All ages	1304307760	0	0	0
Protozoa	GIAR	Giardia spp.	2014	Mortality	Number	IRL	Ireland	Europe	<5 years	347571	0	0	0
Protozoa	GIAR	Giardia spp.	2014	Mortality	Number	IRL	Ireland	Europe	≥5 years	4291104	0	0	0
Protozoa	GIAR	Giardia spp.	2014	Mortality	Number	IRL	Ireland	Europe	All ages	4638675	0	0	0
Protozoa	GIAR	Giardia spp.	2014	Mortality	Number	IRN	Iran	Eastern Mediterranean	<5 years	6948259	0	0	0
Protozoa	GIAR	Giardia spp.	2014	Mortality	Number	IRN	Iran	Eastern Mediterranean	≥5 years	74002524	0	0	0
Protozoa	GIAR	Giardia spp.	2014	Mortality	Number	IRN	Iran	Eastern Mediterranean	All ages	80950783	0	0	0
Protozoa	GIAR	Giardia spp.	2014	Mortality	Number	IRQ	Iraq	Eastern Mediterranean	<5 years	5651055	0	0	0
Protozoa	GIAR	Giardia spp.	2014	Mortality	Number	IRQ	Iraq	Eastern Mediterranean	≥5 years	30381144	0	0	0
Protozoa	GIAR	Giardia spp.	2014	Mortality	Number	IRQ	Iraq	Eastern Mediterranean	All ages	36032199	0	0	0
Protozoa	GIAR	Giardia spp.	2014	Mortality	Number	ISL	Iceland	Europe	<5 years	23173	0	0	0
Protozoa	GIAR	Giardia spp.	2014	Mortality	Number	ISL	Iceland	Europe	≥5 years	302619	0	0	0
Protozoa	GIAR	Giardia spp.	2014	Mortality	Number	ISL	Iceland	Europe	All ages	325792	0	0	0
Protozoa	GIAR	Giardia spp.	2014	Mortality	Number	ISR	Israel	Europe	<5 years	808633	0	0	0
Protozoa	GIAR	Giardia spp.	2014	Mortality	Number	ISR	Israel	Europe	≥5 years	7011905	0	0	0
Protozoa	GIAR	Giardia spp.	2014	Mortality	Number	ISR	Israel	Europe	All ages	7820538	0	0	0
Protozoa	GIAR	Giardia spp.	2014	Mortality	Number	ITA	Italy	Europe	<5 years	2718286	0	0	0
Protozoa	GIAR	Giardia spp.	2014	Mortality	Number	ITA	Italy	Europe	≥5 years	57971031	0	0	0
Protozoa	GIAR	Giardia spp.	2014	Mortality	Number	ITA	Italy	Europe	All ages	60689317	0	0	0
Protozoa	GIAR	Giardia spp.	2014	Mortality	Number	JAM	Jamaica	Americas	<5 years	201280	0	0	0
Protozoa	GIAR	Giardia spp.	2014	Mortality	Number	JAM	Jamaica	Americas	≥5 years	2587759	0	0	0
Protozoa	GIAR	Giardia spp.	2014	Mortality	Number	JAM	Jamaica	Americas	All ages	2789039	0	0	0
Protozoa	GIAR	Giardia spp.	2014	Mortality	Number	JOR	Jordan	Eastern Mediterranean	<5 years	1070030	0	0	0
Protozoa	GIAR	Giardia spp.	2014	Mortality	Number	JOR	Jordan	Eastern Mediterranean	≥5 years	7311829	0	0	0
Protozoa	GIAR	Giardia spp.	2014	Mortality	Number	JOR	Jordan	Eastern Mediterranean	All ages	8381859	0	0	0
Protozoa	GIAR	Giardia spp.	2014	Mortality	Number	JPN	Japan	Western Pacific	<5 years	5234292	0	0	0
Protozoa	GIAR	Giardia spp.	2014	Mortality	Number	JPN	Japan	Western Pacific	≥5 years	122380564	0	0	0
Protozoa	GIAR	Giardia spp.	2014	Mortality	Number	JPN	Japan	Western Pacific	All ages	127614856	0	0	0
Protozoa	GIAR	Giardia spp.	2014	Mortality	Number	KAZ	Kazakhstan	Europe	<5 years	1894484	0	0	0
Protozoa	GIAR	Giardia spp.	2014	Mortality	Number	KAZ	Kazakhstan	Europe	≥5 years	15789674	0	0	0
Protozoa	GIAR	Giardia spp.	2014	Mortality	Number	KAZ	Kazakhstan	Europe	All ages	17684158	0	0	0
Protozoa	GIAR	Giardia spp.	2014	Mortality	Number	KEN	Kenya	Africa	<5 years	7087415	0	0	0
Protozoa	GIAR	Giardia spp.	2014	Mortality	Number	KEN	Kenya	Africa	≥5 years	38438563	0	0	0
Protozoa	GIAR	Giardia spp.	2014	Mortality	Number	KEN	Kenya	Africa	All ages	45525978	0	0	0
Protozoa	GIAR	Giardia spp.	2014	Mortality	Number	KGZ	Kyrgyzstan	Europe	<5 years	741034	0	0	0
Protozoa	GIAR	Giardia spp.	2014	Mortality	Number	KGZ	Kyrgyzstan	Europe	≥5 years	5106320	0	0	0
Protozoa	GIAR	Giardia spp.	2014	Mortality	Number	KGZ	Kyrgyzstan	Europe	All ages	5847354	0	0	0
Protozoa	GIAR	Giardia spp.	2014	Mortality	Number	KHM	Cambodia	Western Pacific	<5 years	1761120	0	0	0
Protozoa	GIAR	Giardia spp.	2014	Mortality	Number	KHM	Cambodia	Western Pacific	≥5 years	13522323	0	0	0
Protozoa	GIAR	Giardia spp.	2014	Mortality	Number	KHM	Cambodia	Western Pacific	All ages	15283443	0	0	0
Protozoa	GIAR	Giardia spp.	2014	Mortality	Number	KIR	Kiribati	Western Pacific	<5 years	15872	0	0	0
Protozoa	GIAR	Giardia spp.	2014	Mortality	Number	KIR	Kiribati	Western Pacific	≥5 years	98731	0	0	0
Protozoa	GIAR	Giardia spp.	2014	Mortality	Number	KIR	Kiribati	Western Pacific	All ages	114603	0	0	0
Protozoa	GIAR	Giardia spp.	2014	Mortality	Number	KNA	Saint Kitts and Nevis	Americas	<5 years	2988	0	0	0
Protozoa	GIAR	Giardia spp.	2014	Mortality	Number	KNA	Saint Kitts and Nevis	Americas	≥5 years	44097	0	0	0
Protozoa	GIAR	Giardia spp.	2014	Mortality	Number	KNA	Saint Kitts and Nevis	Americas	All ages	47085	0	0	0
Protozoa	GIAR	Giardia spp.	2014	Mortality	Number	KOR	South Korea	Western Pacific	<5 years	2274126	0	0	0
Protozoa	GIAR	Giardia spp.	2014	Mortality	Number	KOR	South Korea	Western Pacific	≥5 years	48031194	0	0	0
Protozoa	GIAR	Giardia spp.	2014	Mortality	Number	KOR	South Korea	Western Pacific	All ages	50305320	0	0	0
Protozoa	GIAR	Giardia spp.	2014	Mortality	Number	KWT	Kuwait	Eastern Mediterranean	<5 years	305471	0	0	0
Protozoa	GIAR	Giardia spp.	2014	Mortality	Number	KWT	Kuwait	Eastern Mediterranean	≥5 years	3282520	0	0	0
Protozoa	GIAR	Giardia spp.	2014	Mortality	Number	KWT	Kuwait	Eastern Mediterranean	All ages	3587991	0	0	0
Protozoa	GIAR	Giardia spp.	2014	Mortality	Number	LAO	Laos	Western Pacific	<5 years	774722	0	0	0
Protozoa	GIAR	Giardia spp.	2014	Mortality	Number	LAO	Laos	Western Pacific	≥5 years	5882842	0	0	0
Protozoa	GIAR	Giardia spp.	2014	Mortality	Number	LAO	Laos	Western Pacific	All ages	6657564	0	0	0
Protozoa	GIAR	Giardia spp.	2014	Mortality	Number	LBN	Lebanon	Eastern Mediterranean	<5 years	549912	0	0	0
Protozoa	GIAR	Giardia spp.	2014	Mortality	Number	LBN	Lebanon	Eastern Mediterranean	≥5 years	5600380	0	0	0
Protozoa	GIAR	Giardia spp.	2014	Mortality	Number	LBN	Lebanon	Eastern Mediterranean	All ages	6150292	0	0	0
Protozoa	GIAR	Giardia spp.	2014	Mortality	Number	LBR	Liberia	Africa	<5 years	725994	0	0	0
Protozoa	GIAR	Giardia spp.	2014	Mortality	Number	LBR	Liberia	Africa	≥5 years	3793308	0	0	0
Protozoa	GIAR	Giardia spp.	2014	Mortality	Number	LBR	Liberia	Africa	All ages	4519302	0	0	0
Protozoa	GIAR	Giardia spp.	2014	Mortality	Number	LBY	Libya	Eastern Mediterranean	<5 years	707561	0	0	0
Protozoa	GIAR	Giardia spp.	2014	Mortality	Number	LBY	Libya	Eastern Mediterranean	≥5 years	5665338	0	0	0
Protozoa	GIAR	Giardia spp.	2014	Mortality	Number	LBY	Libya	Eastern Mediterranean	All ages	6372899	0	0	0
Protozoa	GIAR	Giardia spp.	2014	Mortality	Number	LCA	Saint Lucia	Americas	<5 years	11174	0	0	0
Protozoa	GIAR	Giardia spp.	2014	Mortality	Number	LCA	Saint Lucia	Americas	≥5 years	162586	0	0	0
Protozoa	GIAR	Giardia spp.	2014	Mortality	Number	LCA	Saint Lucia	Americas	All ages	173760	0	0	0
Protozoa	GIAR	Giardia spp.	2014	Mortality	Number	LKA	Sri Lanka	South-East Asia	<5 years	1799408	0	0	0
Protozoa	GIAR	Giardia spp.	2014	Mortality	Number	LKA	Sri Lanka	South-East Asia	≥5 years	19655198	0	0	0
Protozoa	GIAR	Giardia spp.	2014	Mortality	Number	LKA	Sri Lanka	South-East Asia	All ages	21454606	0	0	0
Protozoa	GIAR	Giardia spp.	2014	Mortality	Number	LSO	Lesotho	Africa	<5 years	275934	0	0	0
Protozoa	GIAR	Giardia spp.	2014	Mortality	Number	LSO	Lesotho	Africa	≥5 years	1792133	0	0	0
Protozoa	GIAR	Giardia spp.	2014	Mortality	Number	LSO	Lesotho	Africa	All ages	2068067	0	0	0
Protozoa	GIAR	Giardia spp.	2014	Mortality	Number	LTU	Lithuania	Europe	<5 years	151111	0	0	0
Protozoa	GIAR	Giardia spp.	2014	Mortality	Number	LTU	Lithuania	Europe	≥5 years	2793139	0	0	0
Protozoa	GIAR	Giardia spp.	2014	Mortality	Number	LTU	Lithuania	Europe	All ages	2944250	0	0	0
Protozoa	GIAR	Giardia spp.	2014	Mortality	Number	LUX	Luxembourg	Europe	<5 years	31073	0	0	0
Protozoa	GIAR	Giardia spp.	2014	Mortality	Number	LUX	Luxembourg	Europe	≥5 years	518589	0	0	0
Protozoa	GIAR	Giardia spp.	2014	Mortality	Number	LUX	Luxembourg	Europe	All ages	549662	0	0	0
Protozoa	GIAR	Giardia spp.	2014	Mortality	Number	LVA	Latvia	Europe	<5 years	99096	0	0	0
Protozoa	GIAR	Giardia spp.	2014	Mortality	Number	LVA	Latvia	Europe	≥5 years	1902756	0	0	0
Protozoa	GIAR	Giardia spp.	2014	Mortality	Number	LVA	Latvia	Europe	All ages	2001852	0	0	0
Protozoa	GIAR	Giardia spp.	2014	Mortality	Number	MAR	Morocco	Eastern Mediterranean	<5 years	3402336	0	0	0
Protozoa	GIAR	Giardia spp.	2014	Mortality	Number	MAR	Morocco	Eastern Mediterranean	≥5 years	30597835	0	0	0
Protozoa	GIAR	Giardia spp.	2014	Mortality	Number	MAR	Morocco	Eastern Mediterranean	All ages	34000171	0	0	0
Protozoa	GIAR	Giardia spp.	2014	Mortality	Number	MCO	Monaco	Europe	<5 years	1651	0	0	0
Protozoa	GIAR	Giardia spp.	2014	Mortality	Number	MCO	Monaco	Europe	≥5 years	34152	0	0	0
Protozoa	GIAR	Giardia spp.	2014	Mortality	Number	MCO	Monaco	Europe	All ages	35803	0	0	0
Protozoa	GIAR	Giardia spp.	2014	Mortality	Number	MDA	Moldova	Europe	<5 years	219427	0	0	0
Protozoa	GIAR	Giardia spp.	2014	Mortality	Number	MDA	Moldova	Europe	≥5 years	3152627	0	0	0
Protozoa	GIAR	Giardia spp.	2014	Mortality	Number	MDA	Moldova	Europe	All ages	3372054	0	0	0
Protozoa	GIAR	Giardia spp.	2014	Mortality	Number	MDG	Madagascar	Africa	<5 years	3869858	0	0	0
Protozoa	GIAR	Giardia spp.	2014	Mortality	Number	MDG	Madagascar	Africa	≥5 years	20565325	0	0	0
Protozoa	GIAR	Giardia spp.	2014	Mortality	Number	MDG	Madagascar	Africa	All ages	24435183	0	0	0
Protozoa	GIAR	Giardia spp.	2014	Mortality	Number	MDV	Maldives	South-East Asia	<5 years	36809	0	0	0
Protozoa	GIAR	Giardia spp.	2014	Mortality	Number	MDV	Maldives	South-East Asia	≥5 years	369893	0	0	0
Protozoa	GIAR	Giardia spp.	2014	Mortality	Number	MDV	Maldives	South-East Asia	All ages	406702	0	0	0
Protozoa	GIAR	Giardia spp.	2014	Mortality	Number	MEX	Mexico	Americas	<5 years	11361293	0	0	0
Protozoa	GIAR	Giardia spp.	2014	Mortality	Number	MEX	Mexico	Americas	≥5 years	107743590	0	0	0
Protozoa	GIAR	Giardia spp.	2014	Mortality	Number	MEX	Mexico	Americas	All ages	119104883	0	0	0
Protozoa	GIAR	Giardia spp.	2014	Mortality	Number	MHL	Marshall Islands	Western Pacific	<5 years	6643	0	0	0
Protozoa	GIAR	Giardia spp.	2014	Mortality	Number	MHL	Marshall Islands	Western Pacific	≥5 years	43626	0	0	0
Protozoa	GIAR	Giardia spp.	2014	Mortality	Number	MHL	Marshall Islands	Western Pacific	All ages	50269	0	0	0
Protozoa	GIAR	Giardia spp.	2014	Mortality	Number	MKD	North Macedonia	Europe	<5 years	120580	0	0	0
Protozoa	GIAR	Giardia spp.	2014	Mortality	Number	MKD	North Macedonia	Europe	≥5 years	1885483	0	0	0
Protozoa	GIAR	Giardia spp.	2014	Mortality	Number	MKD	North Macedonia	Europe	All ages	2006063	0	0	0
Protozoa	GIAR	Giardia spp.	2014	Mortality	Number	MLI	Mali	Africa	<5 years	3427546	0	0	0
Protozoa	GIAR	Giardia spp.	2014	Mortality	Number	MLI	Mali	Africa	≥5 years	14310532	0	0	0
Protozoa	GIAR	Giardia spp.	2014	Mortality	Number	MLI	Mali	Africa	All ages	17738078	0	0	0
Protozoa	GIAR	Giardia spp.	2014	Mortality	Number	MLT	Malta	Europe	<5 years	21033	0	0	0
Protozoa	GIAR	Giardia spp.	2014	Mortality	Number	MLT	Malta	Europe	≥5 years	408318	0	0	0
Protozoa	GIAR	Giardia spp.	2014	Mortality	Number	MLT	Malta	Europe	All ages	429351	0	0	0
Protozoa	GIAR	Giardia spp.	2014	Mortality	Number	MMR	Myanmar	South-East Asia	<5 years	4467795	0	0	0
Protozoa	GIAR	Giardia spp.	2014	Mortality	Number	MMR	Myanmar	South-East Asia	≥5 years	46007244	0	0	0
Protozoa	GIAR	Giardia spp.	2014	Mortality	Number	MMR	Myanmar	South-East Asia	All ages	50475039	0	0	0
Protozoa	GIAR	Giardia spp.	2014	Mortality	Number	MNE	Montenegro	Europe	<5 years	39516	0	0	0
Protozoa	GIAR	Giardia spp.	2014	Mortality	Number	MNE	Montenegro	Europe	≥5 years	593267	0	0	0
Protozoa	GIAR	Giardia spp.	2014	Mortality	Number	MNE	Montenegro	Europe	All ages	632783	0	0	0
Protozoa	GIAR	Giardia spp.	2014	Mortality	Number	MNG	Mongolia	Western Pacific	<5 years	347243	0	0	0
Protozoa	GIAR	Giardia spp.	2014	Mortality	Number	MNG	Mongolia	Western Pacific	≥5 years	2534522	0	0	0
Protozoa	GIAR	Giardia spp.	2014	Mortality	Number	MNG	Mongolia	Western Pacific	All ages	2881765	0	0	0
Protozoa	GIAR	Giardia spp.	2014	Mortality	Number	MOZ	Mozambique	Africa	<5 years	4599120	0	0	0
Protozoa	GIAR	Giardia spp.	2014	Mortality	Number	MOZ	Mozambique	Africa	≥5 years	20816278	0	0	0
Protozoa	GIAR	Giardia spp.	2014	Mortality	Number	MOZ	Mozambique	Africa	All ages	25415398	0	0	0
Protozoa	GIAR	Giardia spp.	2014	Mortality	Number	MRT	Mauritania	Africa	<5 years	660197	0	0	0
Protozoa	GIAR	Giardia spp.	2014	Mortality	Number	MRT	Mauritania	Africa	≥5 years	3130407	0	0	0
Protozoa	GIAR	Giardia spp.	2014	Mortality	Number	MRT	Mauritania	Africa	All ages	3790604	0	0	0
Protozoa	GIAR	Giardia spp.	2014	Mortality	Number	MUS	Mauritius	Africa	<5 years	72375	0	0	0
Protozoa	GIAR	Giardia spp.	2014	Mortality	Number	MUS	Mauritius	Africa	≥5 years	1219306	0	0	0
Protozoa	GIAR	Giardia spp.	2014	Mortality	Number	MUS	Mauritius	Africa	All ages	1291681	0	0	0
Protozoa	GIAR	Giardia spp.	2014	Mortality	Number	MWI	Malawi	Africa	<5 years	2839253	0	0	0
Protozoa	GIAR	Giardia spp.	2014	Mortality	Number	MWI	Malawi	Africa	≥5 years	13551237	0	0	0
Protozoa	GIAR	Giardia spp.	2014	Mortality	Number	MWI	Malawi	Africa	All ages	16390490	0	0	0
Protozoa	GIAR	Giardia spp.	2014	Mortality	Number	MYS	Malaysia	Western Pacific	<5 years	2531558	0	0	0
Protozoa	GIAR	Giardia spp.	2014	Mortality	Number	MYS	Malaysia	Western Pacific	≥5 years	27900897	0	0	0
Protozoa	GIAR	Giardia spp.	2014	Mortality	Number	MYS	Malaysia	Western Pacific	All ages	30432455	0	0	0
Protozoa	GIAR	Giardia spp.	2014	Mortality	Number	NAM	Namibia	Africa	<5 years	319433	0	0	0
Protozoa	GIAR	Giardia spp.	2014	Mortality	Number	NAM	Namibia	Africa	≥5 years	1962345	0	0	0
Protozoa	GIAR	Giardia spp.	2014	Mortality	Number	NAM	Namibia	Africa	All ages	2281778	0	0	0
Protozoa	GIAR	Giardia spp.	2014	Mortality	Number	NER	Niger	Africa	<5 years	3775188	0	0	0
Protozoa	GIAR	Giardia spp.	2014	Mortality	Number	NER	Niger	Africa	≥5 years	15086469	0	0	0
Protozoa	GIAR	Giardia spp.	2014	Mortality	Number	NER	Niger	Africa	All ages	18861657	0	0	0
Protozoa	GIAR	Giardia spp.	2014	Mortality	Number	NGA	Nigeria	Africa	<5 years	32093526	0	0	0
Protozoa	GIAR	Giardia spp.	2014	Mortality	Number	NGA	Nigeria	Africa	≥5 years	151381849	0	0	0
Protozoa	GIAR	Giardia spp.	2014	Mortality	Number	NGA	Nigeria	Africa	All ages	183475375	0	0	0
Protozoa	GIAR	Giardia spp.	2014	Mortality	Number	NIC	Nicaragua	Americas	<5 years	676916	0	0	0
Protozoa	GIAR	Giardia spp.	2014	Mortality	Number	NIC	Nicaragua	Americas	≥5 years	5348150	0	0	0
Protozoa	GIAR	Giardia spp.	2014	Mortality	Number	NIC	Nicaragua	Americas	All ages	6025066	0	0	0
Protozoa	GIAR	Giardia spp.	2014	Mortality	Number	NIU	Niue	Western Pacific	<5 years	150	0	0	0
Protozoa	GIAR	Giardia spp.	2014	Mortality	Number	NIU	Niue	Western Pacific	≥5 years	1613	0	0	0
Protozoa	GIAR	Giardia spp.	2014	Mortality	Number	NIU	Niue	Western Pacific	All ages	1763	0	0	0
Protozoa	GIAR	Giardia spp.	2014	Mortality	Number	NLD	Netherlands	Europe	<5 years	908602	0	0	0
Protozoa	GIAR	Giardia spp.	2014	Mortality	Number	NLD	Netherlands	Europe	≥5 years	16084582	0	0	0
Protozoa	GIAR	Giardia spp.	2014	Mortality	Number	NLD	Netherlands	Europe	All ages	16993184	0	0	0
Protozoa	GIAR	Giardia spp.	2014	Mortality	Number	NOR	Norway	Europe	<5 years	311908	0	0	0
Protozoa	GIAR	Giardia spp.	2014	Mortality	Number	NOR	Norway	Europe	≥5 years	4797159	0	0	0
Protozoa	GIAR	Giardia spp.	2014	Mortality	Number	NOR	Norway	Europe	All ages	5109067	0	0	0
Protozoa	GIAR	Giardia spp.	2014	Mortality	Number	NPL	Nepal	South-East Asia	<5 years	2953333	0	0	0
Protozoa	GIAR	Giardia spp.	2014	Mortality	Number	NPL	Nepal	South-East Asia	≥5 years	24662529	0	0	0
Protozoa	GIAR	Giardia spp.	2014	Mortality	Number	NPL	Nepal	South-East Asia	All ages	27615862	0	0	0
Protozoa	GIAR	Giardia spp.	2014	Mortality	Number	NRU	Nauru	Western Pacific	<5 years	1691	0	0	0
Protozoa	GIAR	Giardia spp.	2014	Mortality	Number	NRU	Nauru	Western Pacific	≥5 years	8945	0	0	0
Protozoa	GIAR	Giardia spp.	2014	Mortality	Number	NRU	Nauru	Western Pacific	All ages	10636	0	0	0
Protozoa	GIAR	Giardia spp.	2014	Mortality	Number	NZL	New Zealand	Western Pacific	<5 years	310149	0	0	0
Protozoa	GIAR	Giardia spp.	2014	Mortality	Number	NZL	New Zealand	Western Pacific	≥5 years	4171194	0	0	0
Protozoa	GIAR	Giardia spp.	2014	Mortality	Number	NZL	New Zealand	Western Pacific	All ages	4481343	0	0	0
Protozoa	GIAR	Giardia spp.	2014	Mortality	Number	OMN	Oman	Eastern Mediterranean	<5 years	355180	0	0	0
Protozoa	GIAR	Giardia spp.	2014	Mortality	Number	OMN	Oman	Eastern Mediterranean	≥5 years	3571346	0	0	0
Protozoa	GIAR	Giardia spp.	2014	Mortality	Number	OMN	Oman	Eastern Mediterranean	All ages	3926526	0	0	0
Protozoa	GIAR	Giardia spp.	2014	Mortality	Number	PAK	Pakistan	Eastern Mediterranean	<5 years	30736614	0	0	0
Protozoa	GIAR	Giardia spp.	2014	Mortality	Number	PAK	Pakistan	Eastern Mediterranean	≥5 years	181972528	0	0	0
Protozoa	GIAR	Giardia spp.	2014	Mortality	Number	PAK	Pakistan	Eastern Mediterranean	All ages	212709142	0	0	0
Protozoa	GIAR	Giardia spp.	2014	Mortality	Number	PAN	Panama	Americas	<5 years	380136	0	0	0
Protozoa	GIAR	Giardia spp.	2014	Mortality	Number	PAN	Panama	Americas	≥5 years	3478303	0	0	0
Protozoa	GIAR	Giardia spp.	2014	Mortality	Number	PAN	Panama	Americas	All ages	3858439	0	0	0
Protozoa	GIAR	Giardia spp.	2014	Mortality	Number	PER	Peru	Americas	<5 years	2809251	0	0	0
Protozoa	GIAR	Giardia spp.	2014	Mortality	Number	PER	Peru	Americas	≥5 years	27147403	0	0	0
Protozoa	GIAR	Giardia spp.	2014	Mortality	Number	PER	Peru	Americas	All ages	29956654	0	0	0
Protozoa	GIAR	Giardia spp.	2014	Mortality	Number	PHL	Philippines	Western Pacific	<5 years	12351530	0	0	0
Protozoa	GIAR	Giardia spp.	2014	Mortality	Number	PHL	Philippines	Western Pacific	≥5 years	90587958	0	0	0
Protozoa	GIAR	Giardia spp.	2014	Mortality	Number	PHL	Philippines	Western Pacific	All ages	102939488	0	0	0
Protozoa	GIAR	Giardia spp.	2014	Mortality	Number	PLW	Palau	Western Pacific	<5 years	1182	0	0	0
Protozoa	GIAR	Giardia spp.	2014	Mortality	Number	PLW	Palau	Western Pacific	≥5 years	16500	0	0	0
Protozoa	GIAR	Giardia spp.	2014	Mortality	Number	PLW	Palau	Western Pacific	All ages	17682	0	0	0
Protozoa	GIAR	Giardia spp.	2014	Mortality	Number	PNG	Papua New Guinea	Western Pacific	<5 years	1122881	0	0	0
Protozoa	GIAR	Giardia spp.	2014	Mortality	Number	PNG	Papua New Guinea	Western Pacific	≥5 years	7290352	0	0	0
Protozoa	GIAR	Giardia spp.	2014	Mortality	Number	PNG	Papua New Guinea	Western Pacific	All ages	8413233	0	0	0
Protozoa	GIAR	Giardia spp.	2014	Mortality	Number	POL	Poland	Europe	<5 years	2020869	0	0	0
Protozoa	GIAR	Giardia spp.	2014	Mortality	Number	POL	Poland	Europe	≥5 years	36242664	0	0	0
Protozoa	GIAR	Giardia spp.	2014	Mortality	Number	POL	Poland	Europe	All ages	38263533	0	0	0
Protozoa	GIAR	Giardia spp.	2014	Mortality	Number	PRK	North Korea	South-East Asia	<5 years	1633254	0	0	0
Protozoa	GIAR	Giardia spp.	2014	Mortality	Number	PRK	North Korea	South-East Asia	≥5 years	23755988	0	0	0
Protozoa	GIAR	Giardia spp.	2014	Mortality	Number	PRK	North Korea	South-East Asia	All ages	25389242	0	0	0
Protozoa	GIAR	Giardia spp.	2014	Mortality	Number	PRT	Portugal	Europe	<5 years	466541	0	0	0
Protozoa	GIAR	Giardia spp.	2014	Mortality	Number	PRT	Portugal	Europe	≥5 years	9963105	0	0	0
Protozoa	GIAR	Giardia spp.	2014	Mortality	Number	PRT	Portugal	Europe	All ages	10429646	0	0	0
Protozoa	GIAR	Giardia spp.	2014	Mortality	Number	PRY	Paraguay	Americas	<5 years	637749	0	0	0
Protozoa	GIAR	Giardia spp.	2014	Mortality	Number	PRY	Paraguay	Americas	≥5 years	5387762	0	0	0
Protozoa	GIAR	Giardia spp.	2014	Mortality	Number	PRY	Paraguay	Americas	All ages	6025511	0	0	0
Protozoa	GIAR	Giardia spp.	2014	Mortality	Number	QAT	Qatar	Eastern Mediterranean	<5 years	116428	0	0	0
Protozoa	GIAR	Giardia spp.	2014	Mortality	Number	QAT	Qatar	Eastern Mediterranean	≥5 years	1993406	0	0	0
Protozoa	GIAR	Giardia spp.	2014	Mortality	Number	QAT	Qatar	Eastern Mediterranean	All ages	2109834	0	0	0
Protozoa	GIAR	Giardia spp.	2014	Mortality	Number	ROU	Romania	Europe	<5 years	1017289	0	0	0
Protozoa	GIAR	Giardia spp.	2014	Mortality	Number	ROU	Romania	Europe	≥5 years	18998020	0	0	0
Protozoa	GIAR	Giardia spp.	2014	Mortality	Number	ROU	Romania	Europe	All ages	20015309	0	0	0
Protozoa	GIAR	Giardia spp.	2014	Mortality	Number	RUS	Russia	Europe	<5 years	8966355	0	0	0
Protozoa	GIAR	Giardia spp.	2014	Mortality	Number	RUS	Russia	Europe	≥5 years	135802228	0	0	0
Protozoa	GIAR	Giardia spp.	2014	Mortality	Number	RUS	Russia	Europe	All ages	144768583	0	0	0
Protozoa	GIAR	Giardia spp.	2014	Mortality	Number	RWA	Rwanda	Africa	<5 years	1672021	0	0	0
Protozoa	GIAR	Giardia spp.	2014	Mortality	Number	RWA	Rwanda	Africa	≥5 years	9556098	0	0	0
Protozoa	GIAR	Giardia spp.	2014	Mortality	Number	RWA	Rwanda	Africa	All ages	11228119	0	0	0
Protozoa	GIAR	Giardia spp.	2014	Mortality	Number	SAU	Saudi Arabia	Eastern Mediterranean	<5 years	2732941	0	0	0
Protozoa	GIAR	Giardia spp.	2014	Mortality	Number	SAU	Saudi Arabia	Eastern Mediterranean	≥5 years	25777896	0	0	0
Protozoa	GIAR	Giardia spp.	2014	Mortality	Number	SAU	Saudi Arabia	Eastern Mediterranean	All ages	28510837	0	0	0
Protozoa	GIAR	Giardia spp.	2014	Mortality	Number	SDN	Sudan	Eastern Mediterranean	<5 years	6290153	0	0	0
Protozoa	GIAR	Giardia spp.	2014	Mortality	Number	SDN	Sudan	Eastern Mediterranean	≥5 years	31937929	0	0	0
Protozoa	GIAR	Giardia spp.	2014	Mortality	Number	SDN	Sudan	Eastern Mediterranean	All ages	38228082	0	0	0
Protozoa	GIAR	Giardia spp.	2014	Mortality	Number	SEAR	South-East Asian Region	South-East Asia	<5 years	182334737	0	0	0
Protozoa	GIAR	Giardia spp.	2014	Mortality	Number	SEAR	South-East Asian Region	South-East Asia	≥5 years	1733903207	0	0	0
Protozoa	GIAR	Giardia spp.	2014	Mortality	Number	SEAR	South-East Asian Region	South-East Asia	All ages	1916237944	0	0	0
Protozoa	GIAR	Giardia spp.	2014	Mortality	Number	SEN	Senegal	Africa	<5 years	2283982	0	0	0
Protozoa	GIAR	Giardia spp.	2014	Mortality	Number	SEN	Senegal	Africa	≥5 years	11647591	0	0	0
Protozoa	GIAR	Giardia spp.	2014	Mortality	Number	SEN	Senegal	Africa	All ages	13931573	0	0	0
Protozoa	GIAR	Giardia spp.	2014	Mortality	Number	SGP	Singapore	Western Pacific	<5 years	226880	0	0	0
Protozoa	GIAR	Giardia spp.	2014	Mortality	Number	SGP	Singapore	Western Pacific	≥5 years	5197329	0	0	0
Protozoa	GIAR	Giardia spp.	2014	Mortality	Number	SGP	Singapore	Western Pacific	All ages	5424209	0	0	0
Protozoa	GIAR	Giardia spp.	2014	Mortality	Number	SLB	Solomon Islands	Western Pacific	<5 years	91757	0	0	0
Protozoa	GIAR	Giardia spp.	2014	Mortality	Number	SLB	Solomon Islands	Western Pacific	≥5 years	514024	0	0	0
Protozoa	GIAR	Giardia spp.	2014	Mortality	Number	SLB	Solomon Islands	Western Pacific	All ages	605781	0	0	0
Protozoa	GIAR	Giardia spp.	2014	Mortality	Number	SLE	Sierra Leone	Africa	<5 years	1073941	0	0	0
Protozoa	GIAR	Giardia spp.	2014	Mortality	Number	SLE	Sierra Leone	Africa	≥5 years	5722128	0	0	0
Protozoa	GIAR	Giardia spp.	2014	Mortality	Number	SLE	Sierra Leone	Africa	All ages	6796069	0	0	0
Protozoa	GIAR	Giardia spp.	2014	Mortality	Number	SLV	El Salvador	Americas	<5 years	575295	0	0	0
Protozoa	GIAR	Giardia spp.	2014	Mortality	Number	SLV	El Salvador	Americas	≥5 years	5575933	0	0	0
Protozoa	GIAR	Giardia spp.	2014	Mortality	Number	SLV	El Salvador	Americas	All ages	6151228	0	0	0
Protozoa	GIAR	Giardia spp.	2014	Mortality	Number	SMR	San Marino	Europe	<5 years	1684	0	0	0
Protozoa	GIAR	Giardia spp.	2014	Mortality	Number	SMR	San Marino	Europe	≥5 years	31997	0	0	0
Protozoa	GIAR	Giardia spp.	2014	Mortality	Number	SMR	San Marino	Europe	All ages	33681	0	0	0
Protozoa	GIAR	Giardia spp.	2014	Mortality	Number	SOM	Somalia	Eastern Mediterranean	<5 years	2457732	0	0	0
Protozoa	GIAR	Giardia spp.	2014	Mortality	Number	SOM	Somalia	Eastern Mediterranean	≥5 years	10646483	0	0	0
Protozoa	GIAR	Giardia spp.	2014	Mortality	Number	SOM	Somalia	Eastern Mediterranean	All ages	13104215	0	0	0
Protozoa	GIAR	Giardia spp.	2014	Mortality	Number	SRB	Serbia	Europe	<5 years	338007	0	0	0
Protozoa	GIAR	Giardia spp.	2014	Mortality	Number	SRB	Serbia	Europe	≥5 years	6913901	0	0	0
Protozoa	GIAR	Giardia spp.	2014	Mortality	Number	SRB	Serbia	Europe	All ages	7251908	0	0	0
Protozoa	GIAR	Giardia spp.	2014	Mortality	Number	SSD	South Sudan	Africa	<5 years	1888374	0	0	0
Protozoa	GIAR	Giardia spp.	2014	Mortality	Number	SSD	South Sudan	Africa	≥5 years	9468565	0	0	0
Protozoa	GIAR	Giardia spp.	2014	Mortality	Number	SSD	South Sudan	Africa	All ages	11356939	0	0	0
Protozoa	GIAR	Giardia spp.	2014	Mortality	Number	STP	Sao Tome and Principe	Africa	<5 years	30097	0	0	0
Protozoa	GIAR	Giardia spp.	2014	Mortality	Number	STP	Sao Tome and Principe	Africa	≥5 years	164880	0	0	0
Protozoa	GIAR	Giardia spp.	2014	Mortality	Number	STP	Sao Tome and Principe	Africa	All ages	194977	0	0	0
Protozoa	GIAR	Giardia spp.	2014	Mortality	Number	SUR	Suriname	Americas	<5 years	55705	0	0	0
Protozoa	GIAR	Giardia spp.	2014	Mortality	Number	SUR	Suriname	Americas	≥5 years	516505	0	0	0
Protozoa	GIAR	Giardia spp.	2014	Mortality	Number	SUR	Suriname	Americas	All ages	572210	0	0	0
Protozoa	GIAR	Giardia spp.	2014	Mortality	Number	SVK	Slovakia	Europe	<5 years	290658	0	0	0
Protozoa	GIAR	Giardia spp.	2014	Mortality	Number	SVK	Slovakia	Europe	≥5 years	5121963	0	0	0
Protozoa	GIAR	Giardia spp.	2014	Mortality	Number	SVK	Slovakia	Europe	All ages	5412621	0	0	0
Protozoa	GIAR	Giardia spp.	2014	Mortality	Number	SVN	Slovenia	Europe	<5 years	110241	0	0	0
Protozoa	GIAR	Giardia spp.	2014	Mortality	Number	SVN	Slovenia	Europe	≥5 years	1947413	0	0	0
Protozoa	GIAR	Giardia spp.	2014	Mortality	Number	SVN	Slovenia	Europe	All ages	2057654	0	0	0
Protozoa	GIAR	Giardia spp.	2014	Mortality	Number	SWE	Sweden	Europe	<5 years	579021	0	0	0
Protozoa	GIAR	Giardia spp.	2014	Mortality	Number	SWE	Sweden	Europe	≥5 years	9066155	0	0	0
Protozoa	GIAR	Giardia spp.	2014	Mortality	Number	SWE	Sweden	Europe	All ages	9645176	0	0	0
Protozoa	GIAR	Giardia spp.	2014	Mortality	Number	SWZ	Eswatini	Africa	<5 years	146603	0	0	0
Protozoa	GIAR	Giardia spp.	2014	Mortality	Number	SWZ	Eswatini	Africa	≥5 years	986506	0	0	0
Protozoa	GIAR	Giardia spp.	2014	Mortality	Number	SWZ	Eswatini	Africa	All ages	1133109	0	0	0
Protozoa	GIAR	Giardia spp.	2014	Mortality	Number	SYC	Seychelles	Africa	<5 years	7972	0	0	0
Protozoa	GIAR	Giardia spp.	2014	Mortality	Number	SYC	Seychelles	Africa	≥5 years	95404	0	0	0
Protozoa	GIAR	Giardia spp.	2014	Mortality	Number	SYC	Seychelles	Africa	All ages	103376	0	0	0
Protozoa	GIAR	Giardia spp.	2014	Mortality	Number	SYR	Syria	Eastern Mediterranean	<5 years	2881383	0	0	0
Protozoa	GIAR	Giardia spp.	2014	Mortality	Number	SYR	Syria	Eastern Mediterranean	≥5 years	17954558	0	0	0
Protozoa	GIAR	Giardia spp.	2014	Mortality	Number	SYR	Syria	Eastern Mediterranean	All ages	20835941	0	0	0
Protozoa	GIAR	Giardia spp.	2014	Mortality	Number	TCD	Chad	Africa	<5 years	2774140	0	0	0
Protozoa	GIAR	Giardia spp.	2014	Mortality	Number	TCD	Chad	Africa	≥5 years	11170140	0	0	0
Protozoa	GIAR	Giardia spp.	2014	Mortality	Number	TCD	Chad	Africa	All ages	13944280	0	0	0
Protozoa	GIAR	Giardia spp.	2014	Mortality	Number	TGO	Togo	Africa	<5 years	1190225	0	0	0
Protozoa	GIAR	Giardia spp.	2014	Mortality	Number	TGO	Togo	Africa	≥5 years	6187882	0	0	0
Protozoa	GIAR	Giardia spp.	2014	Mortality	Number	TGO	Togo	Africa	All ages	7378107	0	0	0
Protozoa	GIAR	Giardia spp.	2014	Mortality	Number	THA	Thailand	South-East Asia	<5 years	4062962	0	0	0
Protozoa	GIAR	Giardia spp.	2014	Mortality	Number	THA	Thailand	South-East Asia	≥5 years	65978403	0	0	0
Protozoa	GIAR	Giardia spp.	2014	Mortality	Number	THA	Thailand	South-East Asia	All ages	70041365	0	0	0
Protozoa	GIAR	Giardia spp.	2014	Mortality	Number	TJK	Tajikistan	Europe	<5 years	1188598	0	0	0
Protozoa	GIAR	Giardia spp.	2014	Mortality	Number	TJK	Tajikistan	Europe	≥5 years	7130287	0	0	0
Protozoa	GIAR	Giardia spp.	2014	Mortality	Number	TJK	Tajikistan	Europe	All ages	8318885	0	0	0
Protozoa	GIAR	Giardia spp.	2014	Mortality	Number	TKM	Turkmenistan	Europe	<5 years	702575	0	0	0
Protozoa	GIAR	Giardia spp.	2014	Mortality	Number	TKM	Turkmenistan	Europe	≥5 years	5303520	0	0	0
Protozoa	GIAR	Giardia spp.	2014	Mortality	Number	TKM	Turkmenistan	Europe	All ages	6006095	0	0	0
Protozoa	GIAR	Giardia spp.	2014	Mortality	Number	TLS	Timor-Leste	South-East Asia	<5 years	156309	0	0	0
Protozoa	GIAR	Giardia spp.	2014	Mortality	Number	TLS	Timor-Leste	South-East Asia	≥5 years	1014055	0	0	0
Protozoa	GIAR	Giardia spp.	2014	Mortality	Number	TLS	Timor-Leste	South-East Asia	All ages	1170364	0	0	0
Protozoa	GIAR	Giardia spp.	2014	Mortality	Number	TON	Tonga	Western Pacific	<5 years	13840	0	0	0
Protozoa	GIAR	Giardia spp.	2014	Mortality	Number	TON	Tonga	Western Pacific	≥5 years	93015	0	0	0
Protozoa	GIAR	Giardia spp.	2014	Mortality	Number	TON	Tonga	Western Pacific	All ages	106855	0	0	0
Protozoa	GIAR	Giardia spp.	2014	Mortality	Number	TTO	Trinidad and Tobago	Americas	<5 years	94776	0	0	0
Protozoa	GIAR	Giardia spp.	2014	Mortality	Number	TTO	Trinidad and Tobago	Americas	≥5 years	1322235	0	0	0
Protozoa	GIAR	Giardia spp.	2014	Mortality	Number	TTO	Trinidad and Tobago	Americas	All ages	1417011	0	0	0
Protozoa	GIAR	Giardia spp.	2014	Mortality	Number	TUN	Tunisia	Eastern Mediterranean	<5 years	1040226	0	0	0
Protozoa	GIAR	Giardia spp.	2014	Mortality	Number	TUN	Tunisia	Eastern Mediterranean	≥5 years	10169973	0	0	0
Protozoa	GIAR	Giardia spp.	2014	Mortality	Number	TUN	Tunisia	Eastern Mediterranean	All ages	11210199	0	0	0
Protozoa	GIAR	Giardia spp.	2014	Mortality	Number	TUR	Turkey	Europe	<5 years	6334818	0	0	0
Protozoa	GIAR	Giardia spp.	2014	Mortality	Number	TUR	Turkey	Europe	≥5 years	70720979	0	0	0
Protozoa	GIAR	Giardia spp.	2014	Mortality	Number	TUR	Turkey	Europe	All ages	77055797	0	0	0
Protozoa	GIAR	Giardia spp.	2014	Mortality	Number	TUV	Tuvalu	Western Pacific	<5 years	1311	0	0	0
Protozoa	GIAR	Giardia spp.	2014	Mortality	Number	TUV	Tuvalu	Western Pacific	≥5 years	9683	0	0	0
Protozoa	GIAR	Giardia spp.	2014	Mortality	Number	TUV	Tuvalu	Western Pacific	All ages	10994	0	0	0
Protozoa	GIAR	Giardia spp.	2014	Mortality	Number	TZA	Tanzania	Africa	<5 years	8395018	0	0	0
Protozoa	GIAR	Giardia spp.	2014	Mortality	Number	TZA	Tanzania	Africa	≥5 years	41184243	0	0	0
Protozoa	GIAR	Giardia spp.	2014	Mortality	Number	TZA	Tanzania	Africa	All ages	49579261	0	0	0
Protozoa	GIAR	Giardia spp.	2014	Mortality	Number	UGA	Uganda	Africa	<5 years	6583449	0	0	0
Protozoa	GIAR	Giardia spp.	2014	Mortality	Number	UGA	Uganda	Africa	≥5 years	29257426	0	0	0
Protozoa	GIAR	Giardia spp.	2014	Mortality	Number	UGA	Uganda	Africa	All ages	35840875	0	0	0
Protozoa	GIAR	Giardia spp.	2014	Mortality	Number	UKR	Ukraine	Europe	<5 years	2557340	0	0	0
Protozoa	GIAR	Giardia spp.	2014	Mortality	Number	UKR	Ukraine	Europe	≥5 years	43517978	0	0	0
Protozoa	GIAR	Giardia spp.	2014	Mortality	Number	UKR	Ukraine	Europe	All ages	46075318	0	0	0
Protozoa	GIAR	Giardia spp.	2014	Mortality	Number	URY	Uruguay	Americas	<5 years	233308	0	0	0
Protozoa	GIAR	Giardia spp.	2014	Mortality	Number	URY	Uruguay	Americas	≥5 years	3117366	0	0	0
Protozoa	GIAR	Giardia spp.	2014	Mortality	Number	URY	Uruguay	Americas	All ages	3350674	0	0	0
Protozoa	GIAR	Giardia spp.	2014	Mortality	Number	USA	United States	Americas	<5 years	20052669	0	0	0
Protozoa	GIAR	Giardia spp.	2014	Mortality	Number	USA	United States	Americas	≥5 years	301549916	0	0	0
Protozoa	GIAR	Giardia spp.	2014	Mortality	Number	USA	United States	Americas	All ages	321602585	0	0	0
Protozoa	GIAR	Giardia spp.	2014	Mortality	Number	UZB	Uzbekistan	Europe	<5 years	3158969	0	0	0
Protozoa	GIAR	Giardia spp.	2014	Mortality	Number	UZB	Uzbekistan	Europe	≥5 years	26805789	0	0	0
Protozoa	GIAR	Giardia spp.	2014	Mortality	Number	UZB	Uzbekistan	Europe	All ages	29964758	0	0	0
Protozoa	GIAR	Giardia spp.	2014	Mortality	Number	VCT	Saint Vincent and the Grenadines	Americas	<5 years	8561	0	0	0
Protozoa	GIAR	Giardia spp.	2014	Mortality	Number	VCT	Saint Vincent and the Grenadines	Americas	≥5 years	99261	0	0	0
Protozoa	GIAR	Giardia spp.	2014	Mortality	Number	VCT	Saint Vincent and the Grenadines	Americas	All ages	107822	0	0	0
Protozoa	GIAR	Giardia spp.	2014	Mortality	Number	VEN	Venezuela	Americas	<5 years	2873063	0	0	0
Protozoa	GIAR	Giardia spp.	2014	Mortality	Number	VEN	Venezuela	Americas	≥5 years	27214686	0	0	0
Protozoa	GIAR	Giardia spp.	2014	Mortality	Number	VEN	Venezuela	Americas	All ages	30087749	0	0	0
Protozoa	GIAR	Giardia spp.	2014	Mortality	Number	VNM	Vietnam	Western Pacific	<5 years	7664217	0	0	0
Protozoa	GIAR	Giardia spp.	2014	Mortality	Number	VNM	Vietnam	Western Pacific	≥5 years	83442202	0	0	0
Protozoa	GIAR	Giardia spp.	2014	Mortality	Number	VNM	Vietnam	Western Pacific	All ages	91106419	0	0	0
Protozoa	GIAR	Giardia spp.	2014	Mortality	Number	VUT	Vanuatu	Western Pacific	<5 years	39162	0	0	0
Protozoa	GIAR	Giardia spp.	2014	Mortality	Number	VUT	Vanuatu	Western Pacific	≥5 years	218163	0	0	0
Protozoa	GIAR	Giardia spp.	2014	Mortality	Number	VUT	Vanuatu	Western Pacific	All ages	257325	0	0	0
Protozoa	GIAR	Giardia spp.	2014	Mortality	Number	WPR	Western Pacific Region	Western Pacific	<5 years	126597670	0	0	0
Protozoa	GIAR	Giardia spp.	2014	Mortality	Number	WPR	Western Pacific Region	Western Pacific	≥5 years	1728641679	0	0	0
Protozoa	GIAR	Giardia spp.	2014	Mortality	Number	WPR	Western Pacific Region	Western Pacific	All ages	1855239349	0	0	0
Protozoa	GIAR	Giardia spp.	2014	Mortality	Number	WSM	Samoa	Western Pacific	<5 years	28817	0	0	0
Protozoa	GIAR	Giardia spp.	2014	Mortality	Number	WSM	Samoa	Western Pacific	≥5 years	170334	0	0	0
Protozoa	GIAR	Giardia spp.	2014	Mortality	Number	WSM	Samoa	Western Pacific	All ages	199151	0	0	0
Protozoa	GIAR	Giardia spp.	2014	Mortality	Number	YEM	Yemen	Eastern Mediterranean	<5 years	4674473	0	0	0
Protozoa	GIAR	Giardia spp.	2014	Mortality	Number	YEM	Yemen	Eastern Mediterranean	≥5 years	25083793	0	0	0
Protozoa	GIAR	Giardia spp.	2014	Mortality	Number	YEM	Yemen	Eastern Mediterranean	All ages	29758266	0	0	0
Protozoa	GIAR	Giardia spp.	2014	Mortality	Number	ZAF	South Africa	Africa	<5 years	5615687	0	0	0
Protozoa	GIAR	Giardia spp.	2014	Mortality	Number	ZAF	South Africa	Africa	≥5 years	49505418	0	0	0
Protozoa	GIAR	Giardia spp.	2014	Mortality	Number	ZAF	South Africa	Africa	All ages	55121105	0	0	0
Protozoa	GIAR	Giardia spp.	2014	Mortality	Number	ZMB	Zambia	Africa	<5 years	2749889	0	0	0
Protozoa	GIAR	Giardia spp.	2014	Mortality	Number	ZMB	Zambia	Africa	≥5 years	12895299	0	0	0
Protozoa	GIAR	Giardia spp.	2014	Mortality	Number	ZMB	Zambia	Africa	All ages	15645188	0	0	0
Protozoa	GIAR	Giardia spp.	2014	Mortality	Number	ZWE	Zimbabwe	Africa	<5 years	2370778	0	0	0
Protozoa	GIAR	Giardia spp.	2014	Mortality	Number	ZWE	Zimbabwe	Africa	≥5 years	11741915	0	0	0
Protozoa	GIAR	Giardia spp.	2014	Mortality	Number	ZWE	Zimbabwe	Africa	All ages	14112693	0	0	0
Protozoa	GIAR	Giardia spp.	2014	Mortality	Rate per 100,000	AFG	Afghanistan	Eastern Mediterranean	<5 years	5675627	0	0	0
Protozoa	GIAR	Giardia spp.	2014	Mortality	Rate per 100,000	AFG	Afghanistan	Eastern Mediterranean	≥5 years	26473033	0	0	0
Protozoa	GIAR	Giardia spp.	2014	Mortality	Rate per 100,000	AFG	Afghanistan	Eastern Mediterranean	All ages	32148660	0	0	0
Protozoa	GIAR	Giardia spp.	2014	Mortality	Rate per 100,000	AFR	African Region	Africa	<5 years	160245491	0	0	0
Protozoa	GIAR	Giardia spp.	2014	Mortality	Rate per 100,000	AFR	African Region	Africa	≥5 years	811801622	0	0	0
Protozoa	GIAR	Giardia spp.	2014	Mortality	Rate per 100,000	AFR	African Region	Africa	All ages	972047113	0	0	0
Protozoa	GIAR	Giardia spp.	2014	Mortality	Rate per 100,000	AGO	Angola	Africa	<5 years	4899025	0	0	0
Protozoa	GIAR	Giardia spp.	2014	Mortality	Rate per 100,000	AGO	Angola	Africa	≥5 years	21766934	0	0	0
Protozoa	GIAR	Giardia spp.	2014	Mortality	Rate per 100,000	AGO	Angola	Africa	All ages	26665959	0	0	0
Protozoa	GIAR	Giardia spp.	2014	Mortality	Rate per 100,000	ALB	Albania	Europe	<5 years	176169	0	0	0
Protozoa	GIAR	Giardia spp.	2014	Mortality	Rate per 100,000	ALB	Albania	Europe	≥5 years	2729960	0	0	0
Protozoa	GIAR	Giardia spp.	2014	Mortality	Rate per 100,000	ALB	Albania	Europe	All ages	2906129	0	0	0
Protozoa	GIAR	Giardia spp.	2014	Mortality	Rate per 100,000	AMR	Region of the Americas	Americas	<5 years	74332175	0	0	0
Protozoa	GIAR	Giardia spp.	2014	Mortality	Rate per 100,000	AMR	Region of the Americas	Americas	≥5 years	888440789	0	0	0
Protozoa	GIAR	Giardia spp.	2014	Mortality	Rate per 100,000	AMR	Region of the Americas	Americas	All ages	962772964	0	0	0
Protozoa	GIAR	Giardia spp.	2014	Mortality	Rate per 100,000	AND	Andorra	Europe	<5 years	3531	0	0	0
Protozoa	GIAR	Giardia spp.	2014	Mortality	Rate per 100,000	AND	Andorra	Europe	≥5 years	70960	0	0	0
Protozoa	GIAR	Giardia spp.	2014	Mortality	Rate per 100,000	AND	Andorra	Europe	All ages	74491	0	0	0
Protozoa	GIAR	Giardia spp.	2014	Mortality	Rate per 100,000	ARE	United Arab Emirates	Eastern Mediterranean	<5 years	453093	0	0	0
Protozoa	GIAR	Giardia spp.	2014	Mortality	Rate per 100,000	ARE	United Arab Emirates	Eastern Mediterranean	≥5 years	7560621	0	0	0
Protozoa	GIAR	Giardia spp.	2014	Mortality	Rate per 100,000	ARE	United Arab Emirates	Eastern Mediterranean	All ages	8013714	0	0	0
Protozoa	GIAR	Giardia spp.	2014	Mortality	Rate per 100,000	ARG	Argentina	Americas	<5 years	3699435	0	0	0
Protozoa	GIAR	Giardia spp.	2014	Mortality	Rate per 100,000	ARG	Argentina	Americas	≥5 years	39096505	0	0	0
Protozoa	GIAR	Giardia spp.	2014	Mortality	Rate per 100,000	ARG	Argentina	Americas	All ages	42795940	0	0	0
Protozoa	GIAR	Giardia spp.	2014	Mortality	Rate per 100,000	ARM	Armenia	Europe	<5 years	215771	0	0	0
Protozoa	GIAR	Giardia spp.	2014	Mortality	Rate per 100,000	ARM	Armenia	Europe	≥5 years	2706851	0	0	0
Protozoa	GIAR	Giardia spp.	2014	Mortality	Rate per 100,000	ARM	Armenia	Europe	All ages	2922622	0	0	0
Protozoa	GIAR	Giardia spp.	2014	Mortality	Rate per 100,000	ATG	Antigua and Barbuda	Americas	<5 years	6126	0	0	0
Protozoa	GIAR	Giardia spp.	2014	Mortality	Rate per 100,000	ATG	Antigua and Barbuda	Americas	≥5 years	82305	0	0	0
Protozoa	GIAR	Giardia spp.	2014	Mortality	Rate per 100,000	ATG	Antigua and Barbuda	Americas	All ages	88431	0	0	0
Protozoa	GIAR	Giardia spp.	2014	Mortality	Rate per 100,000	AUS	Australia	Western Pacific	<5 years	1541033	0	0	0
Protozoa	GIAR	Giardia spp.	2014	Mortality	Rate per 100,000	AUS	Australia	Western Pacific	≥5 years	21881910	0	0	0
Protozoa	GIAR	Giardia spp.	2014	Mortality	Rate per 100,000	AUS	Australia	Western Pacific	All ages	23422943	0	0	0
Protozoa	GIAR	Giardia spp.	2014	Mortality	Rate per 100,000	AUT	Austria	Europe	<5 years	399503	0	0	0
Protozoa	GIAR	Giardia spp.	2014	Mortality	Rate per 100,000	AUT	Austria	Europe	≥5 years	8109828	0	0	0
Protozoa	GIAR	Giardia spp.	2014	Mortality	Rate per 100,000	AUT	Austria	Europe	All ages	8509331	0	0	0
Protozoa	GIAR	Giardia spp.	2014	Mortality	Rate per 100,000	AZE	Azerbaijan	Europe	<5 years	857466	0	0	0
Protozoa	GIAR	Giardia spp.	2014	Mortality	Rate per 100,000	AZE	Azerbaijan	Europe	≥5 years	8711268	0	0	0
Protozoa	GIAR	Giardia spp.	2014	Mortality	Rate per 100,000	AZE	Azerbaijan	Europe	All ages	9568734	0	0	0
Protozoa	GIAR	Giardia spp.	2014	Mortality	Rate per 100,000	BDI	Burundi	Africa	<5 years	2073468	0	0	0
Protozoa	GIAR	Giardia spp.	2014	Mortality	Rate per 100,000	BDI	Burundi	Africa	≥5 years	8545846	0	0	0
Protozoa	GIAR	Giardia spp.	2014	Mortality	Rate per 100,000	BDI	Burundi	Africa	All ages	10619314	0	0	0
Protozoa	GIAR	Giardia spp.	2014	Mortality	Rate per 100,000	BEL	Belgium	Europe	<5 years	648330	0	0	0
Protozoa	GIAR	Giardia spp.	2014	Mortality	Rate per 100,000	BEL	Belgium	Europe	≥5 years	10533516	0	0	0
Protozoa	GIAR	Giardia spp.	2014	Mortality	Rate per 100,000	BEL	Belgium	Europe	All ages	11181846	0	0	0
Protozoa	GIAR	Giardia spp.	2014	Mortality	Rate per 100,000	BEN	Benin	Africa	<5 years	1845904	0	0	0
Protozoa	GIAR	Giardia spp.	2014	Mortality	Rate per 100,000	BEN	Benin	Africa	≥5 years	9020388	0	0	0
Protozoa	GIAR	Giardia spp.	2014	Mortality	Rate per 100,000	BEN	Benin	Africa	All ages	10866292	0	0	0
Protozoa	GIAR	Giardia spp.	2014	Mortality	Rate per 100,000	BFA	Burkina Faso	Africa	<5 years	3237607	0	0	0
Protozoa	GIAR	Giardia spp.	2014	Mortality	Rate per 100,000	BFA	Burkina Faso	Africa	≥5 years	14719243	0	0	0
Protozoa	GIAR	Giardia spp.	2014	Mortality	Rate per 100,000	BFA	Burkina Faso	Africa	All ages	17956850	0	0	0
Protozoa	GIAR	Giardia spp.	2014	Mortality	Rate per 100,000	BGD	Bangladesh	South-East Asia	<5 years	15647921	0	0	0
Protozoa	GIAR	Giardia spp.	2014	Mortality	Rate per 100,000	BGD	Bangladesh	South-East Asia	≥5 years	141608869	0	0	0
Protozoa	GIAR	Giardia spp.	2014	Mortality	Rate per 100,000	BGD	Bangladesh	South-East Asia	All ages	157256790	0	0	0
Protozoa	GIAR	Giardia spp.	2014	Mortality	Rate per 100,000	BGR	Bulgaria	Europe	<5 years	342481	0	0	0
Protozoa	GIAR	Giardia spp.	2014	Mortality	Rate per 100,000	BGR	Bulgaria	Europe	≥5 years	6902731	0	0	0
Protozoa	GIAR	Giardia spp.	2014	Mortality	Rate per 100,000	BGR	Bulgaria	Europe	All ages	7245212	0	0	0
Protozoa	GIAR	Giardia spp.	2014	Mortality	Rate per 100,000	BHR	Bahrain	Eastern Mediterranean	<5 years	96205	0	0	0
Protozoa	GIAR	Giardia spp.	2014	Mortality	Rate per 100,000	BHR	Bahrain	Eastern Mediterranean	≥5 years	1187337	0	0	0
Protozoa	GIAR	Giardia spp.	2014	Mortality	Rate per 100,000	BHR	Bahrain	Eastern Mediterranean	All ages	1283542	0	0	0
Protozoa	GIAR	Giardia spp.	2014	Mortality	Rate per 100,000	BHS	Bahamas	Americas	<5 years	26947	0	0	0
Protozoa	GIAR	Giardia spp.	2014	Mortality	Rate per 100,000	BHS	Bahamas	Americas	≥5 years	353724	0	0	0
Protozoa	GIAR	Giardia spp.	2014	Mortality	Rate per 100,000	BHS	Bahamas	Americas	All ages	380671	0	0	0
Protozoa	GIAR	Giardia spp.	2014	Mortality	Rate per 100,000	BIH	Bosnia and Herzegovina	Europe	<5 years	158835	0	0	0
Protozoa	GIAR	Giardia spp.	2014	Mortality	Rate per 100,000	BIH	Bosnia and Herzegovina	Europe	≥5 years	3429339	0	0	0
Protozoa	GIAR	Giardia spp.	2014	Mortality	Rate per 100,000	BIH	Bosnia and Herzegovina	Europe	All ages	3588174	0	0	0
Protozoa	GIAR	Giardia spp.	2014	Mortality	Rate per 100,000	BLR	Belarus	Europe	<5 years	562054	0	0	0
Protozoa	GIAR	Giardia spp.	2014	Mortality	Rate per 100,000	BLR	Belarus	Europe	≥5 years	8904716	0	0	0
Protozoa	GIAR	Giardia spp.	2014	Mortality	Rate per 100,000	BLR	Belarus	Europe	All ages	9466770	0	0	0
Protozoa	GIAR	Giardia spp.	2014	Mortality	Rate per 100,000	BLZ	Belize	Americas	<5 years	36325	0	0	0
Protozoa	GIAR	Giardia spp.	2014	Mortality	Rate per 100,000	BLZ	Belize	Americas	≥5 years	308939	0	0	0
Protozoa	GIAR	Giardia spp.	2014	Mortality	Rate per 100,000	BLZ	Belize	Americas	All ages	345264	0	0	0
Protozoa	GIAR	Giardia spp.	2014	Mortality	Rate per 100,000	BOL	Bolivia	Americas	<5 years	1238224	0	0	0
Protozoa	GIAR	Giardia spp.	2014	Mortality	Rate per 100,000	BOL	Bolivia	Americas	≥5 years	9527665	0	0	0
Protozoa	GIAR	Giardia spp.	2014	Mortality	Rate per 100,000	BOL	Bolivia	Americas	All ages	10765889	0	0	0
Protozoa	GIAR	Giardia spp.	2014	Mortality	Rate per 100,000	BRA	Brazil	Americas	<5 years	14504762	0	0	0
Protozoa	GIAR	Giardia spp.	2014	Mortality	Rate per 100,000	BRA	Brazil	Americas	≥5 years	184774293	0	0	0
Protozoa	GIAR	Giardia spp.	2014	Mortality	Rate per 100,000	BRA	Brazil	Americas	All ages	199279055	0	0	0
Protozoa	GIAR	Giardia spp.	2014	Mortality	Rate per 100,000	BRB	Barbados	Americas	<5 years	17126	0	0	0
Protozoa	GIAR	Giardia spp.	2014	Mortality	Rate per 100,000	BRB	Barbados	Americas	≥5 years	260892	0	0	0
Protozoa	GIAR	Giardia spp.	2014	Mortality	Rate per 100,000	BRB	Barbados	Americas	All ages	278018	0	0	0
Protozoa	GIAR	Giardia spp.	2014	Mortality	Rate per 100,000	BRN	Brunei	Western Pacific	<5 years	33069	0	0	0
Protozoa	GIAR	Giardia spp.	2014	Mortality	Rate per 100,000	BRN	Brunei	Western Pacific	≥5 years	380929	0	0	0
Protozoa	GIAR	Giardia spp.	2014	Mortality	Rate per 100,000	BRN	Brunei	Western Pacific	All ages	413998	0	0	0
Protozoa	GIAR	Giardia spp.	2014	Mortality	Rate per 100,000	BTN	Bhutan	South-East Asia	<5 years	62994	0	0	0
Protozoa	GIAR	Giardia spp.	2014	Mortality	Rate per 100,000	BTN	Bhutan	South-East Asia	≥5 years	666276	0	0	0
Protozoa	GIAR	Giardia spp.	2014	Mortality	Rate per 100,000	BTN	Bhutan	South-East Asia	All ages	729270	0	0	0
Protozoa	GIAR	Giardia spp.	2014	Mortality	Rate per 100,000	BWA	Botswana	Africa	<5 years	270684	0	0	0
Protozoa	GIAR	Giardia spp.	2014	Mortality	Rate per 100,000	BWA	Botswana	Africa	≥5 years	1885783	0	0	0
Protozoa	GIAR	Giardia spp.	2014	Mortality	Rate per 100,000	BWA	Botswana	Africa	All ages	2156467	0	0	0
Protozoa	GIAR	Giardia spp.	2014	Mortality	Rate per 100,000	CAF	Central African Republic	Africa	<5 years	878867	0	0	0
Protozoa	GIAR	Giardia spp.	2014	Mortality	Rate per 100,000	CAF	Central African Republic	Africa	≥5 years	3777613	0	0	0
Protozoa	GIAR	Giardia spp.	2014	Mortality	Rate per 100,000	CAF	Central African Republic	Africa	All ages	4656480	0	0	0
Protozoa	GIAR	Giardia spp.	2014	Mortality	Rate per 100,000	CAN	Canada	Americas	<5 years	1937693	0	0	0
Protozoa	GIAR	Giardia spp.	2014	Mortality	Rate per 100,000	CAN	Canada	Americas	≥5 years	33538683	0	0	0
Protozoa	GIAR	Giardia spp.	2014	Mortality	Rate per 100,000	CAN	Canada	Americas	All ages	35476376	0	0	0
Protozoa	GIAR	Giardia spp.	2014	Mortality	Rate per 100,000	CHE	Switzerland	Europe	<5 years	411603	0	0	0
Protozoa	GIAR	Giardia spp.	2014	Mortality	Rate per 100,000	CHE	Switzerland	Europe	≥5 years	7729614	0	0	0
Protozoa	GIAR	Giardia spp.	2014	Mortality	Rate per 100,000	CHE	Switzerland	Europe	All ages	8141217	0	0	0
Protozoa	GIAR	Giardia spp.	2014	Mortality	Rate per 100,000	CHL	Chile	Americas	<5 years	1210602	0	0	0
Protozoa	GIAR	Giardia spp.	2014	Mortality	Rate per 100,000	CHL	Chile	Americas	≥5 years	16561553	0	0	0
Protozoa	GIAR	Giardia spp.	2014	Mortality	Rate per 100,000	CHL	Chile	Americas	All ages	17772155	0	0	0
Protozoa	GIAR	Giardia spp.	2014	Mortality	Rate per 100,000	CHN	China	Western Pacific	<5 years	90114186	0	0	0
Protozoa	GIAR	Giardia spp.	2014	Mortality	Rate per 100,000	CHN	China	Western Pacific	≥5 years	1293330262	0	0	0
Protozoa	GIAR	Giardia spp.	2014	Mortality	Rate per 100,000	CHN	China	Western Pacific	All ages	1383444448	0	0	0
Protozoa	GIAR	Giardia spp.	2014	Mortality	Rate per 100,000	CIV	Cote d'Ivoire	Africa	<5 years	3983507	0	0	0
Protozoa	GIAR	Giardia spp.	2014	Mortality	Rate per 100,000	CIV	Cote d'Ivoire	Africa	≥5 years	20190902	0	0	0
Protozoa	GIAR	Giardia spp.	2014	Mortality	Rate per 100,000	CIV	Cote d'Ivoire	Africa	All ages	24174409	0	0	0
Protozoa	GIAR	Giardia spp.	2014	Mortality	Rate per 100,000	CMR	Cameroon	Africa	<5 years	3641018	0	0	0
Protozoa	GIAR	Giardia spp.	2014	Mortality	Rate per 100,000	CMR	Cameroon	Africa	≥5 years	18060945	0	0	0
Protozoa	GIAR	Giardia spp.	2014	Mortality	Rate per 100,000	CMR	Cameroon	Africa	All ages	21701963	0	0	0
Protozoa	GIAR	Giardia spp.	2014	Mortality	Rate per 100,000	COD	Democratic Republic of Congo	Africa	<5 years	14312215	0	0	0
Protozoa	GIAR	Giardia spp.	2014	Mortality	Rate per 100,000	COD	Democratic Republic of Congo	Africa	≥5 years	62782400	0	0	0
Protozoa	GIAR	Giardia spp.	2014	Mortality	Rate per 100,000	COD	Democratic Republic of Congo	Africa	All ages	77094615	0	0	0
Protozoa	GIAR	Giardia spp.	2014	Mortality	Rate per 100,000	COG	Congo	Africa	<5 years	828084	0	0	0
Protozoa	GIAR	Giardia spp.	2014	Mortality	Rate per 100,000	COG	Congo	Africa	≥5 years	4087760	0	0	0
Protozoa	GIAR	Giardia spp.	2014	Mortality	Rate per 100,000	COG	Congo	Africa	All ages	4915844	0	0	0
Protozoa	GIAR	Giardia spp.	2014	Mortality	Rate per 100,000	COK	Cook Islands	Western Pacific	<5 years	1516	0	0	0
Protozoa	GIAR	Giardia spp.	2014	Mortality	Rate per 100,000	COK	Cook Islands	Western Pacific	≥5 years	16055	0	0	0
Protozoa	GIAR	Giardia spp.	2014	Mortality	Rate per 100,000	COK	Cook Islands	Western Pacific	All ages	17571	0	0	0
Protozoa	GIAR	Giardia spp.	2014	Mortality	Rate per 100,000	COL	Colombia	Americas	<5 years	3657477	0	0	0
Protozoa	GIAR	Giardia spp.	2014	Mortality	Rate per 100,000	COL	Colombia	Americas	≥5 years	42706259	0	0	0
Protozoa	GIAR	Giardia spp.	2014	Mortality	Rate per 100,000	COL	Colombia	Americas	All ages	46363736	0	0	0
Protozoa	GIAR	Giardia spp.	2014	Mortality	Rate per 100,000	COM	Comoros	Africa	<5 years	105605	0	0	0
Protozoa	GIAR	Giardia spp.	2014	Mortality	Rate per 100,000	COM	Comoros	Africa	≥5 years	598290	0	0	0
Protozoa	GIAR	Giardia spp.	2014	Mortality	Rate per 100,000	COM	Comoros	Africa	All ages	703895	0	0	0
Protozoa	GIAR	Giardia spp.	2014	Mortality	Rate per 100,000	CPV	Cape Verde	Africa	<5 years	48757	0	0	0
Protozoa	GIAR	Giardia spp.	2014	Mortality	Rate per 100,000	CPV	Cape Verde	Africa	≥5 years	463548	0	0	0
Protozoa	GIAR	Giardia spp.	2014	Mortality	Rate per 100,000	CPV	Cape Verde	Africa	All ages	512305	0	0	0
Protozoa	GIAR	Giardia spp.	2014	Mortality	Rate per 100,000	CRI	Costa Rica	Americas	<5 years	356123	0	0	0
Protozoa	GIAR	Giardia spp.	2014	Mortality	Rate per 100,000	CRI	Costa Rica	Americas	≥5 years	4385426	0	0	0
Protozoa	GIAR	Giardia spp.	2014	Mortality	Rate per 100,000	CRI	Costa Rica	Americas	All ages	4741549	0	0	0
Protozoa	GIAR	Giardia spp.	2014	Mortality	Rate per 100,000	CUB	Cuba	Americas	<5 years	632729	0	0	0
Protozoa	GIAR	Giardia spp.	2014	Mortality	Rate per 100,000	CUB	Cuba	Americas	≥5 years	10661544	0	0	0
Protozoa	GIAR	Giardia spp.	2014	Mortality	Rate per 100,000	CUB	Cuba	Americas	All ages	11294273	0	0	0
Protozoa	GIAR	Giardia spp.	2014	Mortality	Rate per 100,000	CYP	Cyprus	Europe	<5 years	66762	0	0	0
Protozoa	GIAR	Giardia spp.	2014	Mortality	Rate per 100,000	CYP	Cyprus	Europe	≥5 years	1126146	0	0	0
Protozoa	GIAR	Giardia spp.	2014	Mortality	Rate per 100,000	CYP	Cyprus	Europe	All ages	1192908	0	0	0
Protozoa	GIAR	Giardia spp.	2014	Mortality	Rate per 100,000	CZE	Czechia	Europe	<5 years	563868	0	0	0
Protozoa	GIAR	Giardia spp.	2014	Mortality	Rate per 100,000	CZE	Czechia	Europe	≥5 years	9948529	0	0	0
Protozoa	GIAR	Giardia spp.	2014	Mortality	Rate per 100,000	CZE	Czechia	Europe	All ages	10512397	0	0	0
Protozoa	GIAR	Giardia spp.	2014	Mortality	Rate per 100,000	DEU	Germany	Europe	<5 years	3427684	0	0	0
Protozoa	GIAR	Giardia spp.	2014	Mortality	Rate per 100,000	DEU	Germany	Europe	≥5 years	77735011	0	0	0
Protozoa	GIAR	Giardia spp.	2014	Mortality	Rate per 100,000	DEU	Germany	Europe	All ages	81162695	0	0	0
Protozoa	GIAR	Giardia spp.	2014	Mortality	Rate per 100,000	DJI	Djibouti	Eastern Mediterranean	<5 years	115549	0	0	0
Protozoa	GIAR	Giardia spp.	2014	Mortality	Rate per 100,000	DJI	Djibouti	Eastern Mediterranean	≥5 years	878289	0	0	0
Protozoa	GIAR	Giardia spp.	2014	Mortality	Rate per 100,000	DJI	Djibouti	Eastern Mediterranean	All ages	993838	0	0	0
Protozoa	GIAR	Giardia spp.	2014	Mortality	Rate per 100,000	DMA	Dominica	Americas	<5 years	4848	0	0	0
Protozoa	GIAR	Giardia spp.	2014	Mortality	Rate per 100,000	DMA	Dominica	Americas	≥5 years	65613	0	0	0
Protozoa	GIAR	Giardia spp.	2014	Mortality	Rate per 100,000	DMA	Dominica	Americas	All ages	70461	0	0	0
Protozoa	GIAR	Giardia spp.	2014	Mortality	Rate per 100,000	DNK	Denmark	Europe	<5 years	303771	0	0	0
Protozoa	GIAR	Giardia spp.	2014	Mortality	Rate per 100,000	DNK	Denmark	Europe	≥5 years	5323837	0	0	0
Protozoa	GIAR	Giardia spp.	2014	Mortality	Rate per 100,000	DNK	Denmark	Europe	All ages	5627608	0	0	0
Protozoa	GIAR	Giardia spp.	2014	Mortality	Rate per 100,000	DOM	Dominican Republic	Americas	<5 years	1042902	0	0	0
Protozoa	GIAR	Giardia spp.	2014	Mortality	Rate per 100,000	DOM	Dominican Republic	Americas	≥5 years	9212261	0	0	0
Protozoa	GIAR	Giardia spp.	2014	Mortality	Rate per 100,000	DOM	Dominican Republic	Americas	All ages	10255163	0	0	0
Protozoa	GIAR	Giardia spp.	2014	Mortality	Rate per 100,000	DZA	Algeria	Africa	<5 years	4492531	0	0	0
Protozoa	GIAR	Giardia spp.	2014	Mortality	Rate per 100,000	DZA	Algeria	Africa	≥5 years	34307714	0	0	0
Protozoa	GIAR	Giardia spp.	2014	Mortality	Rate per 100,000	DZA	Algeria	Africa	All ages	38800245	0	0	0
Protozoa	GIAR	Giardia spp.	2014	Mortality	Rate per 100,000	ECU	Ecuador	Americas	<5 years	1605577	0	0	0
Protozoa	GIAR	Giardia spp.	2014	Mortality	Rate per 100,000	ECU	Ecuador	Americas	≥5 years	14315515	0	0	0
Protozoa	GIAR	Giardia spp.	2014	Mortality	Rate per 100,000	ECU	Ecuador	Americas	All ages	15921092	0	0	0
Protozoa	GIAR	Giardia spp.	2014	Mortality	Rate per 100,000	EGY	Egypt	Eastern Mediterranean	<5 years	12381683	0	0	0
Protozoa	GIAR	Giardia spp.	2014	Mortality	Rate per 100,000	EGY	Egypt	Eastern Mediterranean	≥5 years	84095471	0	0	0
Protozoa	GIAR	Giardia spp.	2014	Mortality	Rate per 100,000	EGY	Egypt	Eastern Mediterranean	All ages	96477154	0	0	0
Protozoa	GIAR	Giardia spp.	2014	Mortality	Rate per 100,000	EMR	Eastern Mediterranean Region	Eastern Mediterranean	<5 years	88641911	0	0	0
Protozoa	GIAR	Giardia spp.	2014	Mortality	Rate per 100,000	EMR	Eastern Mediterranean Region	Eastern Mediterranean	≥5 years	586144233	0	0	0
Protozoa	GIAR	Giardia spp.	2014	Mortality	Rate per 100,000	EMR	Eastern Mediterranean Region	Eastern Mediterranean	All ages	674786144	0	0	0
Protozoa	GIAR	Giardia spp.	2014	Mortality	Rate per 100,000	ERI	Eritrea	Africa	<5 years	464895	0	0	0
Protozoa	GIAR	Giardia spp.	2014	Mortality	Rate per 100,000	ERI	Eritrea	Africa	≥5 years	2630263	0	0	0
Protozoa	GIAR	Giardia spp.	2014	Mortality	Rate per 100,000	ERI	Eritrea	Africa	All ages	3095158	0	0	0
Protozoa	GIAR	Giardia spp.	2014	Mortality	Rate per 100,000	ESP	Spain	Europe	<5 years	2307120	0	0	0
Protozoa	GIAR	Giardia spp.	2014	Mortality	Rate per 100,000	ESP	Spain	Europe	≥5 years	44446710	0	0	0
Protozoa	GIAR	Giardia spp.	2014	Mortality	Rate per 100,000	ESP	Spain	Europe	All ages	46753830	0	0	0
Protozoa	GIAR	Giardia spp.	2014	Mortality	Rate per 100,000	EST	Estonia	Europe	<5 years	73673	0	0	0
Protozoa	GIAR	Giardia spp.	2014	Mortality	Rate per 100,000	EST	Estonia	Europe	≥5 years	1242071	0	0	0
Protozoa	GIAR	Giardia spp.	2014	Mortality	Rate per 100,000	EST	Estonia	Europe	All ages	1315744	0	0	0
Protozoa	GIAR	Giardia spp.	2014	Mortality	Rate per 100,000	ETH	Ethiopia	Africa	<5 years	15581383	0	0	0
Protozoa	GIAR	Giardia spp.	2014	Mortality	Rate per 100,000	ETH	Ethiopia	Africa	≥5 years	84170848	0	0	0
Protozoa	GIAR	Giardia spp.	2014	Mortality	Rate per 100,000	ETH	Ethiopia	Africa	All ages	99752231	0	0	0
Protozoa	GIAR	Giardia spp.	2014	Mortality	Rate per 100,000	EUR	European Region	Europe	<5 years	56390728	0	0	0
Protozoa	GIAR	Giardia spp.	2014	Mortality	Rate per 100,000	EUR	European Region	Europe	≥5 years	853602442	0	0	0
Protozoa	GIAR	Giardia spp.	2014	Mortality	Rate per 100,000	EUR	European Region	Europe	All ages	909993170	0	0	0
Protozoa	GIAR	Giardia spp.	2014	Mortality	Rate per 100,000	FIN	Finland	Europe	<5 years	303009	0	0	0
Protozoa	GIAR	Giardia spp.	2014	Mortality	Rate per 100,000	FIN	Finland	Europe	≥5 years	5148370	0	0	0
Protozoa	GIAR	Giardia spp.	2014	Mortality	Rate per 100,000	FIN	Finland	Europe	All ages	5451379	0	0	0
Protozoa	GIAR	Giardia spp.	2014	Mortality	Rate per 100,000	FJI	Fiji	Western Pacific	<5 years	96106	0	0	0
Protozoa	GIAR	Giardia spp.	2014	Mortality	Rate per 100,000	FJI	Fiji	Western Pacific	≥5 years	820884	0	0	0
Protozoa	GIAR	Giardia spp.	2014	Mortality	Rate per 100,000	FJI	Fiji	Western Pacific	All ages	916990	0	0	0
Protozoa	GIAR	Giardia spp.	2014	Mortality	Rate per 100,000	FRA	France	Europe	<5 years	3867842	0	0	0
Protozoa	GIAR	Giardia spp.	2014	Mortality	Rate per 100,000	FRA	France	Europe	≥5 years	60685589	0	0	0
Protozoa	GIAR	Giardia spp.	2014	Mortality	Rate per 100,000	FRA	France	Europe	All ages	64553431	0	0	0
Protozoa	GIAR	Giardia spp.	2014	Mortality	Rate per 100,000	FSM	Micronesia	Western Pacific	<5 years	12617	0	0	0
Protozoa	GIAR	Giardia spp.	2014	Mortality	Rate per 100,000	FSM	Micronesia	Western Pacific	≥5 years	95628	0	0	0
Protozoa	GIAR	Giardia spp.	2014	Mortality	Rate per 100,000	FSM	Micronesia	Western Pacific	All ages	108245	0	0	0
Protozoa	GIAR	Giardia spp.	2014	Mortality	Rate per 100,000	GAB	Gabon	Africa	<5 years	279858	0	0	0
Protozoa	GIAR	Giardia spp.	2014	Mortality	Rate per 100,000	GAB	Gabon	Africa	≥5 years	1666411	0	0	0
Protozoa	GIAR	Giardia spp.	2014	Mortality	Rate per 100,000	GAB	Gabon	Africa	All ages	1946269	0	0	0
Protozoa	GIAR	Giardia spp.	2014	Mortality	Rate per 100,000	GBR	United Kingdom	Europe	<5 years	4068641	0	0	0
Protozoa	GIAR	Giardia spp.	2014	Mortality	Rate per 100,000	GBR	United Kingdom	Europe	≥5 years	60541668	0	0	0
Protozoa	GIAR	Giardia spp.	2014	Mortality	Rate per 100,000	GBR	United Kingdom	Europe	All ages	64610309	0	0	0
Protozoa	GIAR	Giardia spp.	2014	Mortality	Rate per 100,000	GEO	Georgia	Europe	<5 years	275004	0	0	0
Protozoa	GIAR	Giardia spp.	2014	Mortality	Rate per 100,000	GEO	Georgia	Europe	≥5 years	3519263	0	0	0
Protozoa	GIAR	Giardia spp.	2014	Mortality	Rate per 100,000	GEO	Georgia	Europe	All ages	3794267	0	0	0
Protozoa	GIAR	Giardia spp.	2014	Mortality	Rate per 100,000	GHA	Ghana	Africa	<5 years	4029061	0	0	0
Protozoa	GIAR	Giardia spp.	2014	Mortality	Rate per 100,000	GHA	Ghana	Africa	≥5 years	23685264	0	0	0
Protozoa	GIAR	Giardia spp.	2014	Mortality	Rate per 100,000	GHA	Ghana	Africa	All ages	27714325	0	0	0
Protozoa	GIAR	Giardia spp.	2014	Mortality	Rate per 100,000	GIN	Guinea	Africa	<5 years	1888819	0	0	0
Protozoa	GIAR	Giardia spp.	2014	Mortality	Rate per 100,000	GIN	Guinea	Africa	≥5 years	9440706	0	0	0
Protozoa	GIAR	Giardia spp.	2014	Mortality	Rate per 100,000	GIN	Guinea	Africa	All ages	11329525	0	0	0
Protozoa	GIAR	Giardia spp.	2014	Mortality	Rate per 100,000	GLOBAL	Global	All WHO Member States	<5 years	688542712	0	0	0
Protozoa	GIAR	Giardia spp.	2014	Mortality	Rate per 100,000	GLOBAL	Global	All WHO Member States	≥5 years	6602533972	0	0	0
Protozoa	GIAR	Giardia spp.	2014	Mortality	Rate per 100,000	GLOBAL	Global	All WHO Member States	All ages	7291076684	0	0	0
Protozoa	GIAR	Giardia spp.	2014	Mortality	Rate per 100,000	GMB	Gambia	Africa	<5 years	363407	0	0	0
Protozoa	GIAR	Giardia spp.	2014	Mortality	Rate per 100,000	GMB	Gambia	Africa	≥5 years	1770930	0	0	0
Protozoa	GIAR	Giardia spp.	2014	Mortality	Rate per 100,000	GMB	Gambia	Africa	All ages	2134337	0	0	0
Protozoa	GIAR	Giardia spp.	2014	Mortality	Rate per 100,000	GNB	Guinea-Bissau	Africa	<5 years	278537	0	0	0
Protozoa	GIAR	Giardia spp.	2014	Mortality	Rate per 100,000	GNB	Guinea-Bissau	Africa	≥5 years	1439977	0	0	0
Protozoa	GIAR	Giardia spp.	2014	Mortality	Rate per 100,000	GNB	Guinea-Bissau	Africa	All ages	1718514	0	0	0
Protozoa	GIAR	Giardia spp.	2014	Mortality	Rate per 100,000	GNQ	Equatorial Guinea	Africa	<5 years	214244	0	0	0
Protozoa	GIAR	Giardia spp.	2014	Mortality	Rate per 100,000	GNQ	Equatorial Guinea	Africa	≥5 years	1158610	0	0	0
Protozoa	GIAR	Giardia spp.	2014	Mortality	Rate per 100,000	GNQ	Equatorial Guinea	Africa	All ages	1372854	0	0	0
Protozoa	GIAR	Giardia spp.	2014	Mortality	Rate per 100,000	GRC	Greece	Europe	<5 years	524281	0	0	0
Protozoa	GIAR	Giardia spp.	2014	Mortality	Rate per 100,000	GRC	Greece	Europe	≥5 years	10404004	0	0	0
Protozoa	GIAR	Giardia spp.	2014	Mortality	Rate per 100,000	GRC	Greece	Europe	All ages	10928285	0	0	0
Protozoa	GIAR	Giardia spp.	2014	Mortality	Rate per 100,000	GRD	Grenada	Americas	<5 years	8775	0	0	0
Protozoa	GIAR	Giardia spp.	2014	Mortality	Rate per 100,000	GRD	Grenada	Americas	≥5 years	105065	0	0	0
Protozoa	GIAR	Giardia spp.	2014	Mortality	Rate per 100,000	GRD	Grenada	Americas	All ages	113840	0	0	0
Protozoa	GIAR	Giardia spp.	2014	Mortality	Rate per 100,000	GTM	Guatemala	Americas	<5 years	1966750	0	0	0
Protozoa	GIAR	Giardia spp.	2014	Mortality	Rate per 100,000	GTM	Guatemala	Americas	≥5 years	13568406	0	0	0
Protozoa	GIAR	Giardia spp.	2014	Mortality	Rate per 100,000	GTM	Guatemala	Americas	All ages	15535156	0	0	0
Protozoa	GIAR	Giardia spp.	2014	Mortality	Rate per 100,000	GUY	Guyana	Americas	<5 years	79416	0	0	0
Protozoa	GIAR	Giardia spp.	2014	Mortality	Rate per 100,000	GUY	Guyana	Americas	≥5 years	672599	0	0	0
Protozoa	GIAR	Giardia spp.	2014	Mortality	Rate per 100,000	GUY	Guyana	Americas	All ages	752015	0	0	0
Protozoa	GIAR	Giardia spp.	2014	Mortality	Rate per 100,000	HND	Honduras	Americas	<5 years	1077759	0	0	0
Protozoa	GIAR	Giardia spp.	2014	Mortality	Rate per 100,000	HND	Honduras	Americas	≥5 years	7898479	0	0	0
Protozoa	GIAR	Giardia spp.	2014	Mortality	Rate per 100,000	HND	Honduras	Americas	All ages	8976238	0	0	0
Protozoa	GIAR	Giardia spp.	2014	Mortality	Rate per 100,000	HRV	Croatia	Europe	<5 years	207983	0	0	0
Protozoa	GIAR	Giardia spp.	2014	Mortality	Rate per 100,000	HRV	Croatia	Europe	≥5 years	4025110	0	0	0
Protozoa	GIAR	Giardia spp.	2014	Mortality	Rate per 100,000	HRV	Croatia	Europe	All ages	4233093	0	0	0
Protozoa	GIAR	Giardia spp.	2014	Mortality	Rate per 100,000	HTI	Haiti	Americas	<5 years	1248415	0	0	0
Protozoa	GIAR	Giardia spp.	2014	Mortality	Rate per 100,000	HTI	Haiti	Americas	≥5 years	9049511	0	0	0
Protozoa	GIAR	Giardia spp.	2014	Mortality	Rate per 100,000	HTI	Haiti	Americas	All ages	10297926	0	0	0
Protozoa	GIAR	Giardia spp.	2014	Mortality	Rate per 100,000	HUN	Hungary	Europe	<5 years	455204	0	0	0
Protozoa	GIAR	Giardia spp.	2014	Mortality	Rate per 100,000	HUN	Hungary	Europe	≥5 years	9418627	0	0	0
Protozoa	GIAR	Giardia spp.	2014	Mortality	Rate per 100,000	HUN	Hungary	Europe	All ages	9873831	0	0	0
Protozoa	GIAR	Giardia spp.	2014	Mortality	Rate per 100,000	IDN	Indonesia	South-East Asia	<5 years	24575214	0	0	0
Protozoa	GIAR	Giardia spp.	2014	Mortality	Rate per 100,000	IDN	Indonesia	South-East Asia	≥5 years	232815730	0	0	0
Protozoa	GIAR	Giardia spp.	2014	Mortality	Rate per 100,000	IDN	Indonesia	South-East Asia	All ages	257390944	0	0	0
Protozoa	GIAR	Giardia spp.	2014	Mortality	Rate per 100,000	IND	India	South-East Asia	<5 years	126938738	0	0	0
Protozoa	GIAR	Giardia spp.	2014	Mortality	Rate per 100,000	IND	India	South-East Asia	≥5 years	1177369022	0	0	0
Protozoa	GIAR	Giardia spp.	2014	Mortality	Rate per 100,000	IND	India	South-East Asia	All ages	1304307760	0	0	0
Protozoa	GIAR	Giardia spp.	2014	Mortality	Rate per 100,000	IRL	Ireland	Europe	<5 years	347571	0	0	0
Protozoa	GIAR	Giardia spp.	2014	Mortality	Rate per 100,000	IRL	Ireland	Europe	≥5 years	4291104	0	0	0
Protozoa	GIAR	Giardia spp.	2014	Mortality	Rate per 100,000	IRL	Ireland	Europe	All ages	4638675	0	0	0
Protozoa	GIAR	Giardia spp.	2014	Mortality	Rate per 100,000	IRN	Iran	Eastern Mediterranean	<5 years	6948259	0	0	0
Protozoa	GIAR	Giardia spp.	2014	Mortality	Rate per 100,000	IRN	Iran	Eastern Mediterranean	≥5 years	74002524	0	0	0
Protozoa	GIAR	Giardia spp.	2014	Mortality	Rate per 100,000	IRN	Iran	Eastern Mediterranean	All ages	80950783	0	0	0
Protozoa	GIAR	Giardia spp.	2014	Mortality	Rate per 100,000	IRQ	Iraq	Eastern Mediterranean	<5 years	5651055	0	0	0
Protozoa	GIAR	Giardia spp.	2014	Mortality	Rate per 100,000	IRQ	Iraq	Eastern Mediterranean	≥5 years	30381144	0	0	0
Protozoa	GIAR	Giardia spp.	2014	Mortality	Rate per 100,000	IRQ	Iraq	Eastern Mediterranean	All ages	36032199	0	0	0
Protozoa	GIAR	Giardia spp.	2014	Mortality	Rate per 100,000	ISL	Iceland	Europe	<5 years	23173	0	0	0
Protozoa	GIAR	Giardia spp.	2014	Mortality	Rate per 100,000	ISL	Iceland	Europe	≥5 years	302619	0	0	0
Protozoa	GIAR	Giardia spp.	2014	Mortality	Rate per 100,000	ISL	Iceland	Europe	All ages	325792	0	0	0
Protozoa	GIAR	Giardia spp.	2014	Mortality	Rate per 100,000	ISR	Israel	Europe	<5 years	808633	0	0	0
Protozoa	GIAR	Giardia spp.	2014	Mortality	Rate per 100,000	ISR	Israel	Europe	≥5 years	7011905	0	0	0
Protozoa	GIAR	Giardia spp.	2014	Mortality	Rate per 100,000	ISR	Israel	Europe	All ages	7820538	0	0	0
Protozoa	GIAR	Giardia spp.	2014	Mortality	Rate per 100,000	ITA	Italy	Europe	<5 years	2718286	0	0	0
Protozoa	GIAR	Giardia spp.	2014	Mortality	Rate per 100,000	ITA	Italy	Europe	≥5 years	57971031	0	0	0
Protozoa	GIAR	Giardia spp.	2014	Mortality	Rate per 100,000	ITA	Italy	Europe	All ages	60689317	0	0	0
Protozoa	GIAR	Giardia spp.	2014	Mortality	Rate per 100,000	JAM	Jamaica	Americas	<5 years	201280	0	0	0
Protozoa	GIAR	Giardia spp.	2014	Mortality	Rate per 100,000	JAM	Jamaica	Americas	≥5 years	2587759	0	0	0
Protozoa	GIAR	Giardia spp.	2014	Mortality	Rate per 100,000	JAM	Jamaica	Americas	All ages	2789039	0	0	0
Protozoa	GIAR	Giardia spp.	2014	Mortality	Rate per 100,000	JOR	Jordan	Eastern Mediterranean	<5 years	1070030	0	0	0
Protozoa	GIAR	Giardia spp.	2014	Mortality	Rate per 100,000	JOR	Jordan	Eastern Mediterranean	≥5 years	7311829	0	0	0
Protozoa	GIAR	Giardia spp.	2014	Mortality	Rate per 100,000	JOR	Jordan	Eastern Mediterranean	All ages	8381859	0	0	0
Protozoa	GIAR	Giardia spp.	2014	Mortality	Rate per 100,000	JPN	Japan	Western Pacific	<5 years	5234292	0	0	0
Protozoa	GIAR	Giardia spp.	2014	Mortality	Rate per 100,000	JPN	Japan	Western Pacific	≥5 years	122380564	0	0	0
Protozoa	GIAR	Giardia spp.	2014	Mortality	Rate per 100,000	JPN	Japan	Western Pacific	All ages	127614856	0	0	0
Protozoa	GIAR	Giardia spp.	2014	Mortality	Rate per 100,000	KAZ	Kazakhstan	Europe	<5 years	1894484	0	0	0
Protozoa	GIAR	Giardia spp.	2014	Mortality	Rate per 100,000	KAZ	Kazakhstan	Europe	≥5 years	15789674	0	0	0
Protozoa	GIAR	Giardia spp.	2014	Mortality	Rate per 100,000	KAZ	Kazakhstan	Europe	All ages	17684158	0	0	0
Protozoa	GIAR	Giardia spp.	2014	Mortality	Rate per 100,000	KEN	Kenya	Africa	<5 years	7087415	0	0	0
Protozoa	GIAR	Giardia spp.	2014	Mortality	Rate per 100,000	KEN	Kenya	Africa	≥5 years	38438563	0	0	0
Protozoa	GIAR	Giardia spp.	2014	Mortality	Rate per 100,000	KEN	Kenya	Africa	All ages	45525978	0	0	0
Protozoa	GIAR	Giardia spp.	2014	Mortality	Rate per 100,000	KGZ	Kyrgyzstan	Europe	<5 years	741034	0	0	0
Protozoa	GIAR	Giardia spp.	2014	Mortality	Rate per 100,000	KGZ	Kyrgyzstan	Europe	≥5 years	5106320	0	0	0
Protozoa	GIAR	Giardia spp.	2014	Mortality	Rate per 100,000	KGZ	Kyrgyzstan	Europe	All ages	5847354	0	0	0
Protozoa	GIAR	Giardia spp.	2014	Mortality	Rate per 100,000	KHM	Cambodia	Western Pacific	<5 years	1761120	0	0	0
Protozoa	GIAR	Giardia spp.	2014	Mortality	Rate per 100,000	KHM	Cambodia	Western Pacific	≥5 years	13522323	0	0	0
Protozoa	GIAR	Giardia spp.	2014	Mortality	Rate per 100,000	KHM	Cambodia	Western Pacific	All ages	15283443	0	0	0
Protozoa	GIAR	Giardia spp.	2014	Mortality	Rate per 100,000	KIR	Kiribati	Western Pacific	<5 years	15872	0	0	0
Protozoa	GIAR	Giardia spp.	2014	Mortality	Rate per 100,000	KIR	Kiribati	Western Pacific	≥5 years	98731	0	0	0
Protozoa	GIAR	Giardia spp.	2014	Mortality	Rate per 100,000	KIR	Kiribati	Western Pacific	All ages	114603	0	0	0
Protozoa	GIAR	Giardia spp.	2014	Mortality	Rate per 100,000	KNA	Saint Kitts and Nevis	Americas	<5 years	2988	0	0	0
Protozoa	GIAR	Giardia spp.	2014	Mortality	Rate per 100,000	KNA	Saint Kitts and Nevis	Americas	≥5 years	44097	0	0	0
Protozoa	GIAR	Giardia spp.	2014	Mortality	Rate per 100,000	KNA	Saint Kitts and Nevis	Americas	All ages	47085	0	0	0
Protozoa	GIAR	Giardia spp.	2014	Mortality	Rate per 100,000	KOR	South Korea	Western Pacific	<5 years	2274126	0	0	0
Protozoa	GIAR	Giardia spp.	2014	Mortality	Rate per 100,000	KOR	South Korea	Western Pacific	≥5 years	48031194	0	0	0
Protozoa	GIAR	Giardia spp.	2014	Mortality	Rate per 100,000	KOR	South Korea	Western Pacific	All ages	50305320	0	0	0
Protozoa	GIAR	Giardia spp.	2014	Mortality	Rate per 100,000	KWT	Kuwait	Eastern Mediterranean	<5 years	305471	0	0	0
Protozoa	GIAR	Giardia spp.	2014	Mortality	Rate per 100,000	KWT	Kuwait	Eastern Mediterranean	≥5 years	3282520	0	0	0
Protozoa	GIAR	Giardia spp.	2014	Mortality	Rate per 100,000	KWT	Kuwait	Eastern Mediterranean	All ages	3587991	0	0	0
Protozoa	GIAR	Giardia spp.	2014	Mortality	Rate per 100,000	LAO	Laos	Western Pacific	<5 years	774722	0	0	0
Protozoa	GIAR	Giardia spp.	2014	Mortality	Rate per 100,000	LAO	Laos	Western Pacific	≥5 years	5882842	0	0	0
Protozoa	GIAR	Giardia spp.	2014	Mortality	Rate per 100,000	LAO	Laos	Western Pacific	All ages	6657564	0	0	0
Protozoa	GIAR	Giardia spp.	2014	Mortality	Rate per 100,000	LBN	Lebanon	Eastern Mediterranean	<5 years	549912	0	0	0
Protozoa	GIAR	Giardia spp.	2014	Mortality	Rate per 100,000	LBN	Lebanon	Eastern Mediterranean	≥5 years	5600380	0	0	0
Protozoa	GIAR	Giardia spp.	2014	Mortality	Rate per 100,000	LBN	Lebanon	Eastern Mediterranean	All ages	6150292	0	0	0
Protozoa	GIAR	Giardia spp.	2014	Mortality	Rate per 100,000	LBR	Liberia	Africa	<5 years	725994	0	0	0
Protozoa	GIAR	Giardia spp.	2014	Mortality	Rate per 100,000	LBR	Liberia	Africa	≥5 years	3793308	0	0	0
Protozoa	GIAR	Giardia spp.	2014	Mortality	Rate per 100,000	LBR	Liberia	Africa	All ages	4519302	0	0	0
Protozoa	GIAR	Giardia spp.	2014	Mortality	Rate per 100,000	LBY	Libya	Eastern Mediterranean	<5 years	707561	0	0	0
Protozoa	GIAR	Giardia spp.	2014	Mortality	Rate per 100,000	LBY	Libya	Eastern Mediterranean	≥5 years	5665338	0	0	0
Protozoa	GIAR	Giardia spp.	2014	Mortality	Rate per 100,000	LBY	Libya	Eastern Mediterranean	All ages	6372899	0	0	0
Protozoa	GIAR	Giardia spp.	2014	Mortality	Rate per 100,000	LCA	Saint Lucia	Americas	<5 years	11174	0	0	0
Protozoa	GIAR	Giardia spp.	2014	Mortality	Rate per 100,000	LCA	Saint Lucia	Americas	≥5 years	162586	0	0	0
Protozoa	GIAR	Giardia spp.	2014	Mortality	Rate per 100,000	LCA	Saint Lucia	Americas	All ages	173760	0	0	0
Protozoa	GIAR	Giardia spp.	2014	Mortality	Rate per 100,000	LKA	Sri Lanka	South-East Asia	<5 years	1799408	0	0	0
Protozoa	GIAR	Giardia spp.	2014	Mortality	Rate per 100,000	LKA	Sri Lanka	South-East Asia	≥5 years	19655198	0	0	0
Protozoa	GIAR	Giardia spp.	2014	Mortality	Rate per 100,000	LKA	Sri Lanka	South-East Asia	All ages	21454606	0	0	0
Protozoa	GIAR	Giardia spp.	2014	Mortality	Rate per 100,000	LSO	Lesotho	Africa	<5 years	275934	0	0	0
Protozoa	GIAR	Giardia spp.	2014	Mortality	Rate per 100,000	LSO	Lesotho	Africa	≥5 years	1792133	0	0	0
Protozoa	GIAR	Giardia spp.	2014	Mortality	Rate per 100,000	LSO	Lesotho	Africa	All ages	2068067	0	0	0
Protozoa	GIAR	Giardia spp.	2014	Mortality	Rate per 100,000	LTU	Lithuania	Europe	<5 years	151111	0	0	0
Protozoa	GIAR	Giardia spp.	2014	Mortality	Rate per 100,000	LTU	Lithuania	Europe	≥5 years	2793139	0	0	0
Protozoa	GIAR	Giardia spp.	2014	Mortality	Rate per 100,000	LTU	Lithuania	Europe	All ages	2944250	0	0	0
Protozoa	GIAR	Giardia spp.	2014	Mortality	Rate per 100,000	LUX	Luxembourg	Europe	<5 years	31073	0	0	0
Protozoa	GIAR	Giardia spp.	2014	Mortality	Rate per 100,000	LUX	Luxembourg	Europe	≥5 years	518589	0	0	0
Protozoa	GIAR	Giardia spp.	2014	Mortality	Rate per 100,000	LUX	Luxembourg	Europe	All ages	549662	0	0	0
Protozoa	GIAR	Giardia spp.	2014	Mortality	Rate per 100,000	LVA	Latvia	Europe	<5 years	99096	0	0	0
Protozoa	GIAR	Giardia spp.	2014	Mortality	Rate per 100,000	LVA	Latvia	Europe	≥5 years	1902756	0	0	0
Protozoa	GIAR	Giardia spp.	2014	Mortality	Rate per 100,000	LVA	Latvia	Europe	All ages	2001852	0	0	0
Protozoa	GIAR	Giardia spp.	2014	Mortality	Rate per 100,000	MAR	Morocco	Eastern Mediterranean	<5 years	3402336	0	0	0
Protozoa	GIAR	Giardia spp.	2014	Mortality	Rate per 100,000	MAR	Morocco	Eastern Mediterranean	≥5 years	30597835	0	0	0
Protozoa	GIAR	Giardia spp.	2014	Mortality	Rate per 100,000	MAR	Morocco	Eastern Mediterranean	All ages	34000171	0	0	0
Protozoa	GIAR	Giardia spp.	2014	Mortality	Rate per 100,000	MCO	Monaco	Europe	<5 years	1651	0	0	0
Protozoa	GIAR	Giardia spp.	2014	Mortality	Rate per 100,000	MCO	Monaco	Europe	≥5 years	34152	0	0	0
Protozoa	GIAR	Giardia spp.	2014	Mortality	Rate per 100,000	MCO	Monaco	Europe	All ages	35803	0	0	0
Protozoa	GIAR	Giardia spp.	2014	Mortality	Rate per 100,000	MDA	Moldova	Europe	<5 years	219427	0	0	0
Protozoa	GIAR	Giardia spp.	2014	Mortality	Rate per 100,000	MDA	Moldova	Europe	≥5 years	3152627	0	0	0
Protozoa	GIAR	Giardia spp.	2014	Mortality	Rate per 100,000	MDA	Moldova	Europe	All ages	3372054	0	0	0
Protozoa	GIAR	Giardia spp.	2014	Mortality	Rate per 100,000	MDG	Madagascar	Africa	<5 years	3869858	0	0	0
Protozoa	GIAR	Giardia spp.	2014	Mortality	Rate per 100,000	MDG	Madagascar	Africa	≥5 years	20565325	0	0	0
Protozoa	GIAR	Giardia spp.	2014	Mortality	Rate per 100,000	MDG	Madagascar	Africa	All ages	24435183	0	0	0
Protozoa	GIAR	Giardia spp.	2014	Mortality	Rate per 100,000	MDV	Maldives	South-East Asia	<5 years	36809	0	0	0
Protozoa	GIAR	Giardia spp.	2014	Mortality	Rate per 100,000	MDV	Maldives	South-East Asia	≥5 years	369893	0	0	0
Protozoa	GIAR	Giardia spp.	2014	Mortality	Rate per 100,000	MDV	Maldives	South-East Asia	All ages	406702	0	0	0
Protozoa	GIAR	Giardia spp.	2014	Mortality	Rate per 100,000	MEX	Mexico	Americas	<5 years	11361293	0	0	0
Protozoa	GIAR	Giardia spp.	2014	Mortality	Rate per 100,000	MEX	Mexico	Americas	≥5 years	107743590	0	0	0
Protozoa	GIAR	Giardia spp.	2014	Mortality	Rate per 100,000	MEX	Mexico	Americas	All ages	119104883	0	0	0
Protozoa	GIAR	Giardia spp.	2014	Mortality	Rate per 100,000	MHL	Marshall Islands	Western Pacific	<5 years	6643	0	0	0
Protozoa	GIAR	Giardia spp.	2014	Mortality	Rate per 100,000	MHL	Marshall Islands	Western Pacific	≥5 years	43626	0	0	0
Protozoa	GIAR	Giardia spp.	2014	Mortality	Rate per 100,000	MHL	Marshall Islands	Western Pacific	All ages	50269	0	0	0
Protozoa	GIAR	Giardia spp.	2014	Mortality	Rate per 100,000	MKD	North Macedonia	Europe	<5 years	120580	0	0	0
Protozoa	GIAR	Giardia spp.	2014	Mortality	Rate per 100,000	MKD	North Macedonia	Europe	≥5 years	1885483	0	0	0
Protozoa	GIAR	Giardia spp.	2014	Mortality	Rate per 100,000	MKD	North Macedonia	Europe	All ages	2006063	0	0	0
Protozoa	GIAR	Giardia spp.	2014	Mortality	Rate per 100,000	MLI	Mali	Africa	<5 years	3427546	0	0	0
Protozoa	GIAR	Giardia spp.	2014	Mortality	Rate per 100,000	MLI	Mali	Africa	≥5 years	14310532	0	0	0
Protozoa	GIAR	Giardia spp.	2014	Mortality	Rate per 100,000	MLI	Mali	Africa	All ages	17738078	0	0	0
Protozoa	GIAR	Giardia spp.	2014	Mortality	Rate per 100,000	MLT	Malta	Europe	<5 years	21033	0	0	0
Protozoa	GIAR	Giardia spp.	2014	Mortality	Rate per 100,000	MLT	Malta	Europe	≥5 years	408318	0	0	0
Protozoa	GIAR	Giardia spp.	2014	Mortality	Rate per 100,000	MLT	Malta	Europe	All ages	429351	0	0	0
Protozoa	GIAR	Giardia spp.	2014	Mortality	Rate per 100,000	MMR	Myanmar	South-East Asia	<5 years	4467795	0	0	0
Protozoa	GIAR	Giardia spp.	2014	Mortality	Rate per 100,000	MMR	Myanmar	South-East Asia	≥5 years	46007244	0	0	0
Protozoa	GIAR	Giardia spp.	2014	Mortality	Rate per 100,000	MMR	Myanmar	South-East Asia	All ages	50475039	0	0	0
Protozoa	GIAR	Giardia spp.	2014	Mortality	Rate per 100,000	MNE	Montenegro	Europe	<5 years	39516	0	0	0
Protozoa	GIAR	Giardia spp.	2014	Mortality	Rate per 100,000	MNE	Montenegro	Europe	≥5 years	593267	0	0	0
Protozoa	GIAR	Giardia spp.	2014	Mortality	Rate per 100,000	MNE	Montenegro	Europe	All ages	632783	0	0	0
Protozoa	GIAR	Giardia spp.	2014	Mortality	Rate per 100,000	MNG	Mongolia	Western Pacific	<5 years	347243	0	0	0
Protozoa	GIAR	Giardia spp.	2014	Mortality	Rate per 100,000	MNG	Mongolia	Western Pacific	≥5 years	2534522	0	0	0
Protozoa	GIAR	Giardia spp.	2014	Mortality	Rate per 100,000	MNG	Mongolia	Western Pacific	All ages	2881765	0	0	0
Protozoa	GIAR	Giardia spp.	2014	Mortality	Rate per 100,000	MOZ	Mozambique	Africa	<5 years	4599120	0	0	0
Protozoa	GIAR	Giardia spp.	2014	Mortality	Rate per 100,000	MOZ	Mozambique	Africa	≥5 years	20816278	0	0	0
Protozoa	GIAR	Giardia spp.	2014	Mortality	Rate per 100,000	MOZ	Mozambique	Africa	All ages	25415398	0	0	0
Protozoa	GIAR	Giardia spp.	2014	Mortality	Rate per 100,000	MRT	Mauritania	Africa	<5 years	660197	0	0	0
Protozoa	GIAR	Giardia spp.	2014	Mortality	Rate per 100,000	MRT	Mauritania	Africa	≥5 years	3130407	0	0	0
Protozoa	GIAR	Giardia spp.	2014	Mortality	Rate per 100,000	MRT	Mauritania	Africa	All ages	3790604	0	0	0
Protozoa	GIAR	Giardia spp.	2014	Mortality	Rate per 100,000	MUS	Mauritius	Africa	<5 years	72375	0	0	0
Protozoa	GIAR	Giardia spp.	2014	Mortality	Rate per 100,000	MUS	Mauritius	Africa	≥5 years	1219306	0	0	0
Protozoa	GIAR	Giardia spp.	2014	Mortality	Rate per 100,000	MUS	Mauritius	Africa	All ages	1291681	0	0	0
Protozoa	GIAR	Giardia spp.	2014	Mortality	Rate per 100,000	MWI	Malawi	Africa	<5 years	2839253	0	0	0
Protozoa	GIAR	Giardia spp.	2014	Mortality	Rate per 100,000	MWI	Malawi	Africa	≥5 years	13551237	0	0	0
Protozoa	GIAR	Giardia spp.	2014	Mortality	Rate per 100,000	MWI	Malawi	Africa	All ages	16390490	0	0	0
Protozoa	GIAR	Giardia spp.	2014	Mortality	Rate per 100,000	MYS	Malaysia	Western Pacific	<5 years	2531558	0	0	0
Protozoa	GIAR	Giardia spp.	2014	Mortality	Rate per 100,000	MYS	Malaysia	Western Pacific	≥5 years	27900897	0	0	0
Protozoa	GIAR	Giardia spp.	2014	Mortality	Rate per 100,000	MYS	Malaysia	Western Pacific	All ages	30432455	0	0	0
Protozoa	GIAR	Giardia spp.	2014	Mortality	Rate per 100,000	NAM	Namibia	Africa	<5 years	319433	0	0	0
Protozoa	GIAR	Giardia spp.	2014	Mortality	Rate per 100,000	NAM	Namibia	Africa	≥5 years	1962345	0	0	0
Protozoa	GIAR	Giardia spp.	2014	Mortality	Rate per 100,000	NAM	Namibia	Africa	All ages	2281778	0	0	0
Protozoa	GIAR	Giardia spp.	2014	Mortality	Rate per 100,000	NER	Niger	Africa	<5 years	3775188	0	0	0
Protozoa	GIAR	Giardia spp.	2014	Mortality	Rate per 100,000	NER	Niger	Africa	≥5 years	15086469	0	0	0
Protozoa	GIAR	Giardia spp.	2014	Mortality	Rate per 100,000	NER	Niger	Africa	All ages	18861657	0	0	0
Protozoa	GIAR	Giardia spp.	2014	Mortality	Rate per 100,000	NGA	Nigeria	Africa	<5 years	32093526	0	0	0
Protozoa	GIAR	Giardia spp.	2014	Mortality	Rate per 100,000	NGA	Nigeria	Africa	≥5 years	151381849	0	0	0
Protozoa	GIAR	Giardia spp.	2014	Mortality	Rate per 100,000	NGA	Nigeria	Africa	All ages	183475375	0	0	0
Protozoa	GIAR	Giardia spp.	2014	Mortality	Rate per 100,000	NIC	Nicaragua	Americas	<5 years	676916	0	0	0
Protozoa	GIAR	Giardia spp.	2014	Mortality	Rate per 100,000	NIC	Nicaragua	Americas	≥5 years	5348150	0	0	0
Protozoa	GIAR	Giardia spp.	2014	Mortality	Rate per 100,000	NIC	Nicaragua	Americas	All ages	6025066	0	0	0
Protozoa	GIAR	Giardia spp.	2014	Mortality	Rate per 100,000	NIU	Niue	Western Pacific	<5 years	150	0	0	0
Protozoa	GIAR	Giardia spp.	2014	Mortality	Rate per 100,000	NIU	Niue	Western Pacific	≥5 years	1613	0	0	0
Protozoa	GIAR	Giardia spp.	2014	Mortality	Rate per 100,000	NIU	Niue	Western Pacific	All ages	1763	0	0	0
Protozoa	GIAR	Giardia spp.	2014	Mortality	Rate per 100,000	NLD	Netherlands	Europe	<5 years	908602	0	0	0
Protozoa	GIAR	Giardia spp.	2014	Mortality	Rate per 100,000	NLD	Netherlands	Europe	≥5 years	16084582	0	0	0
Protozoa	GIAR	Giardia spp.	2014	Mortality	Rate per 100,000	NLD	Netherlands	Europe	All ages	16993184	0	0	0
Protozoa	GIAR	Giardia spp.	2014	Mortality	Rate per 100,000	NOR	Norway	Europe	<5 years	311908	0	0	0
Protozoa	GIAR	Giardia spp.	2014	Mortality	Rate per 100,000	NOR	Norway	Europe	≥5 years	4797159	0	0	0
Protozoa	GIAR	Giardia spp.	2014	Mortality	Rate per 100,000	NOR	Norway	Europe	All ages	5109067	0	0	0
Protozoa	GIAR	Giardia spp.	2014	Mortality	Rate per 100,000	NPL	Nepal	South-East Asia	<5 years	2953333	0	0	0
Protozoa	GIAR	Giardia spp.	2014	Mortality	Rate per 100,000	NPL	Nepal	South-East Asia	≥5 years	24662529	0	0	0
Protozoa	GIAR	Giardia spp.	2014	Mortality	Rate per 100,000	NPL	Nepal	South-East Asia	All ages	27615862	0	0	0
Protozoa	GIAR	Giardia spp.	2014	Mortality	Rate per 100,000	NRU	Nauru	Western Pacific	<5 years	1691	0	0	0
Protozoa	GIAR	Giardia spp.	2014	Mortality	Rate per 100,000	NRU	Nauru	Western Pacific	≥5 years	8945	0	0	0
Protozoa	GIAR	Giardia spp.	2014	Mortality	Rate per 100,000	NRU	Nauru	Western Pacific	All ages	10636	0	0	0
Protozoa	GIAR	Giardia spp.	2014	Mortality	Rate per 100,000	NZL	New Zealand	Western Pacific	<5 years	310149	0	0	0
Protozoa	GIAR	Giardia spp.	2014	Mortality	Rate per 100,000	NZL	New Zealand	Western Pacific	≥5 years	4171194	0	0	0
Protozoa	GIAR	Giardia spp.	2014	Mortality	Rate per 100,000	NZL	New Zealand	Western Pacific	All ages	4481343	0	0	0
Protozoa	GIAR	Giardia spp.	2014	Mortality	Rate per 100,000	OMN	Oman	Eastern Mediterranean	<5 years	355180	0	0	0
Protozoa	GIAR	Giardia spp.	2014	Mortality	Rate per 100,000	OMN	Oman	Eastern Mediterranean	≥5 years	3571346	0	0	0
Protozoa	GIAR	Giardia spp.	2014	Mortality	Rate per 100,000	OMN	Oman	Eastern Mediterranean	All ages	3926526	0	0	0
Protozoa	GIAR	Giardia spp.	2014	Mortality	Rate per 100,000	PAK	Pakistan	Eastern Mediterranean	<5 years	30736614	0	0	0
Protozoa	GIAR	Giardia spp.	2014	Mortality	Rate per 100,000	PAK	Pakistan	Eastern Mediterranean	≥5 years	181972528	0	0	0
Protozoa	GIAR	Giardia spp.	2014	Mortality	Rate per 100,000	PAK	Pakistan	Eastern Mediterranean	All ages	212709142	0	0	0
Protozoa	GIAR	Giardia spp.	2014	Mortality	Rate per 100,000	PAN	Panama	Americas	<5 years	380136	0	0	0
Protozoa	GIAR	Giardia spp.	2014	Mortality	Rate per 100,000	PAN	Panama	Americas	≥5 years	3478303	0	0	0
Protozoa	GIAR	Giardia spp.	2014	Mortality	Rate per 100,000	PAN	Panama	Americas	All ages	3858439	0	0	0
Protozoa	GIAR	Giardia spp.	2014	Mortality	Rate per 100,000	PER	Peru	Americas	<5 years	2809251	0	0	0
Protozoa	GIAR	Giardia spp.	2014	Mortality	Rate per 100,000	PER	Peru	Americas	≥5 years	27147403	0	0	0
Protozoa	GIAR	Giardia spp.	2014	Mortality	Rate per 100,000	PER	Peru	Americas	All ages	29956654	0	0	0
Protozoa	GIAR	Giardia spp.	2014	Mortality	Rate per 100,000	PHL	Philippines	Western Pacific	<5 years	12351530	0	0	0
Protozoa	GIAR	Giardia spp.	2014	Mortality	Rate per 100,000	PHL	Philippines	Western Pacific	≥5 years	90587958	0	0	0
Protozoa	GIAR	Giardia spp.	2014	Mortality	Rate per 100,000	PHL	Philippines	Western Pacific	All ages	102939488	0	0	0
Protozoa	GIAR	Giardia spp.	2014	Mortality	Rate per 100,000	PLW	Palau	Western Pacific	<5 years	1182	0	0	0
Protozoa	GIAR	Giardia spp.	2014	Mortality	Rate per 100,000	PLW	Palau	Western Pacific	≥5 years	16500	0	0	0
Protozoa	GIAR	Giardia spp.	2014	Mortality	Rate per 100,000	PLW	Palau	Western Pacific	All ages	17682	0	0	0
Protozoa	GIAR	Giardia spp.	2014	Mortality	Rate per 100,000	PNG	Papua New Guinea	Western Pacific	<5 years	1122881	0	0	0
Protozoa	GIAR	Giardia spp.	2014	Mortality	Rate per 100,000	PNG	Papua New Guinea	Western Pacific	≥5 years	7290352	0	0	0
Protozoa	GIAR	Giardia spp.	2014	Mortality	Rate per 100,000	PNG	Papua New Guinea	Western Pacific	All ages	8413233	0	0	0
Protozoa	GIAR	Giardia spp.	2014	Mortality	Rate per 100,000	POL	Poland	Europe	<5 years	2020869	0	0	0
Protozoa	GIAR	Giardia spp.	2014	Mortality	Rate per 100,000	POL	Poland	Europe	≥5 years	36242664	0	0	0
Protozoa	GIAR	Giardia spp.	2014	Mortality	Rate per 100,000	POL	Poland	Europe	All ages	38263533	0	0	0
Protozoa	GIAR	Giardia spp.	2014	Mortality	Rate per 100,000	PRK	North Korea	South-East Asia	<5 years	1633254	0	0	0
Protozoa	GIAR	Giardia spp.	2014	Mortality	Rate per 100,000	PRK	North Korea	South-East Asia	≥5 years	23755988	0	0	0
Protozoa	GIAR	Giardia spp.	2014	Mortality	Rate per 100,000	PRK	North Korea	South-East Asia	All ages	25389242	0	0	0
Protozoa	GIAR	Giardia spp.	2014	Mortality	Rate per 100,000	PRT	Portugal	Europe	<5 years	466541	0	0	0
Protozoa	GIAR	Giardia spp.	2014	Mortality	Rate per 100,000	PRT	Portugal	Europe	≥5 years	9963105	0	0	0
Protozoa	GIAR	Giardia spp.	2014	Mortality	Rate per 100,000	PRT	Portugal	Europe	All ages	10429646	0	0	0
Protozoa	GIAR	Giardia spp.	2014	Mortality	Rate per 100,000	PRY	Paraguay	Americas	<5 years	637749	0	0	0
Protozoa	GIAR	Giardia spp.	2014	Mortality	Rate per 100,000	PRY	Paraguay	Americas	≥5 years	5387762	0	0	0
Protozoa	GIAR	Giardia spp.	2014	Mortality	Rate per 100,000	PRY	Paraguay	Americas	All ages	6025511	0	0	0
Protozoa	GIAR	Giardia spp.	2014	Mortality	Rate per 100,000	QAT	Qatar	Eastern Mediterranean	<5 years	116428	0	0	0
Protozoa	GIAR	Giardia spp.	2014	Mortality	Rate per 100,000	QAT	Qatar	Eastern Mediterranean	≥5 years	1993406	0	0	0
Protozoa	GIAR	Giardia spp.	2014	Mortality	Rate per 100,000	QAT	Qatar	Eastern Mediterranean	All ages	2109834	0	0	0
Protozoa	GIAR	Giardia spp.	2014	Mortality	Rate per 100,000	ROU	Romania	Europe	<5 years	1017289	0	0	0
Protozoa	GIAR	Giardia spp.	2014	Mortality	Rate per 100,000	ROU	Romania	Europe	≥5 years	18998020	0	0	0
Protozoa	GIAR	Giardia spp.	2014	Mortality	Rate per 100,000	ROU	Romania	Europe	All ages	20015309	0	0	0
Protozoa	GIAR	Giardia spp.	2014	Mortality	Rate per 100,000	RUS	Russia	Europe	<5 years	8966355	0	0	0
Protozoa	GIAR	Giardia spp.	2014	Mortality	Rate per 100,000	RUS	Russia	Europe	≥5 years	135802228	0	0	0
Protozoa	GIAR	Giardia spp.	2014	Mortality	Rate per 100,000	RUS	Russia	Europe	All ages	144768583	0	0	0
Protozoa	GIAR	Giardia spp.	2014	Mortality	Rate per 100,000	RWA	Rwanda	Africa	<5 years	1672021	0	0	0
Protozoa	GIAR	Giardia spp.	2014	Mortality	Rate per 100,000	RWA	Rwanda	Africa	≥5 years	9556098	0	0	0
Protozoa	GIAR	Giardia spp.	2014	Mortality	Rate per 100,000	RWA	Rwanda	Africa	All ages	11228119	0	0	0
Protozoa	GIAR	Giardia spp.	2014	Mortality	Rate per 100,000	SAU	Saudi Arabia	Eastern Mediterranean	<5 years	2732941	0	0	0
Protozoa	GIAR	Giardia spp.	2014	Mortality	Rate per 100,000	SAU	Saudi Arabia	Eastern Mediterranean	≥5 years	25777896	0	0	0
Protozoa	GIAR	Giardia spp.	2014	Mortality	Rate per 100,000	SAU	Saudi Arabia	Eastern Mediterranean	All ages	28510837	0	0	0
Protozoa	GIAR	Giardia spp.	2014	Mortality	Rate per 100,000	SDN	Sudan	Eastern Mediterranean	<5 years	6290153	0	0	0
Protozoa	GIAR	Giardia spp.	2014	Mortality	Rate per 100,000	SDN	Sudan	Eastern Mediterranean	≥5 years	31937929	0	0	0
Protozoa	GIAR	Giardia spp.	2014	Mortality	Rate per 100,000	SDN	Sudan	Eastern Mediterranean	All ages	38228082	0	0	0
Protozoa	GIAR	Giardia spp.	2014	Mortality	Rate per 100,000	SEAR	South-East Asian Region	South-East Asia	<5 years	182334737	0	0	0
Protozoa	GIAR	Giardia spp.	2014	Mortality	Rate per 100,000	SEAR	South-East Asian Region	South-East Asia	≥5 years	1733903207	0	0	0
Protozoa	GIAR	Giardia spp.	2014	Mortality	Rate per 100,000	SEAR	South-East Asian Region	South-East Asia	All ages	1916237944	0	0	0
Protozoa	GIAR	Giardia spp.	2014	Mortality	Rate per 100,000	SEN	Senegal	Africa	<5 years	2283982	0	0	0
Protozoa	GIAR	Giardia spp.	2014	Mortality	Rate per 100,000	SEN	Senegal	Africa	≥5 years	11647591	0	0	0
Protozoa	GIAR	Giardia spp.	2014	Mortality	Rate per 100,000	SEN	Senegal	Africa	All ages	13931573	0	0	0
Protozoa	GIAR	Giardia spp.	2014	Mortality	Rate per 100,000	SGP	Singapore	Western Pacific	<5 years	226880	0	0	0
Protozoa	GIAR	Giardia spp.	2014	Mortality	Rate per 100,000	SGP	Singapore	Western Pacific	≥5 years	5197329	0	0	0
Protozoa	GIAR	Giardia spp.	2014	Mortality	Rate per 100,000	SGP	Singapore	Western Pacific	All ages	5424209	0	0	0
Protozoa	GIAR	Giardia spp.	2014	Mortality	Rate per 100,000	SLB	Solomon Islands	Western Pacific	<5 years	91757	0	0	0
Protozoa	GIAR	Giardia spp.	2014	Mortality	Rate per 100,000	SLB	Solomon Islands	Western Pacific	≥5 years	514024	0	0	0
Protozoa	GIAR	Giardia spp.	2014	Mortality	Rate per 100,000	SLB	Solomon Islands	Western Pacific	All ages	605781	0	0	0
Protozoa	GIAR	Giardia spp.	2014	Mortality	Rate per 100,000	SLE	Sierra Leone	Africa	<5 years	1073941	0	0	0
Protozoa	GIAR	Giardia spp.	2014	Mortality	Rate per 100,000	SLE	Sierra Leone	Africa	≥5 years	5722128	0	0	0
Protozoa	GIAR	Giardia spp.	2014	Mortality	Rate per 100,000	SLE	Sierra Leone	Africa	All ages	6796069	0	0	0
Protozoa	GIAR	Giardia spp.	2014	Mortality	Rate per 100,000	SLV	El Salvador	Americas	<5 years	575295	0	0	0
Protozoa	GIAR	Giardia spp.	2014	Mortality	Rate per 100,000	SLV	El Salvador	Americas	≥5 years	5575933	0	0	0
Protozoa	GIAR	Giardia spp.	2014	Mortality	Rate per 100,000	SLV	El Salvador	Americas	All ages	6151228	0	0	0
Protozoa	GIAR	Giardia spp.	2014	Mortality	Rate per 100,000	SMR	San Marino	Europe	<5 years	1684	0	0	0
Protozoa	GIAR	Giardia spp.	2014	Mortality	Rate per 100,000	SMR	San Marino	Europe	≥5 years	31997	0	0	0
Protozoa	GIAR	Giardia spp.	2014	Mortality	Rate per 100,000	SMR	San Marino	Europe	All ages	33681	0	0	0
Protozoa	GIAR	Giardia spp.	2014	Mortality	Rate per 100,000	SOM	Somalia	Eastern Mediterranean	<5 years	2457732	0	0	0
Protozoa	GIAR	Giardia spp.	2014	Mortality	Rate per 100,000	SOM	Somalia	Eastern Mediterranean	≥5 years	10646483	0	0	0
Protozoa	GIAR	Giardia spp.	2014	Mortality	Rate per 100,000	SOM	Somalia	Eastern Mediterranean	All ages	13104215	0	0	0
Protozoa	GIAR	Giardia spp.	2014	Mortality	Rate per 100,000	SRB	Serbia	Europe	<5 years	338007	0	0	0
Protozoa	GIAR	Giardia spp.	2014	Mortality	Rate per 100,000	SRB	Serbia	Europe	≥5 years	6913901	0	0	0
Protozoa	GIAR	Giardia spp.	2014	Mortality	Rate per 100,000	SRB	Serbia	Europe	All ages	7251908	0	0	0
Protozoa	GIAR	Giardia spp.	2014	Mortality	Rate per 100,000	SSD	South Sudan	Africa	<5 years	1888374	0	0	0
Protozoa	GIAR	Giardia spp.	2014	Mortality	Rate per 100,000	SSD	South Sudan	Africa	≥5 years	9468565	0	0	0
Protozoa	GIAR	Giardia spp.	2014	Mortality	Rate per 100,000	SSD	South Sudan	Africa	All ages	11356939	0	0	0
Protozoa	GIAR	Giardia spp.	2014	Mortality	Rate per 100,000	STP	Sao Tome and Principe	Africa	<5 years	30097	0	0	0
Protozoa	GIAR	Giardia spp.	2014	Mortality	Rate per 100,000	STP	Sao Tome and Principe	Africa	≥5 years	164880	0	0	0
Protozoa	GIAR	Giardia spp.	2014	Mortality	Rate per 100,000	STP	Sao Tome and Principe	Africa	All ages	194977	0	0	0
Protozoa	GIAR	Giardia spp.	2014	Mortality	Rate per 100,000	SUR	Suriname	Americas	<5 years	55705	0	0	0
Protozoa	GIAR	Giardia spp.	2014	Mortality	Rate per 100,000	SUR	Suriname	Americas	≥5 years	516505	0	0	0
Protozoa	GIAR	Giardia spp.	2014	Mortality	Rate per 100,000	SUR	Suriname	Americas	All ages	572210	0	0	0
Protozoa	GIAR	Giardia spp.	2014	Mortality	Rate per 100,000	SVK	Slovakia	Europe	<5 years	290658	0	0	0
Protozoa	GIAR	Giardia spp.	2014	Mortality	Rate per 100,000	SVK	Slovakia	Europe	≥5 years	5121963	0	0	0
Protozoa	GIAR	Giardia spp.	2014	Mortality	Rate per 100,000	SVK	Slovakia	Europe	All ages	5412621	0	0	0
Protozoa	GIAR	Giardia spp.	2014	Mortality	Rate per 100,000	SVN	Slovenia	Europe	<5 years	110241	0	0	0
Protozoa	GIAR	Giardia spp.	2014	Mortality	Rate per 100,000	SVN	Slovenia	Europe	≥5 years	1947413	0	0	0
Protozoa	GIAR	Giardia spp.	2014	Mortality	Rate per 100,000	SVN	Slovenia	Europe	All ages	2057654	0	0	0
Protozoa	GIAR	Giardia spp.	2014	Mortality	Rate per 100,000	SWE	Sweden	Europe	<5 years	579021	0	0	0
Protozoa	GIAR	Giardia spp.	2014	Mortality	Rate per 100,000	SWE	Sweden	Europe	≥5 years	9066155	0	0	0
Protozoa	GIAR	Giardia spp.	2014	Mortality	Rate per 100,000	SWE	Sweden	Europe	All ages	9645176	0	0	0
Protozoa	GIAR	Giardia spp.	2014	Mortality	Rate per 100,000	SWZ	Eswatini	Africa	<5 years	146603	0	0	0
Protozoa	GIAR	Giardia spp.	2014	Mortality	Rate per 100,000	SWZ	Eswatini	Africa	≥5 years	986506	0	0	0
Protozoa	GIAR	Giardia spp.	2014	Mortality	Rate per 100,000	SWZ	Eswatini	Africa	All ages	1133109	0	0	0
Protozoa	GIAR	Giardia spp.	2014	Mortality	Rate per 100,000	SYC	Seychelles	Africa	<5 years	7972	0	0	0
Protozoa	GIAR	Giardia spp.	2014	Mortality	Rate per 100,000	SYC	Seychelles	Africa	≥5 years	95404	0	0	0
Protozoa	GIAR	Giardia spp.	2014	Mortality	Rate per 100,000	SYC	Seychelles	Africa	All ages	103376	0	0	0
Protozoa	GIAR	Giardia spp.	2014	Mortality	Rate per 100,000	SYR	Syria	Eastern Mediterranean	<5 years	2881383	0	0	0
Protozoa	GIAR	Giardia spp.	2014	Mortality	Rate per 100,000	SYR	Syria	Eastern Mediterranean	≥5 years	17954558	0	0	0
Protozoa	GIAR	Giardia spp.	2014	Mortality	Rate per 100,000	SYR	Syria	Eastern Mediterranean	All ages	20835941	0	0	0
Protozoa	GIAR	Giardia spp.	2014	Mortality	Rate per 100,000	TCD	Chad	Africa	<5 years	2774140	0	0	0
Protozoa	GIAR	Giardia spp.	2014	Mortality	Rate per 100,000	TCD	Chad	Africa	≥5 years	11170140	0	0	0
Protozoa	GIAR	Giardia spp.	2014	Mortality	Rate per 100,000	TCD	Chad	Africa	All ages	13944280	0	0	0
Protozoa	GIAR	Giardia spp.	2014	Mortality	Rate per 100,000	TGO	Togo	Africa	<5 years	1190225	0	0	0
Protozoa	GIAR	Giardia spp.	2014	Mortality	Rate per 100,000	TGO	Togo	Africa	≥5 years	6187882	0	0	0
Protozoa	GIAR	Giardia spp.	2014	Mortality	Rate per 100,000	TGO	Togo	Africa	All ages	7378107	0	0	0
Protozoa	GIAR	Giardia spp.	2014	Mortality	Rate per 100,000	THA	Thailand	South-East Asia	<5 years	4062962	0	0	0
Protozoa	GIAR	Giardia spp.	2014	Mortality	Rate per 100,000	THA	Thailand	South-East Asia	≥5 years	65978403	0	0	0
Protozoa	GIAR	Giardia spp.	2014	Mortality	Rate per 100,000	THA	Thailand	South-East Asia	All ages	70041365	0	0	0
Protozoa	GIAR	Giardia spp.	2014	Mortality	Rate per 100,000	TJK	Tajikistan	Europe	<5 years	1188598	0	0	0
Protozoa	GIAR	Giardia spp.	2014	Mortality	Rate per 100,000	TJK	Tajikistan	Europe	≥5 years	7130287	0	0	0
Protozoa	GIAR	Giardia spp.	2014	Mortality	Rate per 100,000	TJK	Tajikistan	Europe	All ages	8318885	0	0	0
Protozoa	GIAR	Giardia spp.	2014	Mortality	Rate per 100,000	TKM	Turkmenistan	Europe	<5 years	702575	0	0	0
Protozoa	GIAR	Giardia spp.	2014	Mortality	Rate per 100,000	TKM	Turkmenistan	Europe	≥5 years	5303520	0	0	0
Protozoa	GIAR	Giardia spp.	2014	Mortality	Rate per 100,000	TKM	Turkmenistan	Europe	All ages	6006095	0	0	0
Protozoa	GIAR	Giardia spp.	2014	Mortality	Rate per 100,000	TLS	Timor-Leste	South-East Asia	<5 years	156309	0	0	0
Protozoa	GIAR	Giardia spp.	2014	Mortality	Rate per 100,000	TLS	Timor-Leste	South-East Asia	≥5 years	1014055	0	0	0
Protozoa	GIAR	Giardia spp.	2014	Mortality	Rate per 100,000	TLS	Timor-Leste	South-East Asia	All ages	1170364	0	0	0
Protozoa	GIAR	Giardia spp.	2014	Mortality	Rate per 100,000	TON	Tonga	Western Pacific	<5 years	13840	0	0	0
Protozoa	GIAR	Giardia spp.	2014	Mortality	Rate per 100,000	TON	Tonga	Western Pacific	≥5 years	93015	0	0	0
Protozoa	GIAR	Giardia spp.	2014	Mortality	Rate per 100,000	TON	Tonga	Western Pacific	All ages	106855	0	0	0
Protozoa	GIAR	Giardia spp.	2014	Mortality	Rate per 100,000	TTO	Trinidad and Tobago	Americas	<5 years	94776	0	0	0
Protozoa	GIAR	Giardia spp.	2014	Mortality	Rate per 100,000	TTO	Trinidad and Tobago	Americas	≥5 years	1322235	0	0	0
Protozoa	GIAR	Giardia spp.	2014	Mortality	Rate per 100,000	TTO	Trinidad and Tobago	Americas	All ages	1417011	0	0	0
Protozoa	GIAR	Giardia spp.	2014	Mortality	Rate per 100,000	TUN	Tunisia	Eastern Mediterranean	<5 years	1040226	0	0	0
Protozoa	GIAR	Giardia spp.	2014	Mortality	Rate per 100,000	TUN	Tunisia	Eastern Mediterranean	≥5 years	10169973	0	0	0
Protozoa	GIAR	Giardia spp.	2014	Mortality	Rate per 100,000	TUN	Tunisia	Eastern Mediterranean	All ages	11210199	0	0	0
Protozoa	GIAR	Giardia spp.	2014	Mortality	Rate per 100,000	TUR	Turkey	Europe	<5 years	6334818	0	0	0
Protozoa	GIAR	Giardia spp.	2014	Mortality	Rate per 100,000	TUR	Turkey	Europe	≥5 years	70720979	0	0	0
Protozoa	GIAR	Giardia spp.	2014	Mortality	Rate per 100,000	TUR	Turkey	Europe	All ages	77055797	0	0	0
Protozoa	GIAR	Giardia spp.	2014	Mortality	Rate per 100,000	TUV	Tuvalu	Western Pacific	<5 years	1311	0	0	0
Protozoa	GIAR	Giardia spp.	2014	Mortality	Rate per 100,000	TUV	Tuvalu	Western Pacific	≥5 years	9683	0	0	0
Protozoa	GIAR	Giardia spp.	2014	Mortality	Rate per 100,000	TUV	Tuvalu	Western Pacific	All ages	10994	0	0	0
Protozoa	GIAR	Giardia spp.	2014	Mortality	Rate per 100,000	TZA	Tanzania	Africa	<5 years	8395018	0	0	0
Protozoa	GIAR	Giardia spp.	2014	Mortality	Rate per 100,000	TZA	Tanzania	Africa	≥5 years	41184243	0	0	0
Protozoa	GIAR	Giardia spp.	2014	Mortality	Rate per 100,000	TZA	Tanzania	Africa	All ages	49579261	0	0	0
Protozoa	GIAR	Giardia spp.	2014	Mortality	Rate per 100,000	UGA	Uganda	Africa	<5 years	6583449	0	0	0
Protozoa	GIAR	Giardia spp.	2014	Mortality	Rate per 100,000	UGA	Uganda	Africa	≥5 years	29257426	0	0	0
Protozoa	GIAR	Giardia spp.	2014	Mortality	Rate per 100,000	UGA	Uganda	Africa	All ages	35840875	0	0	0
Protozoa	GIAR	Giardia spp.	2014	Mortality	Rate per 100,000	UKR	Ukraine	Europe	<5 years	2557340	0	0	0
Protozoa	GIAR	Giardia spp.	2014	Mortality	Rate per 100,000	UKR	Ukraine	Europe	≥5 years	43517978	0	0	0
Protozoa	GIAR	Giardia spp.	2014	Mortality	Rate per 100,000	UKR	Ukraine	Europe	All ages	46075318	0	0	0
Protozoa	GIAR	Giardia spp.	2014	Mortality	Rate per 100,000	URY	Uruguay	Americas	<5 years	233308	0	0	0
Protozoa	GIAR	Giardia spp.	2014	Mortality	Rate per 100,000	URY	Uruguay	Americas	≥5 years	3117366	0	0	0
Protozoa	GIAR	Giardia spp.	2014	Mortality	Rate per 100,000	URY	Uruguay	Americas	All ages	3350674	0	0	0
Protozoa	GIAR	Giardia spp.	2014	Mortality	Rate per 100,000	USA	United States	Americas	<5 years	20052669	0	0	0
Protozoa	GIAR	Giardia spp.	2014	Mortality	Rate per 100,000	USA	United States	Americas	≥5 years	301549916	0	0	0
Protozoa	GIAR	Giardia spp.	2014	Mortality	Rate per 100,000	USA	United States	Americas	All ages	321602585	0	0	0
Protozoa	GIAR	Giardia spp.	2014	Mortality	Rate per 100,000	UZB	Uzbekistan	Europe	<5 years	3158969	0	0	0
Protozoa	GIAR	Giardia spp.	2014	Mortality	Rate per 100,000	UZB	Uzbekistan	Europe	≥5 years	26805789	0	0	0
Protozoa	GIAR	Giardia spp.	2014	Mortality	Rate per 100,000	UZB	Uzbekistan	Europe	All ages	29964758	0	0	0
Protozoa	GIAR	Giardia spp.	2014	Mortality	Rate per 100,000	VCT	Saint Vincent and the Grenadines	Americas	<5 years	8561	0	0	0
Protozoa	GIAR	Giardia spp.	2014	Mortality	Rate per 100,000	VCT	Saint Vincent and the Grenadines	Americas	≥5 years	99261	0	0	0
Protozoa	GIAR	Giardia spp.	2014	Mortality	Rate per 100,000	VCT	Saint Vincent and the Grenadines	Americas	All ages	107822	0	0	0
Protozoa	GIAR	Giardia spp.	2014	Mortality	Rate per 100,000	VEN	Venezuela	Americas	<5 years	2873063	0	0	0
Protozoa	GIAR	Giardia spp.	2014	Mortality	Rate per 100,000	VEN	Venezuela	Americas	≥5 years	27214686	0	0	0
Protozoa	GIAR	Giardia spp.	2014	Mortality	Rate per 100,000	VEN	Venezuela	Americas	All ages	30087749	0	0	0
Protozoa	GIAR	Giardia spp.	2014	Mortality	Rate per 100,000	VNM	Vietnam	Western Pacific	<5 years	7664217	0	0	0
Protozoa	GIAR	Giardia spp.	2014	Mortality	Rate per 100,000	VNM	Vietnam	Western Pacific	≥5 years	83442202	0	0	0
Protozoa	GIAR	Giardia spp.	2014	Mortality	Rate per 100,000	VNM	Vietnam	Western Pacific	All ages	91106419	0	0	0
Protozoa	GIAR	Giardia spp.	2014	Mortality	Rate per 100,000	VUT	Vanuatu	Western Pacific	<5 years	39162	0	0	0
Protozoa	GIAR	Giardia spp.	2014	Mortality	Rate per 100,000	VUT	Vanuatu	Western Pacific	≥5 years	218163	0	0	0
Protozoa	GIAR	Giardia spp.	2014	Mortality	Rate per 100,000	VUT	Vanuatu	Western Pacific	All ages	257325	0	0	0
Protozoa	GIAR	Giardia spp.	2014	Mortality	Rate per 100,000	WPR	Western Pacific Region	Western Pacific	<5 years	126597670	0	0	0
Protozoa	GIAR	Giardia spp.	2014	Mortality	Rate per 100,000	WPR	Western Pacific Region	Western Pacific	≥5 years	1728641679	0	0	0
Protozoa	GIAR	Giardia spp.	2014	Mortality	Rate per 100,000	WPR	Western Pacific Region	Western Pacific	All ages	1855239349	0	0	0
Protozoa	GIAR	Giardia spp.	2014	Mortality	Rate per 100,000	WSM	Samoa	Western Pacific	<5 years	28817	0	0	0
Protozoa	GIAR	Giardia spp.	2014	Mortality	Rate per 100,000	WSM	Samoa	Western Pacific	≥5 years	170334	0	0	0
Protozoa	GIAR	Giardia spp.	2014	Mortality	Rate per 100,000	WSM	Samoa	Western Pacific	All ages	199151	0	0	0
Protozoa	GIAR	Giardia spp.	2014	Mortality	Rate per 100,000	YEM	Yemen	Eastern Mediterranean	<5 years	4674473	0	0	0
Protozoa	GIAR	Giardia spp.	2014	Mortality	Rate per 100,000	YEM	Yemen	Eastern Mediterranean	≥5 years	25083793	0	0	0
Protozoa	GIAR	Giardia spp.	2014	Mortality	Rate per 100,000	YEM	Yemen	Eastern Mediterranean	All ages	29758266	0	0	0
Protozoa	GIAR	Giardia spp.	2014	Mortality	Rate per 100,000	ZAF	South Africa	Africa	<5 years	5615687	0	0	0
Protozoa	GIAR	Giardia spp.	2014	Mortality	Rate per 100,000	ZAF	South Africa	Africa	≥5 years	49505418	0	0	0
Protozoa	GIAR	Giardia spp.	2014	Mortality	Rate per 100,000	ZAF	South Africa	Africa	All ages	55121105	0	0	0
Protozoa	GIAR	Giardia spp.	2014	Mortality	Rate per 100,000	ZMB	Zambia	Africa	<5 years	2749889	0	0	0
Protozoa	GIAR	Giardia spp.	2014	Mortality	Rate per 100,000	ZMB	Zambia	Africa	≥5 years	12895299	0	0	0
Protozoa	GIAR	Giardia spp.	2014	Mortality	Rate per 100,000	ZMB	Zambia	Africa	All ages	15645188	0	0	0
Protozoa	GIAR	Giardia spp.	2014	Mortality	Rate per 100,000	ZWE	Zimbabwe	Africa	<5 years	2370778	0	0	0
Protozoa	GIAR	Giardia spp.	2014	Mortality	Rate per 100,000	ZWE	Zimbabwe	Africa	≥5 years	11741915	0	0	0
Protozoa	GIAR	Giardia spp.	2014	Mortality	Rate per 100,000	ZWE	Zimbabwe	Africa	All ages	14112693	0	0	0
Protozoa	GIAR	Giardia spp.	2015	Incidence	Number	AFG	Afghanistan	Eastern Mediterranean	<5 years	5854568	492422	154762	1.16199e+06
Protozoa	GIAR	Giardia spp.	2015	Incidence	Number	AFG	Afghanistan	Eastern Mediterranean	≥5 years	27581818	716492	201360	1.67094e+06
Protozoa	GIAR	Giardia spp.	2015	Incidence	Number	AFG	Afghanistan	Eastern Mediterranean	All ages	33436386	1.20891e+06	359876	2.90367e+06
Protozoa	GIAR	Giardia spp.	2015	Incidence	Number	AFR	African Region	Africa	<5 years	163154856	2.82761e+07	1.81201e+07	4.00029e+07
Protozoa	GIAR	Giardia spp.	2015	Incidence	Number	AFR	African Region	Africa	≥5 years	834892729	9.32189e+07	5.3342e+07	1.5362e+08
Protozoa	GIAR	Giardia spp.	2015	Incidence	Number	AFR	African Region	Africa	All ages	998047585	1.21495e+08	7.44582e+07	1.91167e+08
Protozoa	GIAR	Giardia spp.	2015	Incidence	Number	AGO	Angola	Africa	<5 years	5053355	941782	359871	2.0085e+06
Protozoa	GIAR	Giardia spp.	2015	Incidence	Number	AGO	Angola	Africa	≥5 years	22602225	2.57334e+06	810497	5.95117e+06
Protozoa	GIAR	Giardia spp.	2015	Incidence	Number	AGO	Angola	Africa	All ages	27655580	3.51512e+06	1.22118e+06	7.80052e+06
Protozoa	GIAR	Giardia spp.	2015	Incidence	Number	ALB	Albania	Europe	<5 years	178915	2079.9	509.776	5162.66
Protozoa	GIAR	Giardia spp.	2015	Incidence	Number	ALB	Albania	Europe	≥5 years	2722455	2201.3	460.012	6090.96
Protozoa	GIAR	Giardia spp.	2015	Incidence	Number	ALB	Albania	Europe	All ages	2901370	4281.2	987.867	10758.5
Protozoa	GIAR	Giardia spp.	2015	Incidence	Number	AMR	Region of the Americas	Americas	<5 years	74111177	1.99907e+06	1.04365e+06	3.21307e+06
Protozoa	GIAR	Giardia spp.	2015	Incidence	Number	AMR	Region of the Americas	Americas	≥5 years	898149702	8.68057e+06	4.42655e+06	1.4709e+07
Protozoa	GIAR	Giardia spp.	2015	Incidence	Number	AMR	Region of the Americas	Americas	All ages	972260879	1.06796e+07	5.56514e+06	1.73462e+07
Protozoa	GIAR	Giardia spp.	2015	Incidence	Number	AND	Andorra	Europe	<5 years	3401	36.1334	14.7212	70.4017
Protozoa	GIAR	Giardia spp.	2015	Incidence	Number	AND	Andorra	Europe	≥5 years	69582	221.771	90.3523	432.095
Protozoa	GIAR	Giardia spp.	2015	Incidence	Number	AND	Andorra	Europe	All ages	72983	257.905	105.073	502.497
Protozoa	GIAR	Giardia spp.	2015	Incidence	Number	ARE	United Arab Emirates	Eastern Mediterranean	<5 years	477388	5419.7	2042.79	13992.8
Protozoa	GIAR	Giardia spp.	2015	Incidence	Number	ARE	United Arab Emirates	Eastern Mediterranean	≥5 years	7982647	33263.8	12537.8	85881.5
Protozoa	GIAR	Giardia spp.	2015	Incidence	Number	ARE	United Arab Emirates	Eastern Mediterranean	All ages	8460035	38683.5	14580.6	99874.3
Protozoa	GIAR	Giardia spp.	2015	Incidence	Number	ARG	Argentina	Americas	<5 years	3731581	219507	96890.9	392902
Protozoa	GIAR	Giardia spp.	2015	Incidence	Number	ARG	Argentina	Americas	≥5 years	39520622	773030	301758	1.54889e+06
Protozoa	GIAR	Giardia spp.	2015	Incidence	Number	ARG	Argentina	Americas	All ages	43252203	992537	428102	1.90149e+06
Protozoa	GIAR	Giardia spp.	2015	Incidence	Number	ARM	Armenia	Europe	<5 years	216434	5708.09	1481.87	12332.3
Protozoa	GIAR	Giardia spp.	2015	Incidence	Number	ARM	Armenia	Europe	≥5 years	2705788	14785.9	3953.42	35373.7
Protozoa	GIAR	Giardia spp.	2015	Incidence	Number	ARM	Armenia	Europe	All ages	2922222	20494	5608.9	47423.1
Protozoa	GIAR	Giardia spp.	2015	Incidence	Number	ATG	Antigua and Barbuda	Americas	<5 years	5821	56.8767	25.9769	123.894
Protozoa	GIAR	Giardia spp.	2015	Incidence	Number	ATG	Antigua and Barbuda	Americas	≥5 years	83278	349.084	159.435	760.409
Protozoa	GIAR	Giardia spp.	2015	Incidence	Number	ATG	Antigua and Barbuda	Americas	All ages	89099	405.961	185.412	884.304
Protozoa	GIAR	Giardia spp.	2015	Incidence	Number	AUS	Australia	Western Pacific	<5 years	1554985	17645.1	7205.55	38803.3
Protozoa	GIAR	Giardia spp.	2015	Incidence	Number	AUS	Australia	Western Pacific	≥5 years	22213273	108298	44224.6	238158
Protozoa	GIAR	Giardia spp.	2015	Incidence	Number	AUS	Australia	Western Pacific	All ages	23768258	125943	51430.1	276961
Protozoa	GIAR	Giardia spp.	2015	Incidence	Number	AUT	Austria	Europe	<5 years	406003	4251.02	1731.92	8282.62
Protozoa	GIAR	Giardia spp.	2015	Incidence	Number	AUT	Austria	Europe	≥5 years	8180301	26090.9	10629.8	50835.1
Protozoa	GIAR	Giardia spp.	2015	Incidence	Number	AUT	Austria	Europe	All ages	8586304	30342	12361.7	59117.8
Protozoa	GIAR	Giardia spp.	2015	Incidence	Number	AZE	Azerbaijan	Europe	<5 years	889814	25852.6	8292.07	49858.3
Protozoa	GIAR	Giardia spp.	2015	Incidence	Number	AZE	Azerbaijan	Europe	≥5 years	8803728	55358.2	17561.4	123099
Protozoa	GIAR	Giardia spp.	2015	Incidence	Number	AZE	Azerbaijan	Europe	All ages	9693542	81210.8	28142.1	169352
Protozoa	GIAR	Giardia spp.	2015	Incidence	Number	BDI	Burundi	Africa	<5 years	2121601	507506	237887	868809
Protozoa	GIAR	Giardia spp.	2015	Incidence	Number	BDI	Burundi	Africa	≥5 years	8858656	1.36428e+06	569008	2.75697e+06
Protozoa	GIAR	Giardia spp.	2015	Incidence	Number	BDI	Burundi	Africa	All ages	10980257	1.87179e+06	853974	3.65247e+06
Protozoa	GIAR	Giardia spp.	2015	Incidence	Number	BEL	Belgium	Europe	<5 years	644412	5564.05	2266.86	10840.9
Protozoa	GIAR	Giardia spp.	2015	Incidence	Number	BEL	Belgium	Europe	≥5 years	10593980	34149.8	13913	66536.8
Protozoa	GIAR	Giardia spp.	2015	Incidence	Number	BEL	Belgium	Europe	All ages	11238392	39713.8	16179.9	77377.7
Protozoa	GIAR	Giardia spp.	2015	Incidence	Number	BEN	Benin	Africa	<5 years	1898746	189730	98421.2	309942
Protozoa	GIAR	Giardia spp.	2015	Incidence	Number	BEN	Benin	Africa	≥5 years	9294969	810797	376606	1.48228e+06
Protozoa	GIAR	Giardia spp.	2015	Incidence	Number	BEN	Benin	Africa	All ages	11193715	1.00053e+06	495273	1.7493e+06
Protozoa	GIAR	Giardia spp.	2015	Incidence	Number	BFA	Burkina Faso	Africa	<5 years	3305048	560007	212450	1.00358e+06
Protozoa	GIAR	Giardia spp.	2015	Incidence	Number	BFA	Burkina Faso	Africa	≥5 years	15197024	1.92666e+06	658820	3.96768e+06
Protozoa	GIAR	Giardia spp.	2015	Incidence	Number	BFA	Burkina Faso	Africa	All ages	18502072	2.48666e+06	894422	4.90679e+06
Protozoa	GIAR	Giardia spp.	2015	Incidence	Number	BGD	Bangladesh	South-East Asia	<5 years	15455542	465700	212581	871308
Protozoa	GIAR	Giardia spp.	2015	Incidence	Number	BGD	Bangladesh	South-East Asia	≥5 years	143217525	5.34904e+06	2.25789e+06	1.05244e+07
Protozoa	GIAR	Giardia spp.	2015	Incidence	Number	BGD	Bangladesh	South-East Asia	All ages	158673067	5.81475e+06	2.51583e+06	1.12839e+07
Protozoa	GIAR	Giardia spp.	2015	Incidence	Number	BGR	Bulgaria	Europe	<5 years	337657	3389.4	1124.81	6529.86
Protozoa	GIAR	Giardia spp.	2015	Incidence	Number	BGR	Bulgaria	Europe	≥5 years	6864030	3497.63	1129.48	7397.02
Protozoa	GIAR	Giardia spp.	2015	Incidence	Number	BGR	Bulgaria	Europe	All ages	7201687	6887.02	2433.86	13599.4
Protozoa	GIAR	Giardia spp.	2015	Incidence	Number	BHR	Bahrain	Eastern Mediterranean	<5 years	103302	859.816	324.081	2219.9
Protozoa	GIAR	Giardia spp.	2015	Incidence	Number	BHR	Bahrain	Eastern Mediterranean	≥5 years	1238852	5277.18	1989.07	13624.8
Protozoa	GIAR	Giardia spp.	2015	Incidence	Number	BHR	Bahrain	Eastern Mediterranean	All ages	1342154	6137	2313.15	15844.7
Protozoa	GIAR	Giardia spp.	2015	Incidence	Number	BHS	Bahamas	Americas	<5 years	26314	245.08	111.934	533.857
Protozoa	GIAR	Giardia spp.	2015	Incidence	Number	BHS	Bahamas	Americas	≥5 years	357611	1504.19	687	3276.58
Protozoa	GIAR	Giardia spp.	2015	Incidence	Number	BHS	Bahamas	Americas	All ages	383925	1749.27	798.934	3810.44
Protozoa	GIAR	Giardia spp.	2015	Incidence	Number	BIH	Bosnia and Herzegovina	Europe	<5 years	152559	3096.43	969.729	6087.42
Protozoa	GIAR	Giardia spp.	2015	Incidence	Number	BIH	Bosnia and Herzegovina	Europe	≥5 years	3388925	3531.93	1109.7	7671.92
Protozoa	GIAR	Giardia spp.	2015	Incidence	Number	BIH	Bosnia and Herzegovina	Europe	All ages	3541484	6628.36	2276.03	13282
Protozoa	GIAR	Giardia spp.	2015	Incidence	Number	BLR	Belarus	Europe	<5 years	573012	22392.5	7423.35	44698.9
Protozoa	GIAR	Giardia spp.	2015	Incidence	Number	BLR	Belarus	Europe	≥5 years	8905633	47977.6	15227.1	106660
Protozoa	GIAR	Giardia spp.	2015	Incidence	Number	BLR	Belarus	Europe	All ages	9478645	70370.1	24206.9	147436
Protozoa	GIAR	Giardia spp.	2015	Incidence	Number	BLZ	Belize	Americas	<5 years	36431	890.828	354.675	1807.99
Protozoa	GIAR	Giardia spp.	2015	Incidence	Number	BLZ	Belize	Americas	≥5 years	316150	6410.54	2427.69	13459.9
Protozoa	GIAR	Giardia spp.	2015	Incidence	Number	BLZ	Belize	Americas	All ages	352581	7301.37	2810.94	15317.5
Protozoa	GIAR	Giardia spp.	2015	Incidence	Number	BOL	Bolivia	Americas	<5 years	1240844	38817.1	9460.11	89279.2
Protozoa	GIAR	Giardia spp.	2015	Incidence	Number	BOL	Bolivia	Americas	≥5 years	9691044	78936.6	19229.6	196391
Protozoa	GIAR	Giardia spp.	2015	Incidence	Number	BOL	Bolivia	Americas	All ages	10931888	117754	31146	279324
Protozoa	GIAR	Giardia spp.	2015	Incidence	Number	BRA	Brazil	Americas	<5 years	14487492	451018	162914	918249
Protozoa	GIAR	Giardia spp.	2015	Incidence	Number	BRA	Brazil	Americas	≥5 years	186403707	2.03255e+06	630891	4.73996e+06
Protozoa	GIAR	Giardia spp.	2015	Incidence	Number	BRA	Brazil	Americas	All ages	200891199	2.48357e+06	828876	5.66207e+06
Protozoa	GIAR	Giardia spp.	2015	Incidence	Number	BRB	Barbados	Americas	<5 years	16746	177.895	81.2487	387.508
Protozoa	GIAR	Giardia spp.	2015	Incidence	Number	BRB	Barbados	Americas	≥5 years	261932	1091.84	498.67	2378.36
Protozoa	GIAR	Giardia spp.	2015	Incidence	Number	BRB	Barbados	Americas	All ages	278678	1269.74	579.918	2765.87
Protozoa	GIAR	Giardia spp.	2015	Incidence	Number	BRN	Brunei	Western Pacific	<5 years	33262	311.431	127.176	684.867
Protozoa	GIAR	Giardia spp.	2015	Incidence	Number	BRN	Brunei	Western Pacific	≥5 years	386241	1911.43	780.551	4203.42
Protozoa	GIAR	Giardia spp.	2015	Incidence	Number	BRN	Brunei	Western Pacific	All ages	419503	2222.86	907.727	4888.28
Protozoa	GIAR	Giardia spp.	2015	Incidence	Number	BTN	Bhutan	South-East Asia	<5 years	62633	2437.74	1138.44	4379.09
Protozoa	GIAR	Giardia spp.	2015	Incidence	Number	BTN	Bhutan	South-East Asia	≥5 years	674376	18968.7	8563.09	38408.5
Protozoa	GIAR	Giardia spp.	2015	Incidence	Number	BTN	Bhutan	South-East Asia	All ages	737009	21406.5	9721.25	43275.1
Protozoa	GIAR	Giardia spp.	2015	Incidence	Number	BWA	Botswana	Africa	<5 years	270543	29378.1	11734.3	52058.9
Protozoa	GIAR	Giardia spp.	2015	Incidence	Number	BWA	Botswana	Africa	≥5 years	1917078	190415	65110.9	394437
Protozoa	GIAR	Giardia spp.	2015	Incidence	Number	BWA	Botswana	Africa	All ages	2187621	219793	78731	445848
Protozoa	GIAR	Giardia spp.	2015	Incidence	Number	CAF	Central African Republic	Africa	<5 years	888796	169251	37102.3	356553
Protozoa	GIAR	Giardia spp.	2015	Incidence	Number	CAF	Central African Republic	Africa	≥5 years	3701088	313859	56424.9	763691
Protozoa	GIAR	Giardia spp.	2015	Incidence	Number	CAF	Central African Republic	Africa	All ages	4589884	483110	95564.6	1.06481e+06
Protozoa	GIAR	Giardia spp.	2015	Incidence	Number	CAN	Canada	Americas	<5 years	1939699	22848	10435.2	49769.8
Protozoa	GIAR	Giardia spp.	2015	Incidence	Number	CAN	Canada	Americas	≥5 years	33852452	140231	64046.9	305466
Protozoa	GIAR	Giardia spp.	2015	Incidence	Number	CAN	Canada	Americas	All ages	35792151	163079	74482.1	355236
Protozoa	GIAR	Giardia spp.	2015	Incidence	Number	CHE	Switzerland	Europe	<5 years	418285	4079.2	1661.92	7947.84
Protozoa	GIAR	Giardia spp.	2015	Incidence	Number	CHE	Switzerland	Europe	≥5 years	7820969	25036.4	10200.1	48780.4
Protozoa	GIAR	Giardia spp.	2015	Incidence	Number	CHE	Switzerland	Europe	All ages	8239254	29115.6	11862	56728.3
Protozoa	GIAR	Giardia spp.	2015	Incidence	Number	CHL	Chile	Americas	<5 years	1208685	11462.4	5235.15	24968.6
Protozoa	GIAR	Giardia spp.	2015	Incidence	Number	CHL	Chile	Americas	≥5 years	16747550	70351.4	32131.1	153246
Protozoa	GIAR	Giardia spp.	2015	Incidence	Number	CHL	Chile	Americas	All ages	17956235	81813.9	37366.3	178215
Protozoa	GIAR	Giardia spp.	2015	Incidence	Number	CHN	China	Western Pacific	<5 years	90922194	268085	85900.3	648048
Protozoa	GIAR	Giardia spp.	2015	Incidence	Number	CHN	China	Western Pacific	≥5 years	1301537302	1.05214e+06	353919	2.57116e+06
Protozoa	GIAR	Giardia spp.	2015	Incidence	Number	CHN	China	Western Pacific	All ages	1392459496	1.32022e+06	462415	3.1617e+06
Protozoa	GIAR	Giardia spp.	2015	Incidence	Number	CIV	Cote d'Ivoire	Africa	<5 years	4116482	480013	246196	781905
Protozoa	GIAR	Giardia spp.	2015	Incidence	Number	CIV	Cote d'Ivoire	Africa	≥5 years	20763900	1.58184e+06	747356	2.89649e+06
Protozoa	GIAR	Giardia spp.	2015	Incidence	Number	CIV	Cote d'Ivoire	Africa	All ages	24880382	2.06185e+06	1.02685e+06	3.55146e+06
Protozoa	GIAR	Giardia spp.	2015	Incidence	Number	CMR	Cameroon	Africa	<5 years	3711553	615143	225131	1.24081e+06
Protozoa	GIAR	Giardia spp.	2015	Incidence	Number	CMR	Cameroon	Africa	≥5 years	18706270	1.6502e+06	523499	3.7394e+06
Protozoa	GIAR	Giardia spp.	2015	Incidence	Number	CMR	Cameroon	Africa	All ages	22417823	2.26535e+06	763422	4.88553e+06
Protozoa	GIAR	Giardia spp.	2015	Incidence	Number	COD	Democratic Republic of Congo	Africa	<5 years	14801558	3.58681e+06	1.84036e+06	5.93073e+06
Protozoa	GIAR	Giardia spp.	2015	Incidence	Number	COD	Democratic Republic of Congo	Africa	≥5 years	64910311	6.38067e+06	2.96791e+06	1.25026e+07
Protozoa	GIAR	Giardia spp.	2015	Incidence	Number	COD	Democratic Republic of Congo	Africa	All ages	79711869	9.96748e+06	5.13248e+06	1.82149e+07
Protozoa	GIAR	Giardia spp.	2015	Incidence	Number	COG	Congo	Africa	<5 years	841909	147696	75280.6	256850
Protozoa	GIAR	Giardia spp.	2015	Incidence	Number	COG	Congo	Africa	≥5 years	4194007	435736	197417	854358
Protozoa	GIAR	Giardia spp.	2015	Incidence	Number	COG	Congo	Africa	All ages	5035916	583432	290500	1.11081e+06
Protozoa	GIAR	Giardia spp.	2015	Incidence	Number	COK	Cook Islands	Western Pacific	<5 years	1470	12.9872	5.30346	28.5601
Protozoa	GIAR	Giardia spp.	2015	Incidence	Number	COK	Cook Islands	Western Pacific	≥5 years	16024	79.7098	32.5503	175.29
Protozoa	GIAR	Giardia spp.	2015	Incidence	Number	COK	Cook Islands	Western Pacific	All ages	17494	92.697	37.8538	203.85
Protozoa	GIAR	Giardia spp.	2015	Incidence	Number	COL	Colombia	Americas	<5 years	3587232	119706	44258.8	246581
Protozoa	GIAR	Giardia spp.	2015	Incidence	Number	COL	Colombia	Americas	≥5 years	43179889	544553	184398	1.32725e+06
Protozoa	GIAR	Giardia spp.	2015	Incidence	Number	COL	Colombia	Americas	All ages	46767121	664259	239563	1.53898e+06
Protozoa	GIAR	Giardia spp.	2015	Incidence	Number	COM	Comoros	Africa	<5 years	106884	13888.6	7194.98	22868.7
Protozoa	GIAR	Giardia spp.	2015	Incidence	Number	COM	Comoros	Africa	≥5 years	612226	50418.8	23955.5	91623.9
Protozoa	GIAR	Giardia spp.	2015	Incidence	Number	COM	Comoros	Africa	All ages	719110	64307.4	31574	113759
Protozoa	GIAR	Giardia spp.	2015	Incidence	Number	CPV	Cape Verde	Africa	<5 years	47938	1907.36	976.154	3172.35
Protozoa	GIAR	Giardia spp.	2015	Incidence	Number	CPV	Cape Verde	Africa	≥5 years	464408	27079.8	12837.6	50002
Protozoa	GIAR	Giardia spp.	2015	Incidence	Number	CPV	Cape Verde	Africa	All ages	512346	28987.1	13906.5	52686
Protozoa	GIAR	Giardia spp.	2015	Incidence	Number	CRI	Costa Rica	Americas	<5 years	352593	14981.6	5893.32	30555
Protozoa	GIAR	Giardia spp.	2015	Incidence	Number	CRI	Costa Rica	Americas	≥5 years	4440096	126370	47089.7	266714
Protozoa	GIAR	Giardia spp.	2015	Incidence	Number	CRI	Costa Rica	Americas	All ages	4792689	141352	53395.4	295854
Protozoa	GIAR	Giardia spp.	2015	Incidence	Number	CUB	Cuba	Americas	<5 years	627457	20139.9	4879.95	50038.8
Protozoa	GIAR	Giardia spp.	2015	Incidence	Number	CUB	Cuba	Americas	≥5 years	10649821	201693	35763.5	514761
Protozoa	GIAR	Giardia spp.	2015	Incidence	Number	CUB	Cuba	Americas	All ages	11277278	221833	41661.9	562580
Protozoa	GIAR	Giardia spp.	2015	Incidence	Number	CYP	Cyprus	Europe	<5 years	67833	599.406	244.205	1167.87
Protozoa	GIAR	Giardia spp.	2015	Incidence	Number	CYP	Cyprus	Europe	≥5 years	1142860	3678.9	1498.83	7167.9
Protozoa	GIAR	Giardia spp.	2015	Incidence	Number	CYP	Cyprus	Europe	All ages	1210693	4278.3	1743.03	8335.77
Protozoa	GIAR	Giardia spp.	2015	Incidence	Number	CZE	Czechia	Europe	<5 years	553374	5209.4	2122.37	10149.9
Protozoa	GIAR	Giardia spp.	2015	Incidence	Number	CZE	Czechia	Europe	≥5 years	9968680	31973	13026.2	62295.7
Protozoa	GIAR	Giardia spp.	2015	Incidence	Number	CZE	Czechia	Europe	All ages	10522054	37182.4	15148.6	72445.6
Protozoa	GIAR	Giardia spp.	2015	Incidence	Number	DEU	Germany	Europe	<5 years	3504127	40394.4	16457.2	78703.8
Protozoa	GIAR	Giardia spp.	2015	Incidence	Number	DEU	Germany	Europe	≥5 years	78085338	247923	101007	483050
Protozoa	GIAR	Giardia spp.	2015	Incidence	Number	DEU	Germany	Europe	All ages	81589465	288318	117464	561753
Protozoa	GIAR	Giardia spp.	2015	Incidence	Number	DJI	Djibouti	Eastern Mediterranean	<5 years	115340	9054.47	3784.23	17610.4
Protozoa	GIAR	Giardia spp.	2015	Incidence	Number	DJI	Djibouti	Eastern Mediterranean	≥5 years	896257	73389.7	24111.5	152986
Protozoa	GIAR	Giardia spp.	2015	Incidence	Number	DJI	Djibouti	Eastern Mediterranean	All ages	1011597	82444.2	28736.4	170839
Protozoa	GIAR	Giardia spp.	2015	Incidence	Number	DMA	Dominica	Americas	<5 years	4717	85.7764	32.4691	180.68
Protozoa	GIAR	Giardia spp.	2015	Incidence	Number	DMA	Dominica	Americas	≥5 years	65568	1109.6	411.814	2377.1
Protozoa	GIAR	Giardia spp.	2015	Incidence	Number	DMA	Dominica	Americas	All ages	70285	1195.37	450.221	2545.5
Protozoa	GIAR	Giardia spp.	2015	Incidence	Number	DNK	Denmark	Europe	<5 years	298357	2802.22	1141.66	5459.79
Protozoa	GIAR	Giardia spp.	2015	Incidence	Number	DNK	Denmark	Europe	≥5 years	5361623	17198.8	7007	33509.9
Protozoa	GIAR	Giardia spp.	2015	Incidence	Number	DNK	Denmark	Europe	All ages	5659980	20001	8148.66	38969.7
Protozoa	GIAR	Giardia spp.	2015	Incidence	Number	DOM	Dominican Republic	Americas	<5 years	1041462	49917.2	21717	90406.6
Protozoa	GIAR	Giardia spp.	2015	Incidence	Number	DOM	Dominican Republic	Americas	≥5 years	9334430	174493	64670.4	371287
Protozoa	GIAR	Giardia spp.	2015	Incidence	Number	DOM	Dominican Republic	Americas	All ages	10375892	224411	91498	452979
Protozoa	GIAR	Giardia spp.	2015	Incidence	Number	DZA	Algeria	Africa	<5 years	4653948	245914	126411	409024
Protozoa	GIAR	Giardia spp.	2015	Incidence	Number	DZA	Algeria	Africa	≥5 years	34955868	718936	329467	1.34221e+06
Protozoa	GIAR	Giardia spp.	2015	Incidence	Number	DZA	Algeria	Africa	All ages	39609816	964850	475416	1.71804e+06
Protozoa	GIAR	Giardia spp.	2015	Incidence	Number	ECU	Ecuador	Americas	<5 years	1578170	44720.7	19995.2	80256.1
Protozoa	GIAR	Giardia spp.	2015	Incidence	Number	ECU	Ecuador	Americas	≥5 years	14570987	171791	66403.6	353775
Protozoa	GIAR	Giardia spp.	2015	Incidence	Number	ECU	Ecuador	Americas	All ages	16149157	216512	89887	426027
Protozoa	GIAR	Giardia spp.	2015	Incidence	Number	EGY	Egypt	Eastern Mediterranean	<5 years	12770654	1.48009e+06	561911	3.03737e+06
Protozoa	GIAR	Giardia spp.	2015	Incidence	Number	EGY	Egypt	Eastern Mediterranean	≥5 years	85809500	2.10432e+06	651444	4.7123e+06
Protozoa	GIAR	Giardia spp.	2015	Incidence	Number	EGY	Egypt	Eastern Mediterranean	All ages	98580154	3.58441e+06	1.27992e+06	7.54739e+06
Protozoa	GIAR	Giardia spp.	2015	Incidence	Number	EMR	Eastern Mediterranean Region	Eastern Mediterranean	<5 years	90084399	1.34884e+07	6.71528e+06	2.27084e+07
Protozoa	GIAR	Giardia spp.	2015	Incidence	Number	EMR	Eastern Mediterranean Region	Eastern Mediterranean	≥5 years	598695199	2.91756e+07	1.22425e+07	5.39614e+07
Protozoa	GIAR	Giardia spp.	2015	Incidence	Number	EMR	Eastern Mediterranean Region	Eastern Mediterranean	All ages	688779598	4.2664e+07	1.91362e+07	7.53117e+07
Protozoa	GIAR	Giardia spp.	2015	Incidence	Number	ERI	Eritrea	Africa	<5 years	461336	88500.8	42190.4	149965
Protozoa	GIAR	Giardia spp.	2015	Incidence	Number	ERI	Eritrea	Africa	≥5 years	2633851	516136	217434	1.03248e+06
Protozoa	GIAR	Giardia spp.	2015	Incidence	Number	ERI	Eritrea	Africa	All ages	3095187	604637	267135	1.17805e+06
Protozoa	GIAR	Giardia spp.	2015	Incidence	Number	ESP	Spain	Europe	<5 years	2242008	23114.2	9417	45035.3
Protozoa	GIAR	Giardia spp.	2015	Incidence	Number	ESP	Spain	Europe	≥5 years	44444537	141865	57797.5	276407
Protozoa	GIAR	Giardia spp.	2015	Incidence	Number	ESP	Spain	Europe	All ages	46686545	164979	67214.5	321443
Protozoa	GIAR	Giardia spp.	2015	Incidence	Number	EST	Estonia	Europe	<5 years	71714	650.137	264.874	1266.72
Protozoa	GIAR	Giardia spp.	2015	Incidence	Number	EST	Estonia	Europe	≥5 years	1241446	3990.26	1625.68	7774.55
Protozoa	GIAR	Giardia spp.	2015	Incidence	Number	EST	Estonia	Europe	All ages	1313160	4640.4	1890.55	9041.27
Protozoa	GIAR	Giardia spp.	2015	Incidence	Number	ETH	Ethiopia	Africa	<5 years	15701455	3.83226e+06	1.35091e+06	7.0807e+06
Protozoa	GIAR	Giardia spp.	2015	Incidence	Number	ETH	Ethiopia	Africa	≥5 years	86777533	1.37007e+07	4.45954e+06	2.82802e+07
Protozoa	GIAR	Giardia spp.	2015	Incidence	Number	ETH	Ethiopia	Africa	All ages	102478988	1.7533e+07	5.60942e+06	3.4882e+07
Protozoa	GIAR	Giardia spp.	2015	Incidence	Number	EUR	European Region	Europe	<5 years	56771329	1.23806e+06	593555	2.09828e+06
Protozoa	GIAR	Giardia spp.	2015	Incidence	Number	EUR	European Region	Europe	≥5 years	858007571	4.65173e+06	2.36281e+06	8.52476e+06
Protozoa	GIAR	Giardia spp.	2015	Incidence	Number	EUR	European Region	Europe	All ages	914778900	5.8898e+06	2.97648e+06	1.04219e+07
Protozoa	GIAR	Giardia spp.	2015	Incidence	Number	FIN	Finland	Europe	<5 years	300137	2709.15	1103.74	5278.45
Protozoa	GIAR	Giardia spp.	2015	Incidence	Number	FIN	Finland	Europe	≥5 years	5171852	16627.6	6774.27	32396.9
Protozoa	GIAR	Giardia spp.	2015	Incidence	Number	FIN	Finland	Europe	All ages	5471989	19336.7	7878.01	37675.3
Protozoa	GIAR	Giardia spp.	2015	Incidence	Number	FJI	Fiji	Western Pacific	<5 years	94958	3967.73	682.286	11330.3
Protozoa	GIAR	Giardia spp.	2015	Incidence	Number	FJI	Fiji	Western Pacific	≥5 years	823221	14205.6	2182.32	44421.2
Protozoa	GIAR	Giardia spp.	2015	Incidence	Number	FJI	Fiji	Western Pacific	All ages	918179	18173.3	2918.45	54654.9
Protozoa	GIAR	Giardia spp.	2015	Incidence	Number	FRA	France	Europe	<5 years	3832130	32097.7	13077	62538.6
Protozoa	GIAR	Giardia spp.	2015	Incidence	Number	FRA	France	Europe	≥5 years	60999424	197002	80260.8	383835
Protozoa	GIAR	Giardia spp.	2015	Incidence	Number	FRA	France	Europe	All ages	64831554	229099	93337.8	446373
Protozoa	GIAR	Giardia spp.	2015	Incidence	Number	FSM	Micronesia	Western Pacific	<5 years	12501	468.067	120.285	1157.48
Protozoa	GIAR	Giardia spp.	2015	Incidence	Number	FSM	Micronesia	Western Pacific	≥5 years	96046	2100.64	535.664	5843.25
Protozoa	GIAR	Giardia spp.	2015	Incidence	Number	FSM	Micronesia	Western Pacific	All ages	108547	2568.71	683.745	6943.24
Protozoa	GIAR	Giardia spp.	2015	Incidence	Number	GAB	Gabon	Africa	<5 years	287454	26384	7990.8	51821.1
Protozoa	GIAR	Giardia spp.	2015	Incidence	Number	GAB	Gabon	Africa	≥5 years	1723076	109311	30608.1	237903
Protozoa	GIAR	Giardia spp.	2015	Incidence	Number	GAB	Gabon	Africa	All ages	2010530	135695	39171.1	292607
Protozoa	GIAR	Giardia spp.	2015	Incidence	Number	GBR	United Kingdom	Europe	<5 years	4071721	32241.2	13135.5	62818.3
Protozoa	GIAR	Giardia spp.	2015	Incidence	Number	GBR	United Kingdom	Europe	≥5 years	61049803	197883	80619.8	385551
Protozoa	GIAR	Giardia spp.	2015	Incidence	Number	GBR	United Kingdom	Europe	All ages	65121524	230124	93755.3	448370
Protozoa	GIAR	Giardia spp.	2015	Incidence	Number	GEO	Georgia	Europe	<5 years	279779	9914.27	2823.52	22385.2
Protozoa	GIAR	Giardia spp.	2015	Incidence	Number	GEO	Georgia	Europe	≥5 years	3511785	31506.3	8707.06	69221.5
Protozoa	GIAR	Giardia spp.	2015	Incidence	Number	GEO	Georgia	Europe	All ages	3791564	41420.6	11665.4	90231.4
Protozoa	GIAR	Giardia spp.	2015	Incidence	Number	GHA	Ghana	Africa	<5 years	4107599	317730	133017	617362
Protozoa	GIAR	Giardia spp.	2015	Incidence	Number	GHA	Ghana	Africa	≥5 years	24261261	1.69256e+06	597285	3.56148e+06
Protozoa	GIAR	Giardia spp.	2015	Incidence	Number	GHA	Ghana	Africa	All ages	28368860	2.01029e+06	738545	4.07187e+06
Protozoa	GIAR	Giardia spp.	2015	Incidence	Number	GIN	Guinea	Africa	<5 years	1920666	169984	85440.3	274994
Protozoa	GIAR	Giardia spp.	2015	Incidence	Number	GIN	Guinea	Africa	≥5 years	9695657	817016	378376	1.47923e+06
Protozoa	GIAR	Giardia spp.	2015	Incidence	Number	GIN	Guinea	Africa	All ages	11616323	987000	482666	1.71597e+06
Protozoa	GIAR	Giardia spp.	2015	Incidence	Number	GLOBAL	Global	All WHO Member States	<5 years	691938714	6.27102e+07	4.21747e+07	8.86868e+07
Protozoa	GIAR	Giardia spp.	2015	Incidence	Number	GLOBAL	Global	All WHO Member States	≥5 years	6688653032	2.64463e+08	1.59876e+08	4.27095e+08
Protozoa	GIAR	Giardia spp.	2015	Incidence	Number	GLOBAL	Global	All WHO Member States	All ages	7380591746	3.27173e+08	2.08753e+08	4.98591e+08
Protozoa	GIAR	Giardia spp.	2015	Incidence	Number	GMB	Gambia	Africa	<5 years	370768	49661.7	21889.7	87579.2
Protozoa	GIAR	Giardia spp.	2015	Incidence	Number	GMB	Gambia	Africa	≥5 years	1823951	240808	95748.5	465749
Protozoa	GIAR	Giardia spp.	2015	Incidence	Number	GMB	Gambia	Africa	All ages	2194719	290470	120994	551239
Protozoa	GIAR	Giardia spp.	2015	Incidence	Number	GNB	Guinea-Bissau	Africa	<5 years	283037	32438.2	11739.3	60741.2
Protozoa	GIAR	Giardia spp.	2015	Incidence	Number	GNB	Guinea-Bissau	Africa	≥5 years	1480694	188168	64334.7	394814
Protozoa	GIAR	Giardia spp.	2015	Incidence	Number	GNB	Guinea-Bissau	Africa	All ages	1763731	220606	77150	451931
Protozoa	GIAR	Giardia spp.	2015	Incidence	Number	GNQ	Equatorial Guinea	Africa	<5 years	219949	17772.8	7021.88	32971.9
Protozoa	GIAR	Giardia spp.	2015	Incidence	Number	GNQ	Equatorial Guinea	Africa	≥5 years	1206852	84116.4	30602.5	172136
Protozoa	GIAR	Giardia spp.	2015	Incidence	Number	GNQ	Equatorial Guinea	Africa	All ages	1426801	101889	40038.3	206138
Protozoa	GIAR	Giardia spp.	2015	Incidence	Number	GRC	Greece	Europe	<5 years	499440	5375.75	2190.14	10474
Protozoa	GIAR	Giardia spp.	2015	Incidence	Number	GRC	Greece	Europe	≥5 years	10358608	32994	13442.2	64285
Protozoa	GIAR	Giardia spp.	2015	Incidence	Number	GRC	Greece	Europe	All ages	10858048	38369.8	15632.3	74759
Protozoa	GIAR	Giardia spp.	2015	Incidence	Number	GRD	Grenada	Americas	<5 years	8633	215.055	84.3102	449.598
Protozoa	GIAR	Giardia spp.	2015	Incidence	Number	GRD	Grenada	Americas	≥5 years	105790	3595.19	1295.73	7564.1
Protozoa	GIAR	Giardia spp.	2015	Incidence	Number	GRD	Grenada	Americas	All ages	114423	3810.24	1382.01	7922.6
Protozoa	GIAR	Giardia spp.	2015	Incidence	Number	GTM	Guatemala	Americas	<5 years	1982626	87100.6	27814.8	193163
Protozoa	GIAR	Giardia spp.	2015	Incidence	Number	GTM	Guatemala	Americas	≥5 years	13845668	362413	104486	874075
Protozoa	GIAR	Giardia spp.	2015	Incidence	Number	GTM	Guatemala	Americas	All ages	15828294	449514	133409	1.04836e+06
Protozoa	GIAR	Giardia spp.	2015	Incidence	Number	GUY	Guyana	Americas	<5 years	80067	482.878	220.541	1051.85
Protozoa	GIAR	Giardia spp.	2015	Incidence	Number	GUY	Guyana	Americas	≥5 years	676376	2963.7	1353.59	6455.81
Protozoa	GIAR	Giardia spp.	2015	Incidence	Number	GUY	Guyana	Americas	All ages	756443	3446.58	1574.13	7507.66
Protozoa	GIAR	Giardia spp.	2015	Incidence	Number	HND	Honduras	Americas	<5 years	1078802	29386.4	7358.22	69149.7
Protozoa	GIAR	Giardia spp.	2015	Incidence	Number	HND	Honduras	Americas	≥5 years	8071205	150267	35852.2	375759
Protozoa	GIAR	Giardia spp.	2015	Incidence	Number	HND	Honduras	Americas	All ages	9150007	179654	46055	448634
Protozoa	GIAR	Giardia spp.	2015	Incidence	Number	HRV	Croatia	Europe	<5 years	202531	2082.3	848.352	4057.11
Protozoa	GIAR	Giardia spp.	2015	Incidence	Number	HRV	Croatia	Europe	≥5 years	4003334	12780.2	5206.82	24900.8
Protozoa	GIAR	Giardia spp.	2015	Incidence	Number	HRV	Croatia	Europe	All ages	4205865	14862.5	6055.17	28957.9
Protozoa	GIAR	Giardia spp.	2015	Incidence	Number	HTI	Haiti	Americas	<5 years	1250809	63346.7	18189.8	138412
Protozoa	GIAR	Giardia spp.	2015	Incidence	Number	HTI	Haiti	Americas	≥5 years	9197735	231760	60097.8	554767
Protozoa	GIAR	Giardia spp.	2015	Incidence	Number	HTI	Haiti	Americas	All ages	10448544	295107	82364.3	680820
Protozoa	GIAR	Giardia spp.	2015	Incidence	Number	HUN	Hungary	Europe	<5 years	452165	4877.59	1987.19	9503.41
Protozoa	GIAR	Giardia spp.	2015	Incidence	Number	HUN	Hungary	Europe	≥5 years	9399688	29936.5	12196.5	58327.8
Protozoa	GIAR	Giardia spp.	2015	Incidence	Number	HUN	Hungary	Europe	All ages	9851853	34814.1	14183.7	67831.2
Protozoa	GIAR	Giardia spp.	2015	Incidence	Number	IDN	Indonesia	South-East Asia	<5 years	24589359	2.03683e+06	437645	5.57568e+06
Protozoa	GIAR	Giardia spp.	2015	Incidence	Number	IDN	Indonesia	South-East Asia	≥5 years	235774495	4.26562e+06	812998	1.21392e+07
Protozoa	GIAR	Giardia spp.	2015	Incidence	Number	IDN	Indonesia	South-East Asia	All ages	260363854	6.30245e+06	1.27365e+06	1.74384e+07
Protozoa	GIAR	Giardia spp.	2015	Incidence	Number	IND	India	South-East Asia	<5 years	125172515	1.19655e+07	5.59634e+06	2.24537e+07
Protozoa	GIAR	Giardia spp.	2015	Incidence	Number	IND	India	South-East Asia	≥5 years	1195074108	1.07582e+08	4.68543e+07	2.10445e+08
Protozoa	GIAR	Giardia spp.	2015	Incidence	Number	IND	India	South-East Asia	All ages	1320246623	1.19548e+08	5.19656e+07	2.28956e+08
Protozoa	GIAR	Giardia spp.	2015	Incidence	Number	IRL	Ireland	Europe	<5 years	340076	2315.95	943.545	4512.35
Protozoa	GIAR	Giardia spp.	2015	Incidence	Number	IRL	Ireland	Europe	≥5 years	4337726	14214.3	5791.07	27694.9
Protozoa	GIAR	Giardia spp.	2015	Incidence	Number	IRL	Ireland	Europe	All ages	4677802	16530.2	6734.62	32207.2
Protozoa	GIAR	Giardia spp.	2015	Incidence	Number	IRN	Iran	Eastern Mediterranean	<5 years	7157046	204607	91452.2	379326
Protozoa	GIAR	Giardia spp.	2015	Incidence	Number	IRN	Iran	Eastern Mediterranean	≥5 years	74896262	1.23643e+06	491873	2.44225e+06
Protozoa	GIAR	Giardia spp.	2015	Incidence	Number	IRN	Iran	Eastern Mediterranean	All ages	82053308	1.44103e+06	599062	2.80701e+06
Protozoa	GIAR	Giardia spp.	2015	Incidence	Number	IRQ	Iraq	Eastern Mediterranean	<5 years	5796985	373273	109297	809710
Protozoa	GIAR	Giardia spp.	2015	Incidence	Number	IRQ	Iraq	Eastern Mediterranean	≥5 years	31270934	666532	158849	1.57144e+06
Protozoa	GIAR	Giardia spp.	2015	Incidence	Number	IRQ	Iraq	Eastern Mediterranean	All ages	37067919	1.0398e+06	273906	2.25057e+06
Protozoa	GIAR	Giardia spp.	2015	Incidence	Number	ISL	Iceland	Europe	<5 years	22700	163.001	66.4086	317.589
Protozoa	GIAR	Giardia spp.	2015	Incidence	Number	ISL	Iceland	Europe	≥5 years	306533	1000.43	407.587	1949.22
Protozoa	GIAR	Giardia spp.	2015	Incidence	Number	ISL	Iceland	Europe	All ages	329233	1163.43	473.996	2266.81
Protozoa	GIAR	Giardia spp.	2015	Incidence	Number	ISR	Israel	Europe	<5 years	823412	3947.79	1608.38	7691.8
Protozoa	GIAR	Giardia spp.	2015	Incidence	Number	ISR	Israel	Europe	≥5 years	7150408	24229.8	9871.51	47208.9
Protozoa	GIAR	Giardia spp.	2015	Incidence	Number	ISR	Israel	Europe	All ages	7973820	28177.6	11479.9	54900.7
Protozoa	GIAR	Giardia spp.	2015	Incidence	Number	ITA	Italy	Europe	<5 years	2650559	30022	12231.3	58494.3
Protozoa	GIAR	Giardia spp.	2015	Incidence	Number	ITA	Italy	Europe	≥5 years	57988467	184262	75070.5	359013
Protozoa	GIAR	Giardia spp.	2015	Incidence	Number	ITA	Italy	Europe	All ages	60639026	214284	87301.9	417507
Protozoa	GIAR	Giardia spp.	2015	Incidence	Number	JAM	Jamaica	Americas	<5 years	195345	4410.45	1712.72	9139.98
Protozoa	GIAR	Giardia spp.	2015	Incidence	Number	JAM	Jamaica	Americas	≥5 years	2603114	40956.1	15094.4	87706.3
Protozoa	GIAR	Giardia spp.	2015	Incidence	Number	JAM	Jamaica	Americas	All ages	2798459	45366.5	17390.1	95064.9
Protozoa	GIAR	Giardia spp.	2015	Incidence	Number	JOR	Jordan	Eastern Mediterranean	<5 years	1162274	99912.3	34653.3	231651
Protozoa	GIAR	Giardia spp.	2015	Incidence	Number	JOR	Jordan	Eastern Mediterranean	≥5 years	8039288	251702	70341	652215
Protozoa	GIAR	Giardia spp.	2015	Incidence	Number	JOR	Jordan	Eastern Mediterranean	All ages	9201562	351614	107952	886910
Protozoa	GIAR	Giardia spp.	2015	Incidence	Number	JPN	Japan	Western Pacific	<5 years	5156642	94548.3	38609.8	207921
Protozoa	GIAR	Giardia spp.	2015	Incidence	Number	JPN	Japan	Western Pacific	≥5 years	122201711	580297	236970	1.27613e+06
Protozoa	GIAR	Giardia spp.	2015	Incidence	Number	JPN	Japan	Western Pacific	All ages	127358353	674845	275580	1.48405e+06
Protozoa	GIAR	Giardia spp.	2015	Incidence	Number	KAZ	Kazakhstan	Europe	<5 years	1933963	32908.4	10378	66049.7
Protozoa	GIAR	Giardia spp.	2015	Incidence	Number	KAZ	Kazakhstan	Europe	≥5 years	16014449	82951.5	25779.2	183863
Protozoa	GIAR	Giardia spp.	2015	Incidence	Number	KAZ	Kazakhstan	Europe	All ages	17948412	115860	38858.3	239444
Protozoa	GIAR	Giardia spp.	2015	Incidence	Number	KEN	Kenya	Africa	<5 years	7038865	1.20987e+06	625156	2.1759e+06
Protozoa	GIAR	Giardia spp.	2015	Incidence	Number	KEN	Kenya	Africa	≥5 years	39538038	6.52668e+06	2.97196e+06	1.20985e+07
Protozoa	GIAR	Giardia spp.	2015	Incidence	Number	KEN	Kenya	Africa	All ages	46576903	7.73655e+06	3.60956e+06	1.42418e+07
Protozoa	GIAR	Giardia spp.	2015	Incidence	Number	KGZ	Kyrgyzstan	Europe	<5 years	757395	18648.1	6774.63	40543.7
Protozoa	GIAR	Giardia spp.	2015	Incidence	Number	KGZ	Kyrgyzstan	Europe	≥5 years	5191890	31339.8	10563.5	71344.8
Protozoa	GIAR	Giardia spp.	2015	Incidence	Number	KGZ	Kyrgyzstan	Europe	All ages	5949285	49987.9	17787.6	107732
Protozoa	GIAR	Giardia spp.	2015	Incidence	Number	KHM	Cambodia	Western Pacific	<5 years	1774637	125513	29959.2	299206
Protozoa	GIAR	Giardia spp.	2015	Incidence	Number	KHM	Cambodia	Western Pacific	≥5 years	13735463	294677	67463.2	747131
Protozoa	GIAR	Giardia spp.	2015	Incidence	Number	KHM	Cambodia	Western Pacific	All ages	15510100	420190	102437	1.06896e+06
Protozoa	GIAR	Giardia spp.	2015	Incidence	Number	KIR	Kiribati	Western Pacific	<5 years	15937	925.177	249.897	2231.9
Protozoa	GIAR	Giardia spp.	2015	Incidence	Number	KIR	Kiribati	Western Pacific	≥5 years	100113	3882.74	1014.59	10650
Protozoa	GIAR	Giardia spp.	2015	Incidence	Number	KIR	Kiribati	Western Pacific	All ages	116050	4807.92	1259.45	12893.6
Protozoa	GIAR	Giardia spp.	2015	Incidence	Number	KNA	Saint Kitts and Nevis	Americas	<5 years	3006	30.062	13.73	65.4839
Protozoa	GIAR	Giardia spp.	2015	Incidence	Number	KNA	Saint Kitts and Nevis	Americas	≥5 years	44087	184.507	84.2688	401.912
Protozoa	GIAR	Giardia spp.	2015	Incidence	Number	KNA	Saint Kitts and Nevis	Americas	All ages	47093	214.569	97.9988	467.396
Protozoa	GIAR	Giardia spp.	2015	Incidence	Number	KOR	South Korea	Western Pacific	<5 years	2272145	37692.7	15392.2	82890
Protozoa	GIAR	Giardia spp.	2015	Incidence	Number	KOR	South Korea	Western Pacific	≥5 years	48500646	231342	94470.7	508743
Protozoa	GIAR	Giardia spp.	2015	Incidence	Number	KOR	South Korea	Western Pacific	All ages	50772791	269034	109863	591633
Protozoa	GIAR	Giardia spp.	2015	Incidence	Number	KWT	Kuwait	Eastern Mediterranean	<5 years	319404	2398.2	903.929	6191.75
Protozoa	GIAR	Giardia spp.	2015	Incidence	Number	KWT	Kuwait	Eastern Mediterranean	≥5 years	3424137	14719.1	5547.92	38002.3
Protozoa	GIAR	Giardia spp.	2015	Incidence	Number	KWT	Kuwait	Eastern Mediterranean	All ages	3743541	17117.3	6451.85	44194.1
Protozoa	GIAR	Giardia spp.	2015	Incidence	Number	LAO	Laos	Western Pacific	<5 years	773570	65992	18405.5	168343
Protozoa	GIAR	Giardia spp.	2015	Incidence	Number	LAO	Laos	Western Pacific	≥5 years	5975209	138561	34308.1	371391
Protozoa	GIAR	Giardia spp.	2015	Incidence	Number	LAO	Laos	Western Pacific	All ages	6748779	204553	53259.8	524950
Protozoa	GIAR	Giardia spp.	2015	Incidence	Number	LBN	Lebanon	Eastern Mediterranean	<5 years	592625	37462.4	10446.9	81768.7
Protozoa	GIAR	Giardia spp.	2015	Incidence	Number	LBN	Lebanon	Eastern Mediterranean	≥5 years	5951064	127631	34321.8	293779
Protozoa	GIAR	Giardia spp.	2015	Incidence	Number	LBN	Lebanon	Eastern Mediterranean	All ages	6543689	165093	46529.5	360985
Protozoa	GIAR	Giardia spp.	2015	Incidence	Number	LBR	Liberia	Africa	<5 years	732032	175146	92075.2	293324
Protozoa	GIAR	Giardia spp.	2015	Incidence	Number	LBR	Liberia	Africa	≥5 years	3877253	698864	320414	1.35614e+06
Protozoa	GIAR	Giardia spp.	2015	Incidence	Number	LBR	Liberia	Africa	All ages	4609285	874010	431910	1.63986e+06
Protozoa	GIAR	Giardia spp.	2015	Incidence	Number	LBY	Libya	Eastern Mediterranean	<5 years	712141	29703.5	7005.51	64539.8
Protozoa	GIAR	Giardia spp.	2015	Incidence	Number	LBY	Libya	Eastern Mediterranean	≥5 years	5769463	137431	30147	336761
Protozoa	GIAR	Giardia spp.	2015	Incidence	Number	LBY	Libya	Eastern Mediterranean	All ages	6481604	167134	37555.6	394856
Protozoa	GIAR	Giardia spp.	2015	Incidence	Number	LCA	Saint Lucia	Americas	<5 years	10763	318.984	121.965	658.341
Protozoa	GIAR	Giardia spp.	2015	Incidence	Number	LCA	Saint Lucia	Americas	≥5 years	163754	4456.81	1646.99	9226.08
Protozoa	GIAR	Giardia spp.	2015	Incidence	Number	LCA	Saint Lucia	Americas	All ages	174517	4775.79	1762.22	9935.52
Protozoa	GIAR	Giardia spp.	2015	Incidence	Number	LKA	Sri Lanka	South-East Asia	<5 years	1786895	88984.1	38233.7	171237
Protozoa	GIAR	Giardia spp.	2015	Incidence	Number	LKA	Sri Lanka	South-East Asia	≥5 years	19853411	457378	196960	902516
Protozoa	GIAR	Giardia spp.	2015	Incidence	Number	LKA	Sri Lanka	South-East Asia	All ages	21640306	546362	240037	1.06851e+06
Protozoa	GIAR	Giardia spp.	2015	Incidence	Number	LSO	Lesotho	Africa	<5 years	279599	27055.5	13706.7	44818.1
Protozoa	GIAR	Giardia spp.	2015	Incidence	Number	LSO	Lesotho	Africa	≥5 years	1812512	214073	98835.5	385073
Protozoa	GIAR	Giardia spp.	2015	Incidence	Number	LSO	Lesotho	Africa	All ages	2092111	241129	117028	425963
Protozoa	GIAR	Giardia spp.	2015	Incidence	Number	LTU	Lithuania	Europe	<5 years	150488	1446.71	589.405	2818.74
Protozoa	GIAR	Giardia spp.	2015	Incidence	Number	LTU	Lithuania	Europe	≥5 years	2771598	8879.25	3617.51	17300.2
Protozoa	GIAR	Giardia spp.	2015	Incidence	Number	LTU	Lithuania	Europe	All ages	2922086	10326	4206.92	20118.9
Protozoa	GIAR	Giardia spp.	2015	Incidence	Number	LUX	Luxembourg	Europe	<5 years	31682	278.686	113.54	542.987
Protozoa	GIAR	Giardia spp.	2015	Incidence	Number	LUX	Luxembourg	Europe	≥5 years	531214	1710.45	696.86	3332.62
Protozoa	GIAR	Giardia spp.	2015	Incidence	Number	LUX	Luxembourg	Europe	All ages	562896	1989.14	810.4	3875.61
Protozoa	GIAR	Giardia spp.	2015	Incidence	Number	LVA	Latvia	Europe	<5 years	100389	983.476	400.68	1916.19
Protozoa	GIAR	Giardia spp.	2015	Incidence	Number	LVA	Latvia	Europe	≥5 years	1886057	6036.15	2459.2	11760.7
Protozoa	GIAR	Giardia spp.	2015	Incidence	Number	LVA	Latvia	Europe	All ages	1986446	7019.63	2859.88	13676.9
Protozoa	GIAR	Giardia spp.	2015	Incidence	Number	MAR	Morocco	Eastern Mediterranean	<5 years	3382529	186446	49123.1	414226
Protozoa	GIAR	Giardia spp.	2015	Incidence	Number	MAR	Morocco	Eastern Mediterranean	≥5 years	31026860	388319	78327.5	995488
Protozoa	GIAR	Giardia spp.	2015	Incidence	Number	MAR	Morocco	Eastern Mediterranean	All ages	34409389	574764	125728	1.3714e+06
Protozoa	GIAR	Giardia spp.	2015	Incidence	Number	MCO	Monaco	Europe	<5 years	1629	18.0476	7.35283	35.1637
Protozoa	GIAR	Giardia spp.	2015	Incidence	Number	MCO	Monaco	Europe	≥5 years	34824	110.769	45.1285	215.82
Protozoa	GIAR	Giardia spp.	2015	Incidence	Number	MCO	Monaco	Europe	All ages	36453	128.816	52.4813	250.983
Protozoa	GIAR	Giardia spp.	2015	Incidence	Number	MDA	Moldova	Europe	<5 years	224579	10539.3	3253.32	21123.2
Protozoa	GIAR	Giardia spp.	2015	Incidence	Number	MDA	Moldova	Europe	≥5 years	3088785	15572.2	4233.62	33871
Protozoa	GIAR	Giardia spp.	2015	Incidence	Number	MDA	Moldova	Europe	All ages	3313364	26111.5	8064.05	54622.8
Protozoa	GIAR	Giardia spp.	2015	Incidence	Number	MDG	Madagascar	Africa	<5 years	3911919	996656	527727	1.61528e+06
Protozoa	GIAR	Giardia spp.	2015	Incidence	Number	MDG	Madagascar	Africa	≥5 years	21181594	4.42114e+06	2.1156e+06	8.14587e+06
Protozoa	GIAR	Giardia spp.	2015	Incidence	Number	MDG	Madagascar	Africa	All ages	25093513	5.41779e+06	2.71114e+06	9.62386e+06
Protozoa	GIAR	Giardia spp.	2015	Incidence	Number	MDV	Maldives	South-East Asia	<5 years	37184	2674.91	686.961	5902.07
Protozoa	GIAR	Giardia spp.	2015	Incidence	Number	MDV	Maldives	South-East Asia	≥5 years	383348	7362.62	1830.02	17358
Protozoa	GIAR	Giardia spp.	2015	Incidence	Number	MDV	Maldives	South-East Asia	All ages	420532	10037.5	2601.5	23782.2
Protozoa	GIAR	Giardia spp.	2015	Incidence	Number	MEX	Mexico	Americas	<5 years	11328625	283981	90327.4	646590
Protozoa	GIAR	Giardia spp.	2015	Incidence	Number	MEX	Mexico	Americas	≥5 years	109135014	936417	273880	2.36218e+06
Protozoa	GIAR	Giardia spp.	2015	Incidence	Number	MEX	Mexico	Americas	All ages	120463639	1.2204e+06	368373	3.05761e+06
Protozoa	GIAR	Giardia spp.	2015	Incidence	Number	MHL	Marshall Islands	Western Pacific	<5 years	6189	123.672	25.0155	322.3
Protozoa	GIAR	Giardia spp.	2015	Incidence	Number	MHL	Marshall Islands	Western Pacific	≥5 years	43134	511.926	104.471	1438.89
Protozoa	GIAR	Giardia spp.	2015	Incidence	Number	MHL	Marshall Islands	Western Pacific	All ages	49323	635.598	131.911	1744.94
Protozoa	GIAR	Giardia spp.	2015	Incidence	Number	MKD	North Macedonia	Europe	<5 years	119635	3068.57	993.241	6143.2
Protozoa	GIAR	Giardia spp.	2015	Incidence	Number	MKD	North Macedonia	Europe	≥5 years	1869969	2058.86	643.742	4373.42
Protozoa	GIAR	Giardia spp.	2015	Incidence	Number	MKD	North Macedonia	Europe	All ages	1989604	5127.43	1769.94	10310.3
Protozoa	GIAR	Giardia spp.	2015	Incidence	Number	MLI	Mali	Africa	<5 years	3514616	836371	429271	1.38387e+06
Protozoa	GIAR	Giardia spp.	2015	Incidence	Number	MLI	Mali	Africa	≥5 years	14787839	3.75329e+06	1.60559e+06	6.67326e+06
Protozoa	GIAR	Giardia spp.	2015	Incidence	Number	MLI	Mali	Africa	All ages	18302455	4.58967e+06	2.10526e+06	7.99075e+06
Protozoa	GIAR	Giardia spp.	2015	Incidence	Number	MLT	Malta	Europe	<5 years	21556	217.652	88.674	424.069
Protozoa	GIAR	Giardia spp.	2015	Incidence	Number	MLT	Malta	Europe	≥5 years	418062	1335.85	544.243	2602.75
Protozoa	GIAR	Giardia spp.	2015	Incidence	Number	MLT	Malta	Europe	All ages	439618	1553.51	632.917	3026.82
Protozoa	GIAR	Giardia spp.	2015	Incidence	Number	MMR	Myanmar	South-East Asia	<5 years	4462257	419886	191892	744046
Protozoa	GIAR	Giardia spp.	2015	Incidence	Number	MMR	Myanmar	South-East Asia	≥5 years	46425971	831183	362741	1.64084e+06
Protozoa	GIAR	Giardia spp.	2015	Incidence	Number	MMR	Myanmar	South-East Asia	All ages	50888228	1.25107e+06	586723	2.41235e+06
Protozoa	GIAR	Giardia spp.	2015	Incidence	Number	MNE	Montenegro	Europe	<5 years	39007	691.039	223.313	1373.42
Protozoa	GIAR	Giardia spp.	2015	Incidence	Number	MNE	Montenegro	Europe	≥5 years	590961	519.284	160.196	1127.54
Protozoa	GIAR	Giardia spp.	2015	Incidence	Number	MNE	Montenegro	Europe	All ages	629968	1210.32	425.352	2438.09
Protozoa	GIAR	Giardia spp.	2015	Incidence	Number	MNG	Mongolia	Western Pacific	<5 years	361594	5494.44	1530.76	13689.2
Protozoa	GIAR	Giardia spp.	2015	Incidence	Number	MNG	Mongolia	Western Pacific	≥5 years	2582718	3139.35	821.536	7976.72
Protozoa	GIAR	Giardia spp.	2015	Incidence	Number	MNG	Mongolia	Western Pacific	All ages	2944312	8633.79	2337.48	21312
Protozoa	GIAR	Giardia spp.	2015	Incidence	Number	MOZ	Mozambique	Africa	<5 years	4700539	547152	287437	876126
Protozoa	GIAR	Giardia spp.	2015	Incidence	Number	MOZ	Mozambique	Africa	≥5 years	21461013	2.55845e+06	1.13762e+06	4.69187e+06
Protozoa	GIAR	Giardia spp.	2015	Incidence	Number	MOZ	Mozambique	Africa	All ages	26161552	3.1056e+06	1.49916e+06	5.45213e+06
Protozoa	GIAR	Giardia spp.	2015	Incidence	Number	MRT	Mauritania	Africa	<5 years	675900	106425	57933.5	174171
Protozoa	GIAR	Giardia spp.	2015	Incidence	Number	MRT	Mauritania	Africa	≥5 years	3230523	402098	198990	737919
Protozoa	GIAR	Giardia spp.	2015	Incidence	Number	MRT	Mauritania	Africa	All ages	3906423	508522	270137	901523
Protozoa	GIAR	Giardia spp.	2015	Incidence	Number	MUS	Mauritius	Africa	<5 years	70570	9777.12	3903.25	17227.3
Protozoa	GIAR	Giardia spp.	2015	Incidence	Number	MUS	Mauritius	Africa	≥5 years	1221758	45647.7	17105.1	90981.7
Protozoa	GIAR	Giardia spp.	2015	Incidence	Number	MUS	Mauritius	Africa	All ages	1292328	55424.8	21612.6	106172
Protozoa	GIAR	Giardia spp.	2015	Incidence	Number	MWI	Malawi	Africa	<5 years	2856307	439565	127758	829089
Protozoa	GIAR	Giardia spp.	2015	Incidence	Number	MWI	Malawi	Africa	≥5 years	13996279	1.86414e+06	466262	4.11015e+06
Protozoa	GIAR	Giardia spp.	2015	Incidence	Number	MWI	Malawi	Africa	All ages	16852586	2.30371e+06	617037	4.90371e+06
Protozoa	GIAR	Giardia spp.	2015	Incidence	Number	MYS	Malaysia	Western Pacific	<5 years	2572744	81243.1	17142.6	216719
Protozoa	GIAR	Giardia spp.	2015	Incidence	Number	MYS	Malaysia	Western Pacific	≥5 years	28387074	512291	104776	1.49729e+06
Protozoa	GIAR	Giardia spp.	2015	Incidence	Number	MYS	Malaysia	Western Pacific	All ages	30959818	593534	124878	1.668e+06
Protozoa	GIAR	Giardia spp.	2015	Incidence	Number	NAM	Namibia	Africa	<5 years	329450	31812.6	12865.8	56566.8
Protozoa	GIAR	Giardia spp.	2015	Incidence	Number	NAM	Namibia	Africa	≥5 years	2013049	260508	92729.9	530704
Protozoa	GIAR	Giardia spp.	2015	Incidence	Number	NAM	Namibia	Africa	All ages	2342499	292321	109595	580485
Protozoa	GIAR	Giardia spp.	2015	Incidence	Number	NER	Niger	Africa	<5 years	3884181	946913	513192	1.52562e+06
Protozoa	GIAR	Giardia spp.	2015	Incidence	Number	NER	Niger	Africa	≥5 years	15685980	2.28542e+06	1.06332e+06	4.40675e+06
Protozoa	GIAR	Giardia spp.	2015	Incidence	Number	NER	Niger	Africa	All ages	19570161	3.23233e+06	1.64074e+06	6.02405e+06
Protozoa	GIAR	Giardia spp.	2015	Incidence	Number	NGA	Nigeria	Africa	<5 years	32614875	5.62268e+06	2.12145e+06	1.14177e+07
Protozoa	GIAR	Giardia spp.	2015	Incidence	Number	NGA	Nigeria	Africa	≥5 years	155703580	1.17786e+07	4.07294e+06	2.55598e+07
Protozoa	GIAR	Giardia spp.	2015	Incidence	Number	NGA	Nigeria	Africa	All ages	188318455	1.74013e+07	6.26762e+06	3.64638e+07
Protozoa	GIAR	Giardia spp.	2015	Incidence	Number	NIC	Nicaragua	Americas	<5 years	676984	15390.1	2901.17	37767.2
Protozoa	GIAR	Giardia spp.	2015	Incidence	Number	NIC	Nicaragua	Americas	≥5 years	5430933	65496.3	11377.9	181639
Protozoa	GIAR	Giardia spp.	2015	Incidence	Number	NIC	Nicaragua	Americas	All ages	6107917	80886.4	14613.5	218798
Protozoa	GIAR	Giardia spp.	2015	Incidence	Number	NIU	Niue	Western Pacific	<5 years	149	1.31773	0.538106	2.89781
Protozoa	GIAR	Giardia spp.	2015	Incidence	Number	NIU	Niue	Western Pacific	≥5 years	1626	8.08763	3.30266	17.7855
Protozoa	GIAR	Giardia spp.	2015	Incidence	Number	NIU	Niue	Western Pacific	All ages	1775	9.40535	3.84077	20.6833
Protozoa	GIAR	Giardia spp.	2015	Incidence	Number	NLD	Netherlands	Europe	<5 years	899748	8449.75	3442.53	16463.4
Protozoa	GIAR	Giardia spp.	2015	Incidence	Number	NLD	Netherlands	Europe	≥5 years	16167245	51860.9	21128.8	101045
Protozoa	GIAR	Giardia spp.	2015	Incidence	Number	NLD	Netherlands	Europe	All ages	17066993	60310.7	24571.3	117508
Protozoa	GIAR	Giardia spp.	2015	Incidence	Number	NOR	Norway	Europe	<5 years	308594	2557.52	1041.96	4983.02
Protozoa	GIAR	Giardia spp.	2015	Incidence	Number	NOR	Norway	Europe	≥5 years	4857129	15696.9	6395.12	30583.6
Protozoa	GIAR	Giardia spp.	2015	Incidence	Number	NOR	Norway	Europe	All ages	5165723	18254.4	7437.08	35566.6
Protozoa	GIAR	Giardia spp.	2015	Incidence	Number	NPL	Nepal	South-East Asia	<5 years	2944537	131354	50200.5	249933
Protozoa	GIAR	Giardia spp.	2015	Incidence	Number	NPL	Nepal	South-East Asia	≥5 years	24784340	702599	263690	1.3645e+06
Protozoa	GIAR	Giardia spp.	2015	Incidence	Number	NPL	Nepal	South-East Asia	All ages	27728877	833953	315806	1.56583e+06
Protozoa	GIAR	Giardia spp.	2015	Incidence	Number	NRU	Nauru	Western Pacific	<5 years	1683	8.05408	3.28897	17.7117
Protozoa	GIAR	Giardia spp.	2015	Incidence	Number	NRU	Nauru	Western Pacific	≥5 years	9166	49.4325	20.1863	108.707
Protozoa	GIAR	Giardia spp.	2015	Incidence	Number	NRU	Nauru	Western Pacific	All ages	10849	57.4866	23.4752	126.419
Protozoa	GIAR	Giardia spp.	2015	Incidence	Number	NZL	New Zealand	Western Pacific	<5 years	306789	3388.69	1383.8	7452.05
Protozoa	GIAR	Giardia spp.	2015	Incidence	Number	NZL	New Zealand	Western Pacific	≥5 years	4257834	20798.3	8493.19	45737.5
Protozoa	GIAR	Giardia spp.	2015	Incidence	Number	NZL	New Zealand	Western Pacific	All ages	4564623	24187	9877	53189.5
Protozoa	GIAR	Giardia spp.	2015	Incidence	Number	OMN	Oman	Eastern Mediterranean	<5 years	374290	2612.69	984.774	6745.53
Protozoa	GIAR	Giardia spp.	2015	Incidence	Number	OMN	Oman	Eastern Mediterranean	≥5 years	3704062	16035.6	6044.11	41401.1
Protozoa	GIAR	Giardia spp.	2015	Incidence	Number	OMN	Oman	Eastern Mediterranean	All ages	4078352	18648.3	7028.89	48146.7
Protozoa	GIAR	Giardia spp.	2015	Incidence	Number	PAK	Pakistan	Eastern Mediterranean	<5 years	30883108	7.54903e+06	3.02381e+06	1.43169e+07
Protozoa	GIAR	Giardia spp.	2015	Incidence	Number	PAK	Pakistan	Eastern Mediterranean	≥5 years	184937043	1.90129e+07	6.99342e+06	3.77045e+07
Protozoa	GIAR	Giardia spp.	2015	Incidence	Number	PAK	Pakistan	Eastern Mediterranean	All ages	215820151	2.65619e+07	1.01328e+07	5.16338e+07
Protozoa	GIAR	Giardia spp.	2015	Incidence	Number	PAN	Panama	Americas	<5 years	383242	2506.02	1144.56	5458.86
Protozoa	GIAR	Giardia spp.	2015	Incidence	Number	PAN	Panama	Americas	≥5 years	3542520	15380.9	7024.81	33504.2
Protozoa	GIAR	Giardia spp.	2015	Incidence	Number	PAN	Panama	Americas	All ages	3925762	17886.9	8169.36	38963
Protozoa	GIAR	Giardia spp.	2015	Incidence	Number	PER	Peru	Americas	<5 years	2778833	193883	70175	450024
Protozoa	GIAR	Giardia spp.	2015	Incidence	Number	PER	Peru	Americas	≥5 years	27496165	638600	194658	1.5695e+06
Protozoa	GIAR	Giardia spp.	2015	Incidence	Number	PER	Peru	Americas	All ages	30274998	832484	287855	1.98625e+06
Protozoa	GIAR	Giardia spp.	2015	Incidence	Number	PHL	Philippines	Western Pacific	<5 years	12237831	923525	258316	2.3534e+06
Protozoa	GIAR	Giardia spp.	2015	Incidence	Number	PHL	Philippines	Western Pacific	≥5 years	92356941	1.71535e+06	433610	4.45265e+06
Protozoa	GIAR	Giardia spp.	2015	Incidence	Number	PHL	Philippines	Western Pacific	All ages	104594772	2.63888e+06	723000	6.65696e+06
Protozoa	GIAR	Giardia spp.	2015	Incidence	Number	PLW	Palau	Western Pacific	<5 years	1203	32.2977	5.49622	92.5611
Protozoa	GIAR	Giardia spp.	2015	Incidence	Number	PLW	Palau	Western Pacific	≥5 years	16545	212.505	32.6893	651.35
Protozoa	GIAR	Giardia spp.	2015	Incidence	Number	PLW	Palau	Western Pacific	All ages	17748	244.802	38.9426	740.992
Protozoa	GIAR	Giardia spp.	2015	Incidence	Number	PNG	Papua New Guinea	Western Pacific	<5 years	1140413	119280	33471.8	294891
Protozoa	GIAR	Giardia spp.	2015	Incidence	Number	PNG	Papua New Guinea	Western Pacific	≥5 years	7493236	241235	60462.5	642059
Protozoa	GIAR	Giardia spp.	2015	Incidence	Number	PNG	Papua New Guinea	Western Pacific	All ages	8633649	360514	95010.7	909111
Protozoa	GIAR	Giardia spp.	2015	Incidence	Number	POL	Poland	Europe	<5 years	1976367	18945.6	7718.66	36913.3
Protozoa	GIAR	Giardia spp.	2015	Incidence	Number	POL	Poland	Europe	≥5 years	36290326	116280	47373.8	226558
Protozoa	GIAR	Giardia spp.	2015	Incidence	Number	POL	Poland	Europe	All ages	38266693	135225	55092.5	263471
Protozoa	GIAR	Giardia spp.	2015	Incidence	Number	PRK	North Korea	South-East Asia	<5 years	1643101	112586	49614.1	209842
Protozoa	GIAR	Giardia spp.	2015	Incidence	Number	PRK	North Korea	South-East Asia	≥5 years	23870180	702559	310314	1.37988e+06
Protozoa	GIAR	Giardia spp.	2015	Incidence	Number	PRK	North Korea	South-East Asia	All ages	25513281	815145	359251	1.60549e+06
Protozoa	GIAR	Giardia spp.	2015	Incidence	Number	PRT	Portugal	Europe	<5 years	451571	5140.43	2094.27	10015.5
Protozoa	GIAR	Giardia spp.	2015	Incidence	Number	PRT	Portugal	Europe	≥5 years	9931180	31549.7	12853.7	61471
Protozoa	GIAR	Giardia spp.	2015	Incidence	Number	PRT	Portugal	Europe	All ages	10382751	36690.2	14948	71486.5
Protozoa	GIAR	Giardia spp.	2015	Incidence	Number	PRY	Paraguay	Americas	<5 years	646019	14309.1	6216.3	27744.8
Protozoa	GIAR	Giardia spp.	2015	Incidence	Number	PRY	Paraguay	Americas	≥5 years	5468092	43202.4	16101	92779.1
Protozoa	GIAR	Giardia spp.	2015	Incidence	Number	PRY	Paraguay	Americas	All ages	6114111	57511.4	23111.1	118169
Protozoa	GIAR	Giardia spp.	2015	Incidence	Number	QAT	Qatar	Eastern Mediterranean	<5 years	122446	1490.67	561.864	3848.67
Protozoa	GIAR	Giardia spp.	2015	Incidence	Number	QAT	Qatar	Eastern Mediterranean	≥5 years	2204464	9149.12	3448.48	23621.5
Protozoa	GIAR	Giardia spp.	2015	Incidence	Number	QAT	Qatar	Eastern Mediterranean	All ages	2326910	10639.8	4010.34	27470.1
Protozoa	GIAR	Giardia spp.	2015	Incidence	Number	ROU	Romania	Europe	<5 years	998941	9862.77	4018.21	19216.5
Protozoa	GIAR	Giardia spp.	2015	Incidence	Number	ROU	Romania	Europe	≥5 years	18922098	60533.4	24662.1	117942
Protozoa	GIAR	Giardia spp.	2015	Incidence	Number	ROU	Romania	Europe	All ages	19921039	70396.2	28680.3	137159
Protozoa	GIAR	Giardia spp.	2015	Incidence	Number	RUS	Russia	Europe	<5 years	9193049	347112	108725	700067
Protozoa	GIAR	Giardia spp.	2015	Incidence	Number	RUS	Russia	Europe	≥5 years	135889644	1.0773e+06	341545	2.36145e+06
Protozoa	GIAR	Giardia spp.	2015	Incidence	Number	RUS	Russia	Europe	All ages	145082693	1.42441e+06	480041	3.02698e+06
Protozoa	GIAR	Giardia spp.	2015	Incidence	Number	RWA	Rwanda	Africa	<5 years	1690275	225985	104432	386348
Protozoa	GIAR	Giardia spp.	2015	Incidence	Number	RWA	Rwanda	Africa	≥5 years	9811120	1.207e+06	496931	2.42959e+06
Protozoa	GIAR	Giardia spp.	2015	Incidence	Number	RWA	Rwanda	Africa	All ages	11501395	1.43298e+06	625252	2.81631e+06
Protozoa	GIAR	Giardia spp.	2015	Incidence	Number	SAU	Saudi Arabia	Eastern Mediterranean	<5 years	2779175	18889.1	7119.66	48768.4
Protozoa	GIAR	Giardia spp.	2015	Incidence	Number	SAU	Saudi Arabia	Eastern Mediterranean	≥5 years	26706245	115933	43697.4	299319
Protozoa	GIAR	Giardia spp.	2015	Incidence	Number	SAU	Saudi Arabia	Eastern Mediterranean	All ages	29485420	134822	50817	348088
Protozoa	GIAR	Giardia spp.	2015	Incidence	Number	SDN	Sudan	Eastern Mediterranean	<5 years	6377097	1.17361e+06	295859	2.75058e+06
Protozoa	GIAR	Giardia spp.	2015	Incidence	Number	SDN	Sudan	Eastern Mediterranean	≥5 years	33041457	1.81695e+06	342645	4.905e+06
Protozoa	GIAR	Giardia spp.	2015	Incidence	Number	SDN	Sudan	Eastern Mediterranean	All ages	39418554	2.99056e+06	659692	7.67201e+06
Protozoa	GIAR	Giardia spp.	2015	Incidence	Number	SEAR	South-East Asian Region	South-East Asia	<5 years	180308704	1.53902e+07	7.69402e+06	2.77577e+07
Protozoa	GIAR	Giardia spp.	2015	Incidence	Number	SEAR	South-East Asian Region	South-East Asia	≥5 years	1757487884	1.21261e+08	5.53232e+07	2.27961e+08
Protozoa	GIAR	Giardia spp.	2015	Incidence	Number	SEAR	South-East Asian Region	South-East Asia	All ages	1937796588	1.36651e+08	6.43596e+07	2.51115e+08
Protozoa	GIAR	Giardia spp.	2015	Incidence	Number	SEN	Senegal	Africa	<5 years	2327363	344284	103538	778986
Protozoa	GIAR	Giardia spp.	2015	Incidence	Number	SEN	Senegal	Africa	≥5 years	12045267	1.22694e+06	341504	2.98524e+06
Protozoa	GIAR	Giardia spp.	2015	Incidence	Number	SEN	Senegal	Africa	All ages	14372630	1.57122e+06	454643	3.71983e+06
Protozoa	GIAR	Giardia spp.	2015	Incidence	Number	SGP	Singapore	Western Pacific	<5 years	229503	4076.85	1664.82	8965.39
Protozoa	GIAR	Giardia spp.	2015	Incidence	Number	SGP	Singapore	Western Pacific	≥5 years	5262088	25021.9	10218	55025.7
Protozoa	GIAR	Giardia spp.	2015	Incidence	Number	SGP	Singapore	Western Pacific	All ages	5491591	29098.8	11882.8	63991.1
Protozoa	GIAR	Giardia spp.	2015	Incidence	Number	SLB	Solomon Islands	Western Pacific	<5 years	94745	3657.9	1008.98	9254.17
Protozoa	GIAR	Giardia spp.	2015	Incidence	Number	SLB	Solomon Islands	Western Pacific	≥5 years	533290	15782.2	4141.7	41001.3
Protozoa	GIAR	Giardia spp.	2015	Incidence	Number	SLB	Solomon Islands	Western Pacific	All ages	628035	19440.1	5095.96	48736.7
Protozoa	GIAR	Giardia spp.	2015	Incidence	Number	SLE	Sierra Leone	Africa	<5 years	1080999	196055	94304.9	326659
Protozoa	GIAR	Giardia spp.	2015	Incidence	Number	SLE	Sierra Leone	Africa	≥5 years	5875702	954126	423038	1.9308e+06
Protozoa	GIAR	Giardia spp.	2015	Incidence	Number	SLE	Sierra Leone	Africa	All ages	6956701	1.15018e+06	534445	2.23919e+06
Protozoa	GIAR	Giardia spp.	2015	Incidence	Number	SLV	El Salvador	Americas	<5 years	573267	17841.2	7802.1	33159.1
Protozoa	GIAR	Giardia spp.	2015	Incidence	Number	SLV	El Salvador	Americas	≥5 years	5601415	78984.4	29243.1	167533
Protozoa	GIAR	Giardia spp.	2015	Incidence	Number	SLV	El Salvador	Americas	All ages	6174682	96825.6	36596	202718
Protozoa	GIAR	Giardia spp.	2015	Incidence	Number	SMR	San Marino	Europe	<5 years	1659	16.7193	6.81165	32.5756
Protozoa	GIAR	Giardia spp.	2015	Incidence	Number	SMR	San Marino	Europe	≥5 years	32111	102.616	41.8069	199.935
Protozoa	GIAR	Giardia spp.	2015	Incidence	Number	SMR	San Marino	Europe	All ages	33770	119.335	48.6186	232.511
Protozoa	GIAR	Giardia spp.	2015	Incidence	Number	SOM	Somalia	Eastern Mediterranean	<5 years	2573727	321320	102378	762768
Protozoa	GIAR	Giardia spp.	2015	Incidence	Number	SOM	Somalia	Eastern Mediterranean	≥5 years	11001040	817822	226807	2.07679e+06
Protozoa	GIAR	Giardia spp.	2015	Incidence	Number	SOM	Somalia	Eastern Mediterranean	All ages	13574767	1.13914e+06	340442	2.85585e+06
Protozoa	GIAR	Giardia spp.	2015	Incidence	Number	SRB	Serbia	Europe	<5 years	334889	6936.47	2198.11	13753.6
Protozoa	GIAR	Giardia spp.	2015	Incidence	Number	SRB	Serbia	Europe	≥5 years	6867608	9125.47	2946.92	19591.7
Protozoa	GIAR	Giardia spp.	2015	Incidence	Number	SRB	Serbia	Europe	All ages	7202497	16061.9	5615.63	32187.7
Protozoa	GIAR	Giardia spp.	2015	Incidence	Number	SSD	South Sudan	Africa	<5 years	1861108	539841	281340	921938
Protozoa	GIAR	Giardia spp.	2015	Incidence	Number	SSD	South Sudan	Africa	≥5 years	9252098	1.78678e+06	826097	3.511e+06
Protozoa	GIAR	Giardia spp.	2015	Incidence	Number	SSD	South Sudan	Africa	All ages	11113206	2.32662e+06	1.1508e+06	4.34405e+06
Protozoa	GIAR	Giardia spp.	2015	Incidence	Number	STP	Sao Tome and Principe	Africa	<5 years	30375	1350.56	690.242	2213.54
Protozoa	GIAR	Giardia spp.	2015	Incidence	Number	STP	Sao Tome and Principe	Africa	≥5 years	168182	9329.56	4272.92	16915.1
Protozoa	GIAR	Giardia spp.	2015	Incidence	Number	STP	Sao Tome and Principe	Africa	All ages	198557	10680.1	5102.11	18876.7
Protozoa	GIAR	Giardia spp.	2015	Incidence	Number	SUR	Suriname	Americas	<5 years	55724	1335.84	541.23	2592.53
Protozoa	GIAR	Giardia spp.	2015	Incidence	Number	SUR	Suriname	Americas	≥5 years	522812	9448.52	3540.07	20731.5
Protozoa	GIAR	Giardia spp.	2015	Incidence	Number	SUR	Suriname	Americas	All ages	578536	10784.4	4174.29	23003
Protozoa	GIAR	Giardia spp.	2015	Incidence	Number	SVK	Slovakia	Europe	<5 years	287276	2682.34	1092.82	5226.22
Protozoa	GIAR	Giardia spp.	2015	Incidence	Number	SVK	Slovakia	Europe	≥5 years	5130564	16463	6707.23	32076.3
Protozoa	GIAR	Giardia spp.	2015	Incidence	Number	SVK	Slovakia	Europe	All ages	5417840	19145.4	7800.05	37302.5
Protozoa	GIAR	Giardia spp.	2015	Incidence	Number	SVN	Slovenia	Europe	<5 years	109310	1019.47	415.344	1986.32
Protozoa	GIAR	Giardia spp.	2015	Incidence	Number	SVN	Slovenia	Europe	≥5 years	1949837	6257.07	2549.2	12191.2
Protozoa	GIAR	Giardia spp.	2015	Incidence	Number	SVN	Slovenia	Europe	All ages	2059147	7276.54	2964.55	14177.5
Protozoa	GIAR	Giardia spp.	2015	Incidence	Number	SWE	Sweden	Europe	<5 years	584161	4826.02	1966.18	9402.93
Protozoa	GIAR	Giardia spp.	2015	Incidence	Number	SWE	Sweden	Europe	≥5 years	9163530	29620	12067.5	57711.1
Protozoa	GIAR	Giardia spp.	2015	Incidence	Number	SWE	Sweden	Europe	All ages	9747691	34446	14033.7	67114
Protozoa	GIAR	Giardia spp.	2015	Incidence	Number	SWZ	Eswatini	Africa	<5 years	145715	15811.8	8995.73	25236.3
Protozoa	GIAR	Giardia spp.	2015	Incidence	Number	SWZ	Eswatini	Africa	≥5 years	993774	132658	66095.1	240780
Protozoa	GIAR	Giardia spp.	2015	Incidence	Number	SWZ	Eswatini	Africa	All ages	1139489	148470	77207.8	267212
Protozoa	GIAR	Giardia spp.	2015	Incidence	Number	SYC	Seychelles	Africa	<5 years	8125	441.808	169.359	793.021
Protozoa	GIAR	Giardia spp.	2015	Incidence	Number	SYC	Seychelles	Africa	≥5 years	97808	2713.65	1007.2	5530.19
Protozoa	GIAR	Giardia spp.	2015	Incidence	Number	SYC	Seychelles	Africa	All ages	105933	3155.46	1214.65	6311.06
Protozoa	GIAR	Giardia spp.	2015	Incidence	Number	SYR	Syria	Eastern Mediterranean	<5 years	2662374	106156	32652.1	248087
Protozoa	GIAR	Giardia spp.	2015	Incidence	Number	SYR	Syria	Eastern Mediterranean	≥5 years	17049003	416818	118210	987173
Protozoa	GIAR	Giardia spp.	2015	Incidence	Number	SYR	Syria	Eastern Mediterranean	All ages	19711377	522974	152745	1.22264e+06
Protozoa	GIAR	Giardia spp.	2015	Incidence	Number	TCD	Chad	Africa	<5 years	2856007	848671	432006	1.42221e+06
Protozoa	GIAR	Giardia spp.	2015	Incidence	Number	TCD	Chad	Africa	≥5 years	11577070	1.78594e+06	804936	3.60782e+06
Protozoa	GIAR	Giardia spp.	2015	Incidence	Number	TCD	Chad	Africa	All ages	14433077	2.63461e+06	1.30896e+06	4.89644e+06
Protozoa	GIAR	Giardia spp.	2015	Incidence	Number	TGO	Togo	Africa	<5 years	1204086	278312	141869	462038
Protozoa	GIAR	Giardia spp.	2015	Incidence	Number	TGO	Togo	Africa	≥5 years	6362708	955002	426971	1.96098e+06
Protozoa	GIAR	Giardia spp.	2015	Incidence	Number	TGO	Togo	Africa	All ages	7566794	1.23331e+06	590772	2.38088e+06
Protozoa	GIAR	Giardia spp.	2015	Incidence	Number	THA	Thailand	South-East Asia	<5 years	3999091	146767	32044.3	356368
Protozoa	GIAR	Giardia spp.	2015	Incidence	Number	THA	Thailand	South-East Asia	≥5 years	66392277	1.30827e+06	253994	3.42402e+06
Protozoa	GIAR	Giardia spp.	2015	Incidence	Number	THA	Thailand	South-East Asia	All ages	70391368	1.45504e+06	298614	3.7544e+06
Protozoa	GIAR	Giardia spp.	2015	Incidence	Number	TJK	Tajikistan	Europe	<5 years	1220956	77857.8	25338.8	161118
Protozoa	GIAR	Giardia spp.	2015	Incidence	Number	TJK	Tajikistan	Europe	≥5 years	7311263	131780	38902.2	290438
Protozoa	GIAR	Giardia spp.	2015	Incidence	Number	TJK	Tajikistan	Europe	All ages	8532219	209638	66497.2	435175
Protozoa	GIAR	Giardia spp.	2015	Incidence	Number	TKM	Turkmenistan	Europe	<5 years	732171	14276.3	4815.31	28246
Protozoa	GIAR	Giardia spp.	2015	Incidence	Number	TKM	Turkmenistan	Europe	≥5 years	5412300	28759.6	8845.08	65603
Protozoa	GIAR	Giardia spp.	2015	Incidence	Number	TKM	Turkmenistan	Europe	All ages	6144471	43035.9	14548	90980.8
Protozoa	GIAR	Giardia spp.	2015	Incidence	Number	TLS	Timor-Leste	South-East Asia	<5 years	155590	17480.7	7820.16	32549.1
Protozoa	GIAR	Giardia spp.	2015	Incidence	Number	TLS	Timor-Leste	South-East Asia	≥5 years	1037853	35503.5	15733.8	70241.3
Protozoa	GIAR	Giardia spp.	2015	Incidence	Number	TLS	Timor-Leste	South-East Asia	All ages	1193443	52984.1	24182.9	100341
Protozoa	GIAR	Giardia spp.	2015	Incidence	Number	TON	Tonga	Western Pacific	<5 years	13732	264.622	58.4024	709.545
Protozoa	GIAR	Giardia spp.	2015	Incidence	Number	TON	Tonga	Western Pacific	≥5 years	92631	1625.24	317.505	4701.09
Protozoa	GIAR	Giardia spp.	2015	Incidence	Number	TON	Tonga	Western Pacific	All ages	106363	1889.86	390.663	5351.14
Protozoa	GIAR	Giardia spp.	2015	Incidence	Number	TTO	Trinidad and Tobago	Americas	<5 years	94180	909.815	415.533	1981.85
Protozoa	GIAR	Giardia spp.	2015	Incidence	Number	TTO	Trinidad and Tobago	Americas	≥5 years	1331072	5584.05	2550.36	12163.7
Protozoa	GIAR	Giardia spp.	2015	Incidence	Number	TTO	Trinidad and Tobago	Americas	All ages	1425252	6493.86	2965.9	14145.6
Protozoa	GIAR	Giardia spp.	2015	Incidence	Number	TUN	Tunisia	Eastern Mediterranean	<5 years	1059925	62154.7	28651.2	118802
Protozoa	GIAR	Giardia spp.	2015	Incidence	Number	TUN	Tunisia	Eastern Mediterranean	≥5 years	10278452	206083	83009.7	410799
Protozoa	GIAR	Giardia spp.	2015	Incidence	Number	TUN	Tunisia	Eastern Mediterranean	All ages	11338377	268237	114503	526046
Protozoa	GIAR	Giardia spp.	2015	Incidence	Number	TUR	Turkey	Europe	<5 years	6498445	310302	105567	625261
Protozoa	GIAR	Giardia spp.	2015	Incidence	Number	TUR	Turkey	Europe	≥5 years	72518066	1.23221e+06	429710	2.73594e+06
Protozoa	GIAR	Giardia spp.	2015	Incidence	Number	TUR	Turkey	Europe	All ages	79016511	1.54251e+06	549615	3.38154e+06
Protozoa	GIAR	Giardia spp.	2015	Incidence	Number	TUV	Tuvalu	Western Pacific	<5 years	1290	19.9907	4.45154	52.5597
Protozoa	GIAR	Giardia spp.	2015	Incidence	Number	TUV	Tuvalu	Western Pacific	≥5 years	9684	118.416	22.7863	343.91
Protozoa	GIAR	Giardia spp.	2015	Incidence	Number	TUV	Tuvalu	Western Pacific	All ages	10974	138.407	27.9705	389.478
Protozoa	GIAR	Giardia spp.	2015	Incidence	Number	TZA	Tanzania	Africa	<5 years	8632459	616852	210393	1.2292e+06
Protozoa	GIAR	Giardia spp.	2015	Incidence	Number	TZA	Tanzania	Africa	≥5 years	42491303	3.38198e+06	976018	7.1928e+06
Protozoa	GIAR	Giardia spp.	2015	Incidence	Number	TZA	Tanzania	Africa	All ages	51123762	3.99883e+06	1.25083e+06	8.22856e+06
Protozoa	GIAR	Giardia spp.	2015	Incidence	Number	UGA	Uganda	Africa	<5 years	6686879	1.10338e+06	580550	1.85499e+06
Protozoa	GIAR	Giardia spp.	2015	Incidence	Number	UGA	Uganda	Africa	≥5 years	30263323	4.13888e+06	1.92128e+06	8.32156e+06
Protozoa	GIAR	Giardia spp.	2015	Incidence	Number	UGA	Uganda	Africa	All ages	36950202	5.24225e+06	2.588e+06	1.01921e+07
Protozoa	GIAR	Giardia spp.	2015	Incidence	Number	UKR	Ukraine	Europe	<5 years	2523339	52778.4	18615.1	110629
Protozoa	GIAR	Giardia spp.	2015	Incidence	Number	UKR	Ukraine	Europe	≥5 years	43346104	191322	62718.6	434387
Protozoa	GIAR	Giardia spp.	2015	Incidence	Number	UKR	Ukraine	Europe	All ages	45869443	244100	85942.6	547883
Protozoa	GIAR	Giardia spp.	2015	Incidence	Number	URY	Uruguay	Americas	<5 years	233825	2146.14	980.192	4674.93
Protozoa	GIAR	Giardia spp.	2015	Incidence	Number	URY	Uruguay	Americas	≥5 years	3128170	13172.1	6015.99	28692.7
Protozoa	GIAR	Giardia spp.	2015	Incidence	Number	URY	Uruguay	Americas	All ages	3361995	15318.2	6996.19	33367.7
Protozoa	GIAR	Giardia spp.	2015	Incidence	Number	USA	United States	Americas	<5 years	19972435	207228	94645.5	451403
Protozoa	GIAR	Giardia spp.	2015	Incidence	Number	USA	United States	Americas	≥5 years	304655734	1.27187e+06	580894	2.77052e+06
Protozoa	GIAR	Giardia spp.	2015	Incidence	Number	USA	United States	Americas	All ages	324628169	1.4791e+06	675539	3.22192e+06
Protozoa	GIAR	Giardia spp.	2015	Incidence	Number	UZB	Uzbekistan	Europe	<5 years	3237975	31533.5	9261.01	67930.2
Protozoa	GIAR	Giardia spp.	2015	Incidence	Number	UZB	Uzbekistan	Europe	≥5 years	27243254	100442	28009.3	220852
Protozoa	GIAR	Giardia spp.	2015	Incidence	Number	UZB	Uzbekistan	Europe	All ages	30481229	131976	38583.7	274309
Protozoa	GIAR	Giardia spp.	2015	Incidence	Number	VCT	Saint Vincent and the Grenadines	Americas	<5 years	8452	165.062	64.876	334.917
Protozoa	GIAR	Giardia spp.	2015	Incidence	Number	VCT	Saint Vincent and the Grenadines	Americas	≥5 years	98796	1874.84	681.914	3940.88
Protozoa	GIAR	Giardia spp.	2015	Incidence	Number	VCT	Saint Vincent and the Grenadines	Americas	All ages	107248	2039.9	757.493	4276.5
Protozoa	GIAR	Giardia spp.	2015	Incidence	Number	VEN	Venezuela	Americas	<5 years	2864296	79506.3	15791.7	223715
Protozoa	GIAR	Giardia spp.	2015	Incidence	Number	VEN	Venezuela	Americas	≥5 years	27556113	479472	78277.9	1.32439e+06
Protozoa	GIAR	Giardia spp.	2015	Incidence	Number	VEN	Venezuela	Americas	All ages	30420409	558978	94998.8	1.52002e+06
Protozoa	GIAR	Giardia spp.	2015	Incidence	Number	VNM	Vietnam	Western Pacific	<5 years	7858807	558926	138127	1.32629e+06
Protozoa	GIAR	Giardia spp.	2015	Incidence	Number	VNM	Vietnam	Western Pacific	≥5 years	84393930	2.50011e+06	561588	6.15063e+06
Protozoa	GIAR	Giardia spp.	2015	Incidence	Number	VNM	Vietnam	Western Pacific	All ages	92252737	3.05904e+06	741462	7.29365e+06
Protozoa	GIAR	Giardia spp.	2015	Incidence	Number	VUT	Vanuatu	Western Pacific	<5 years	40141	2040.72	567.042	5096.36
Protozoa	GIAR	Giardia spp.	2015	Incidence	Number	VUT	Vanuatu	Western Pacific	≥5 years	223013	6908.8	1797.2	17878.2
Protozoa	GIAR	Giardia spp.	2015	Incidence	Number	VUT	Vanuatu	Western Pacific	All ages	263154	8949.52	2378.54	22460.4
Protozoa	GIAR	Giardia spp.	2015	Incidence	Number	WPR	Western Pacific Region	Western Pacific	<5 years	127508249	2.3184e+06	908863	4.71586e+06
Protozoa	GIAR	Giardia spp.	2015	Incidence	Number	WPR	Western Pacific Region	Western Pacific	≥5 years	1741419947	7.47559e+06	3.09082e+06	1.4266e+07
Protozoa	GIAR	Giardia spp.	2015	Incidence	Number	WPR	Western Pacific Region	Western Pacific	All ages	1868928196	9.79398e+06	4.11347e+06	1.80703e+07
Protozoa	GIAR	Giardia spp.	2015	Incidence	Number	WSM	Samoa	Western Pacific	<5 years	29135	1152.65	321.174	2834.95
Protozoa	GIAR	Giardia spp.	2015	Incidence	Number	WSM	Samoa	Western Pacific	≥5 years	171788	4927.25	1295.78	12844.6
Protozoa	GIAR	Giardia spp.	2015	Incidence	Number	WSM	Samoa	Western Pacific	All ages	200923	6079.9	1616.89	15544.5
Protozoa	GIAR	Giardia spp.	2015	Incidence	Number	YEM	Yemen	Eastern Mediterranean	<5 years	4808001	1.33148e+06	439557	3.18676e+06
Protozoa	GIAR	Giardia spp.	2015	Incidence	Number	YEM	Yemen	Eastern Mediterranean	≥5 years	25886351	1.00837e+06	298926	2.56028e+06
Protozoa	GIAR	Giardia spp.	2015	Incidence	Number	YEM	Yemen	Eastern Mediterranean	All ages	30694352	2.33985e+06	742818	5.74357e+06
Protozoa	GIAR	Giardia spp.	2015	Incidence	Number	ZAF	South Africa	Africa	<5 years	5676396	507649	193574	943022
Protozoa	GIAR	Giardia spp.	2015	Incidence	Number	ZAF	South Africa	Africa	≥5 years	50392176	4.84722e+06	1.61972e+06	1.03574e+07
Protozoa	GIAR	Giardia spp.	2015	Incidence	Number	ZAF	South Africa	Africa	All ages	56068572	5.35487e+06	1.84556e+06	1.11606e+07
Protozoa	GIAR	Giardia spp.	2015	Incidence	Number	ZMB	Zambia	Africa	<5 years	2791834	427391	162977	892005
Protozoa	GIAR	Giardia spp.	2015	Incidence	Number	ZMB	Zambia	Africa	≥5 years	13353608	1.59314e+06	536095	3.67926e+06
Protozoa	GIAR	Giardia spp.	2015	Incidence	Number	ZMB	Zambia	Africa	All ages	16145442	2.02053e+06	736184	4.55511e+06
Protozoa	GIAR	Giardia spp.	2015	Incidence	Number	ZWE	Zimbabwe	Africa	<5 years	2383757	196866	70373.9	416903
Protozoa	GIAR	Giardia spp.	2015	Incidence	Number	ZWE	Zimbabwe	Africa	≥5 years	11918267	1.01529e+06	309708	2.30784e+06
Protozoa	GIAR	Giardia spp.	2015	Incidence	Number	ZWE	Zimbabwe	Africa	All ages	14302024	1.21216e+06	392494	2.71147e+06
Protozoa	GIAR	Giardia spp.	2015	Incidence	Rate per 100,000	AFG	Afghanistan	Eastern Mediterranean	<5 years	5854568	8410.9	2643.44	19847.5
Protozoa	GIAR	Giardia spp.	2015	Incidence	Rate per 100,000	AFG	Afghanistan	Eastern Mediterranean	≥5 years	27581818	2597.7	730.046	6058.12
Protozoa	GIAR	Giardia spp.	2015	Incidence	Rate per 100,000	AFG	Afghanistan	Eastern Mediterranean	All ages	33436386	3615.57	1076.3	8684.17
Protozoa	GIAR	Giardia spp.	2015	Incidence	Rate per 100,000	AFR	African Region	Africa	<5 years	163154856	17330.8	11106.1	24518.4
Protozoa	GIAR	Giardia spp.	2015	Incidence	Rate per 100,000	AFR	African Region	Africa	≥5 years	834892729	11165.4	6389.09	18399.9
Protozoa	GIAR	Giardia spp.	2015	Incidence	Rate per 100,000	AFR	African Region	Africa	All ages	998047585	12173.3	7460.39	19154.1
Protozoa	GIAR	Giardia spp.	2015	Incidence	Rate per 100,000	AGO	Angola	Africa	<5 years	5053355	18636.8	7121.43	39745.9
Protozoa	GIAR	Giardia spp.	2015	Incidence	Rate per 100,000	AGO	Angola	Africa	≥5 years	22602225	11385.3	3585.92	26330
Protozoa	GIAR	Giardia spp.	2015	Incidence	Rate per 100,000	AGO	Angola	Africa	All ages	27655580	12710.3	4415.68	28206
Protozoa	GIAR	Giardia spp.	2015	Incidence	Rate per 100,000	ALB	Albania	Europe	<5 years	178915	1162.51	284.926	2885.54
Protozoa	GIAR	Giardia spp.	2015	Incidence	Rate per 100,000	ALB	Albania	Europe	≥5 years	2722455	80.8572	16.8969	223.73
Protozoa	GIAR	Giardia spp.	2015	Incidence	Rate per 100,000	ALB	Albania	Europe	All ages	2901370	147.558	34.0483	370.807
Protozoa	GIAR	Giardia spp.	2015	Incidence	Rate per 100,000	AMR	Region of the Americas	Americas	<5 years	74111177	2697.39	1408.23	4335.47
Protozoa	GIAR	Giardia spp.	2015	Incidence	Rate per 100,000	AMR	Region of the Americas	Americas	≥5 years	898149702	966.495	492.852	1637.7
Protozoa	GIAR	Giardia spp.	2015	Incidence	Rate per 100,000	AMR	Region of the Americas	Americas	All ages	972260879	1098.43	572.392	1784.11
Protozoa	GIAR	Giardia spp.	2015	Incidence	Rate per 100,000	AND	Andorra	Europe	<5 years	3401	1062.43	432.849	2070.03
Protozoa	GIAR	Giardia spp.	2015	Incidence	Rate per 100,000	AND	Andorra	Europe	≥5 years	69582	318.719	129.85	620.987
Protozoa	GIAR	Giardia spp.	2015	Incidence	Rate per 100,000	AND	Andorra	Europe	All ages	72983	353.376	143.97	688.512
Protozoa	GIAR	Giardia spp.	2015	Incidence	Rate per 100,000	ARE	United Arab Emirates	Eastern Mediterranean	<5 years	477388	1135.28	427.91	2931.11
Protozoa	GIAR	Giardia spp.	2015	Incidence	Rate per 100,000	ARE	United Arab Emirates	Eastern Mediterranean	≥5 years	7982647	416.701	157.063	1075.85
Protozoa	GIAR	Giardia spp.	2015	Incidence	Rate per 100,000	ARE	United Arab Emirates	Eastern Mediterranean	All ages	8460035	457.25	172.346	1180.54
Protozoa	GIAR	Giardia spp.	2015	Incidence	Rate per 100,000	ARG	Argentina	Americas	<5 years	3731581	5882.41	2596.51	10529.1
Protozoa	GIAR	Giardia spp.	2015	Incidence	Rate per 100,000	ARG	Argentina	Americas	≥5 years	39520622	1956.02	763.546	3919.19
Protozoa	GIAR	Giardia spp.	2015	Incidence	Rate per 100,000	ARG	Argentina	Americas	All ages	43252203	2294.77	989.781	4396.29
Protozoa	GIAR	Giardia spp.	2015	Incidence	Rate per 100,000	ARM	Armenia	Europe	<5 years	216434	2637.33	684.677	5697.95
Protozoa	GIAR	Giardia spp.	2015	Incidence	Rate per 100,000	ARM	Armenia	Europe	≥5 years	2705788	546.454	146.11	1307.33
Protozoa	GIAR	Giardia spp.	2015	Incidence	Rate per 100,000	ARM	Armenia	Europe	All ages	2922222	701.315	191.94	1622.84
Protozoa	GIAR	Giardia spp.	2015	Incidence	Rate per 100,000	ATG	Antigua and Barbuda	Americas	<5 years	5821	977.094	446.261	2128.4
Protozoa	GIAR	Giardia spp.	2015	Incidence	Rate per 100,000	ATG	Antigua and Barbuda	Americas	≥5 years	83278	419.18	191.449	913.098
Protozoa	GIAR	Giardia spp.	2015	Incidence	Rate per 100,000	ATG	Antigua and Barbuda	Americas	All ages	89099	455.629	208.096	992.496
Protozoa	GIAR	Giardia spp.	2015	Incidence	Rate per 100,000	AUS	Australia	Western Pacific	<5 years	1554985	1134.74	463.384	2495.41
Protozoa	GIAR	Giardia spp.	2015	Incidence	Rate per 100,000	AUS	Australia	Western Pacific	≥5 years	22213273	487.537	199.091	1072.14
Protozoa	GIAR	Giardia spp.	2015	Incidence	Rate per 100,000	AUS	Australia	Western Pacific	All ages	23768258	529.879	216.381	1165.26
Protozoa	GIAR	Giardia spp.	2015	Incidence	Rate per 100,000	AUT	Austria	Europe	<5 years	406003	1047.04	426.578	2040.04
Protozoa	GIAR	Giardia spp.	2015	Incidence	Rate per 100,000	AUT	Austria	Europe	≥5 years	8180301	318.948	129.943	621.434
Protozoa	GIAR	Giardia spp.	2015	Incidence	Rate per 100,000	AUT	Austria	Europe	All ages	8586304	353.376	143.97	688.512
Protozoa	GIAR	Giardia spp.	2015	Incidence	Rate per 100,000	AZE	Azerbaijan	Europe	<5 years	889814	2905.39	931.888	5603.23
Protozoa	GIAR	Giardia spp.	2015	Incidence	Rate per 100,000	AZE	Azerbaijan	Europe	≥5 years	8803728	628.804	199.477	1398.26
Protozoa	GIAR	Giardia spp.	2015	Incidence	Rate per 100,000	AZE	Azerbaijan	Europe	All ages	9693542	837.782	290.318	1747.06
Protozoa	GIAR	Giardia spp.	2015	Incidence	Rate per 100,000	BDI	Burundi	Africa	<5 years	2121601	23920.9	11212.6	40950.6
Protozoa	GIAR	Giardia spp.	2015	Incidence	Rate per 100,000	BDI	Burundi	Africa	≥5 years	8858656	15400.5	6423.19	31121.8
Protozoa	GIAR	Giardia spp.	2015	Incidence	Rate per 100,000	BDI	Burundi	Africa	All ages	10980257	17046.8	7777.36	33264
Protozoa	GIAR	Giardia spp.	2015	Incidence	Rate per 100,000	BEL	Belgium	Europe	<5 years	644412	863.431	351.772	1682.29
Protozoa	GIAR	Giardia spp.	2015	Incidence	Rate per 100,000	BEL	Belgium	Europe	≥5 years	10593980	322.351	131.33	628.062
Protozoa	GIAR	Giardia spp.	2015	Incidence	Rate per 100,000	BEL	Belgium	Europe	All ages	11238392	353.376	143.97	688.512
Protozoa	GIAR	Giardia spp.	2015	Incidence	Rate per 100,000	BEN	Benin	Africa	<5 years	1898746	9992.38	5183.49	16323.5
Protozoa	GIAR	Giardia spp.	2015	Incidence	Rate per 100,000	BEN	Benin	Africa	≥5 years	9294969	8722.96	4051.71	15947.2
Protozoa	GIAR	Giardia spp.	2015	Incidence	Rate per 100,000	BEN	Benin	Africa	All ages	11193715	8938.29	4424.56	15627.5
Protozoa	GIAR	Giardia spp.	2015	Incidence	Rate per 100,000	BFA	Burkina Faso	Africa	<5 years	3305048	16944	6428.05	30365
Protozoa	GIAR	Giardia spp.	2015	Incidence	Rate per 100,000	BFA	Burkina Faso	Africa	≥5 years	15197024	12677.8	4335.19	26108.3
Protozoa	GIAR	Giardia spp.	2015	Incidence	Rate per 100,000	BFA	Burkina Faso	Africa	All ages	18502072	13439.9	4834.17	26520.2
Protozoa	GIAR	Giardia spp.	2015	Incidence	Rate per 100,000	BGD	Bangladesh	South-East Asia	<5 years	15455542	3013.16	1375.44	5637.51
Protozoa	GIAR	Giardia spp.	2015	Incidence	Rate per 100,000	BGD	Bangladesh	South-East Asia	≥5 years	143217525	3734.91	1576.54	7348.54
Protozoa	GIAR	Giardia spp.	2015	Incidence	Rate per 100,000	BGD	Bangladesh	South-East Asia	All ages	158673067	3664.61	1585.54	7111.39
Protozoa	GIAR	Giardia spp.	2015	Incidence	Rate per 100,000	BGR	Bulgaria	Europe	<5 years	337657	1003.8	333.123	1933.87
Protozoa	GIAR	Giardia spp.	2015	Incidence	Rate per 100,000	BGR	Bulgaria	Europe	≥5 years	6864030	50.9559	16.4551	107.765
Protozoa	GIAR	Giardia spp.	2015	Incidence	Rate per 100,000	BGR	Bulgaria	Europe	All ages	7201687	95.6307	33.7957	188.836
Protozoa	GIAR	Giardia spp.	2015	Incidence	Rate per 100,000	BHR	Bahrain	Eastern Mediterranean	<5 years	103302	832.333	313.722	2148.94
Protozoa	GIAR	Giardia spp.	2015	Incidence	Rate per 100,000	BHR	Bahrain	Eastern Mediterranean	≥5 years	1238852	425.974	160.558	1099.79
Protozoa	GIAR	Giardia spp.	2015	Incidence	Rate per 100,000	BHR	Bahrain	Eastern Mediterranean	All ages	1342154	457.25	172.346	1180.54
Protozoa	GIAR	Giardia spp.	2015	Incidence	Rate per 100,000	BHS	Bahamas	Americas	<5 years	26314	931.367	425.377	2028.79
Protozoa	GIAR	Giardia spp.	2015	Incidence	Rate per 100,000	BHS	Bahamas	Americas	≥5 years	357611	420.623	192.108	916.242
Protozoa	GIAR	Giardia spp.	2015	Incidence	Rate per 100,000	BHS	Bahamas	Americas	All ages	383925	455.629	208.096	992.496
Protozoa	GIAR	Giardia spp.	2015	Incidence	Rate per 100,000	BIH	Bosnia and Herzegovina	Europe	<5 years	152559	2029.66	635.642	3990.21
Protozoa	GIAR	Giardia spp.	2015	Incidence	Rate per 100,000	BIH	Bosnia and Herzegovina	Europe	≥5 years	3388925	104.22	32.7448	226.382
Protozoa	GIAR	Giardia spp.	2015	Incidence	Rate per 100,000	BIH	Bosnia and Herzegovina	Europe	All ages	3541484	187.163	64.2676	375.041
Protozoa	GIAR	Giardia spp.	2015	Incidence	Rate per 100,000	BLR	Belarus	Europe	<5 years	573012	3907.87	1295.5	7800.69
Protozoa	GIAR	Giardia spp.	2015	Incidence	Rate per 100,000	BLR	Belarus	Europe	≥5 years	8905633	538.733	170.983	1197.66
Protozoa	GIAR	Giardia spp.	2015	Incidence	Rate per 100,000	BLR	Belarus	Europe	All ages	9478645	742.407	255.383	1555.45
Protozoa	GIAR	Giardia spp.	2015	Incidence	Rate per 100,000	BLZ	Belize	Americas	<5 years	36431	2445.25	973.553	4962.78
Protozoa	GIAR	Giardia spp.	2015	Incidence	Rate per 100,000	BLZ	Belize	Americas	≥5 years	316150	2027.69	767.893	4257.44
Protozoa	GIAR	Giardia spp.	2015	Incidence	Rate per 100,000	BLZ	Belize	Americas	All ages	352581	2070.83	797.247	4344.39
Protozoa	GIAR	Giardia spp.	2015	Incidence	Rate per 100,000	BOL	Bolivia	Americas	<5 years	1240844	3128.28	762.393	7195.04
Protozoa	GIAR	Giardia spp.	2015	Incidence	Rate per 100,000	BOL	Bolivia	Americas	≥5 years	9691044	814.531	198.426	2026.53
Protozoa	GIAR	Giardia spp.	2015	Incidence	Rate per 100,000	BOL	Bolivia	Americas	All ages	10931888	1077.16	284.909	2555.13
Protozoa	GIAR	Giardia spp.	2015	Incidence	Rate per 100,000	BRA	Brazil	Americas	<5 years	14487492	3113.15	1124.51	6338.22
Protozoa	GIAR	Giardia spp.	2015	Incidence	Rate per 100,000	BRA	Brazil	Americas	≥5 years	186403707	1090.4	338.454	2542.84
Protozoa	GIAR	Giardia spp.	2015	Incidence	Rate per 100,000	BRA	Brazil	Americas	All ages	200891199	1236.27	412.6	2818.48
Protozoa	GIAR	Giardia spp.	2015	Incidence	Rate per 100,000	BRB	Barbados	Americas	<5 years	16746	1062.31	485.183	2314.04
Protozoa	GIAR	Giardia spp.	2015	Incidence	Rate per 100,000	BRB	Barbados	Americas	≥5 years	261932	416.842	190.381	908.006
Protozoa	GIAR	Giardia spp.	2015	Incidence	Rate per 100,000	BRB	Barbados	Americas	All ages	278678	455.629	208.096	992.496
Protozoa	GIAR	Giardia spp.	2015	Incidence	Rate per 100,000	BRN	Brunei	Western Pacific	<5 years	33262	936.296	382.346	2059.01
Protozoa	GIAR	Giardia spp.	2015	Incidence	Rate per 100,000	BRN	Brunei	Western Pacific	≥5 years	386241	494.88	202.089	1088.29
Protozoa	GIAR	Giardia spp.	2015	Incidence	Rate per 100,000	BRN	Brunei	Western Pacific	All ages	419503	529.879	216.381	1165.26
Protozoa	GIAR	Giardia spp.	2015	Incidence	Rate per 100,000	BTN	Bhutan	South-East Asia	<5 years	62633	3892.1	1817.63	6991.67
Protozoa	GIAR	Giardia spp.	2015	Incidence	Rate per 100,000	BTN	Bhutan	South-East Asia	≥5 years	674376	2812.78	1269.78	5695.41
Protozoa	GIAR	Giardia spp.	2015	Incidence	Rate per 100,000	BTN	Bhutan	South-East Asia	All ages	737009	2904.51	1319.01	5871.72
Protozoa	GIAR	Giardia spp.	2015	Incidence	Rate per 100,000	BWA	Botswana	Africa	<5 years	270543	10858.9	4337.32	19242.4
Protozoa	GIAR	Giardia spp.	2015	Incidence	Rate per 100,000	BWA	Botswana	Africa	≥5 years	1917078	9932.54	3396.36	20574.9
Protozoa	GIAR	Giardia spp.	2015	Incidence	Rate per 100,000	BWA	Botswana	Africa	All ages	2187621	10047.1	3598.93	20380.5
Protozoa	GIAR	Giardia spp.	2015	Incidence	Rate per 100,000	CAF	Central African Republic	Africa	<5 years	888796	19042.8	4174.45	40116.4
Protozoa	GIAR	Giardia spp.	2015	Incidence	Rate per 100,000	CAF	Central African Republic	Africa	≥5 years	3701088	8480.18	1524.55	20634.2
Protozoa	GIAR	Giardia spp.	2015	Incidence	Rate per 100,000	CAF	Central African Republic	Africa	All ages	4589884	10525.5	2082.07	23199
Protozoa	GIAR	Giardia spp.	2015	Incidence	Rate per 100,000	CAN	Canada	Americas	<5 years	1939699	1177.92	537.982	2565.85
Protozoa	GIAR	Giardia spp.	2015	Incidence	Rate per 100,000	CAN	Canada	Americas	≥5 years	33852452	414.243	189.194	902.344
Protozoa	GIAR	Giardia spp.	2015	Incidence	Rate per 100,000	CAN	Canada	Americas	All ages	35792151	455.629	208.096	992.496
Protozoa	GIAR	Giardia spp.	2015	Incidence	Rate per 100,000	CHE	Switzerland	Europe	<5 years	418285	975.22	397.316	1900.1
Protozoa	GIAR	Giardia spp.	2015	Incidence	Rate per 100,000	CHE	Switzerland	Europe	≥5 years	7820969	320.118	130.42	623.713
Protozoa	GIAR	Giardia spp.	2015	Incidence	Rate per 100,000	CHE	Switzerland	Europe	All ages	8239254	353.376	143.97	688.512
Protozoa	GIAR	Giardia spp.	2015	Incidence	Rate per 100,000	CHL	Chile	Americas	<5 years	1208685	948.339	433.128	2065.76
Protozoa	GIAR	Giardia spp.	2015	Incidence	Rate per 100,000	CHL	Chile	Americas	≥5 years	16747550	420.07	191.856	915.037
Protozoa	GIAR	Giardia spp.	2015	Incidence	Rate per 100,000	CHL	Chile	Americas	All ages	17956235	455.629	208.096	992.496
Protozoa	GIAR	Giardia spp.	2015	Incidence	Rate per 100,000	CHN	China	Western Pacific	<5 years	90922194	294.851	94.4767	712.75
Protozoa	GIAR	Giardia spp.	2015	Incidence	Rate per 100,000	CHN	China	Western Pacific	≥5 years	1301537302	80.8382	27.1924	197.548
Protozoa	GIAR	Giardia spp.	2015	Incidence	Rate per 100,000	CHN	China	Western Pacific	All ages	1392459496	94.8124	33.2085	227.059
Protozoa	GIAR	Giardia spp.	2015	Incidence	Rate per 100,000	CIV	Cote d'Ivoire	Africa	<5 years	4116482	11660.7	5980.74	18994.5
Protozoa	GIAR	Giardia spp.	2015	Incidence	Rate per 100,000	CIV	Cote d'Ivoire	Africa	≥5 years	20763900	7618.23	3599.3	13949.6
Protozoa	GIAR	Giardia spp.	2015	Incidence	Rate per 100,000	CIV	Cote d'Ivoire	Africa	All ages	24880382	8287.07	4127.16	14274.1
Protozoa	GIAR	Giardia spp.	2015	Incidence	Rate per 100,000	CMR	Cameroon	Africa	<5 years	3711553	16573.7	6065.68	33431
Protozoa	GIAR	Giardia spp.	2015	Incidence	Rate per 100,000	CMR	Cameroon	Africa	≥5 years	18706270	8821.66	2798.52	19990.1
Protozoa	GIAR	Giardia spp.	2015	Incidence	Rate per 100,000	CMR	Cameroon	Africa	All ages	22417823	10105.1	3405.43	21793
Protozoa	GIAR	Giardia spp.	2015	Incidence	Rate per 100,000	COD	Democratic Republic of Congo	Africa	<5 years	14801558	24232.6	12433.6	40068.3
Protozoa	GIAR	Giardia spp.	2015	Incidence	Rate per 100,000	COD	Democratic Republic of Congo	Africa	≥5 years	64910311	9829.98	4572.32	19261.4
Protozoa	GIAR	Giardia spp.	2015	Incidence	Rate per 100,000	COD	Democratic Republic of Congo	Africa	All ages	79711869	12504.4	6438.79	22850.9
Protozoa	GIAR	Giardia spp.	2015	Incidence	Rate per 100,000	COG	Congo	Africa	<5 years	841909	17543	8941.66	30508.1
Protozoa	GIAR	Giardia spp.	2015	Incidence	Rate per 100,000	COG	Congo	Africa	≥5 years	4194007	10389.5	4707.12	20370.9
Protozoa	GIAR	Giardia spp.	2015	Incidence	Rate per 100,000	COG	Congo	Africa	All ages	5035916	11585.4	5768.56	22057.7
Protozoa	GIAR	Giardia spp.	2015	Incidence	Rate per 100,000	COK	Cook Islands	Western Pacific	<5 years	1470	883.483	360.779	1942.87
Protozoa	GIAR	Giardia spp.	2015	Incidence	Rate per 100,000	COK	Cook Islands	Western Pacific	≥5 years	16024	497.44	203.135	1093.92
Protozoa	GIAR	Giardia spp.	2015	Incidence	Rate per 100,000	COK	Cook Islands	Western Pacific	All ages	17494	529.879	216.381	1165.26
Protozoa	GIAR	Giardia spp.	2015	Incidence	Rate per 100,000	COL	Colombia	Americas	<5 years	3587232	3337	1233.79	6873.85
Protozoa	GIAR	Giardia spp.	2015	Incidence	Rate per 100,000	COL	Colombia	Americas	≥5 years	43179889	1261.13	427.046	3073.76
Protozoa	GIAR	Giardia spp.	2015	Incidence	Rate per 100,000	COL	Colombia	Americas	All ages	46767121	1420.35	512.247	3290.74
Protozoa	GIAR	Giardia spp.	2015	Incidence	Rate per 100,000	COM	Comoros	Africa	<5 years	106884	12994.1	6731.58	21395.9
Protozoa	GIAR	Giardia spp.	2015	Incidence	Rate per 100,000	COM	Comoros	Africa	≥5 years	612226	8235.33	3912.85	14965.7
Protozoa	GIAR	Giardia spp.	2015	Incidence	Rate per 100,000	COM	Comoros	Africa	All ages	719110	8942.64	4390.71	15819.4
Protozoa	GIAR	Giardia spp.	2015	Incidence	Rate per 100,000	CPV	Cape Verde	Africa	<5 years	47938	3978.8	2036.28	6617.6
Protozoa	GIAR	Giardia spp.	2015	Incidence	Rate per 100,000	CPV	Cape Verde	Africa	≥5 years	464408	5831.04	2764.29	10766.8
Protozoa	GIAR	Giardia spp.	2015	Incidence	Rate per 100,000	CPV	Cape Verde	Africa	All ages	512346	5657.73	2714.28	10283.3
Protozoa	GIAR	Giardia spp.	2015	Incidence	Rate per 100,000	CRI	Costa Rica	Americas	<5 years	352593	4248.97	1671.42	8665.79
Protozoa	GIAR	Giardia spp.	2015	Incidence	Rate per 100,000	CRI	Costa Rica	Americas	≥5 years	4440096	2846.12	1060.56	6006.94
Protozoa	GIAR	Giardia spp.	2015	Incidence	Rate per 100,000	CRI	Costa Rica	Americas	All ages	4792689	2949.32	1114.1	6173.03
Protozoa	GIAR	Giardia spp.	2015	Incidence	Rate per 100,000	CUB	Cuba	Americas	<5 years	627457	3209.77	777.734	7974.85
Protozoa	GIAR	Giardia spp.	2015	Incidence	Rate per 100,000	CUB	Cuba	Americas	≥5 years	10649821	1893.86	335.813	4833.52
Protozoa	GIAR	Giardia spp.	2015	Incidence	Rate per 100,000	CUB	Cuba	Americas	All ages	11277278	1967.08	369.432	4988.62
Protozoa	GIAR	Giardia spp.	2015	Incidence	Rate per 100,000	CYP	Cyprus	Europe	<5 years	67833	883.65	360.01	1721.69
Protozoa	GIAR	Giardia spp.	2015	Incidence	Rate per 100,000	CYP	Cyprus	Europe	≥5 years	1142860	321.903	131.147	627.189
Protozoa	GIAR	Giardia spp.	2015	Incidence	Rate per 100,000	CYP	Cyprus	Europe	All ages	1210693	353.376	143.97	688.512
Protozoa	GIAR	Giardia spp.	2015	Incidence	Rate per 100,000	CZE	Czechia	Europe	<5 years	553374	941.388	383.533	1834.19
Protozoa	GIAR	Giardia spp.	2015	Incidence	Rate per 100,000	CZE	Czechia	Europe	≥5 years	9968680	320.735	130.671	624.915
Protozoa	GIAR	Giardia spp.	2015	Incidence	Rate per 100,000	CZE	Czechia	Europe	All ages	10522054	353.376	143.97	688.512
Protozoa	GIAR	Giardia spp.	2015	Incidence	Rate per 100,000	DEU	Germany	Europe	<5 years	3504127	1152.77	469.651	2246.03
Protozoa	GIAR	Giardia spp.	2015	Incidence	Rate per 100,000	DEU	Germany	Europe	≥5 years	78085338	317.503	129.355	618.618
Protozoa	GIAR	Giardia spp.	2015	Incidence	Rate per 100,000	DEU	Germany	Europe	All ages	81589465	353.376	143.97	688.512
Protozoa	GIAR	Giardia spp.	2015	Incidence	Rate per 100,000	DJI	Djibouti	Eastern Mediterranean	<5 years	115340	7850.24	3280.94	15268.3
Protozoa	GIAR	Giardia spp.	2015	Incidence	Rate per 100,000	DJI	Djibouti	Eastern Mediterranean	≥5 years	896257	8188.47	2690.24	17069.5
Protozoa	GIAR	Giardia spp.	2015	Incidence	Rate per 100,000	DJI	Djibouti	Eastern Mediterranean	All ages	1011597	8149.9	2840.7	16888.1
Protozoa	GIAR	Giardia spp.	2015	Incidence	Rate per 100,000	DMA	Dominica	Americas	<5 years	4717	1818.45	688.342	3830.39
Protozoa	GIAR	Giardia spp.	2015	Incidence	Rate per 100,000	DMA	Dominica	Americas	≥5 years	65568	1692.28	628.071	3625.39
Protozoa	GIAR	Giardia spp.	2015	Incidence	Rate per 100,000	DMA	Dominica	Americas	All ages	70285	1700.75	640.565	3621.68
Protozoa	GIAR	Giardia spp.	2015	Incidence	Rate per 100,000	DNK	Denmark	Europe	<5 years	298357	939.217	382.648	1829.95
Protozoa	GIAR	Giardia spp.	2015	Incidence	Rate per 100,000	DNK	Denmark	Europe	≥5 years	5361623	320.776	130.688	624.995
Protozoa	GIAR	Giardia spp.	2015	Incidence	Rate per 100,000	DNK	Denmark	Europe	All ages	5659980	353.376	143.97	688.512
Protozoa	GIAR	Giardia spp.	2015	Incidence	Rate per 100,000	DOM	Dominican Republic	Americas	<5 years	1041462	4792.99	2085.25	8680.74
Protozoa	GIAR	Giardia spp.	2015	Incidence	Rate per 100,000	DOM	Dominican Republic	Americas	≥5 years	9334430	1869.35	692.816	3977.6
Protozoa	GIAR	Giardia spp.	2015	Incidence	Rate per 100,000	DOM	Dominican Republic	Americas	All ages	10375892	2162.81	881.832	4365.69
Protozoa	GIAR	Giardia spp.	2015	Incidence	Rate per 100,000	DZA	Algeria	Africa	<5 years	4653948	5283.99	2716.21	8788.74
Protozoa	GIAR	Giardia spp.	2015	Incidence	Rate per 100,000	DZA	Algeria	Africa	≥5 years	34955868	2056.7	942.523	3839.74
Protozoa	GIAR	Giardia spp.	2015	Incidence	Rate per 100,000	DZA	Algeria	Africa	All ages	39609816	2435.89	1200.25	4337.41
Protozoa	GIAR	Giardia spp.	2015	Incidence	Rate per 100,000	ECU	Ecuador	Americas	<5 years	1578170	2833.7	1266.99	5085.39
Protozoa	GIAR	Giardia spp.	2015	Incidence	Rate per 100,000	ECU	Ecuador	Americas	≥5 years	14570987	1178.99	455.725	2427.94
Protozoa	GIAR	Giardia spp.	2015	Incidence	Rate per 100,000	ECU	Ecuador	Americas	All ages	16149157	1340.7	556.605	2638.07
Protozoa	GIAR	Giardia spp.	2015	Incidence	Rate per 100,000	EGY	Egypt	Eastern Mediterranean	<5 years	12770654	11589.8	4400.02	23784
Protozoa	GIAR	Giardia spp.	2015	Incidence	Rate per 100,000	EGY	Egypt	Eastern Mediterranean	≥5 years	85809500	2452.32	759.175	5491.58
Protozoa	GIAR	Giardia spp.	2015	Incidence	Rate per 100,000	EGY	Egypt	Eastern Mediterranean	All ages	98580154	3636.04	1298.36	7656.09
Protozoa	GIAR	Giardia spp.	2015	Incidence	Rate per 100,000	EMR	Eastern Mediterranean Region	Eastern Mediterranean	<5 years	90084399	14973.1	7454.43	25207.9
Protozoa	GIAR	Giardia spp.	2015	Incidence	Rate per 100,000	EMR	Eastern Mediterranean Region	Eastern Mediterranean	≥5 years	598695199	4873.19	2044.87	9013.16
Protozoa	GIAR	Giardia spp.	2015	Incidence	Rate per 100,000	EMR	Eastern Mediterranean Region	Eastern Mediterranean	All ages	688779598	6194.14	2778.28	10934.1
Protozoa	GIAR	Giardia spp.	2015	Incidence	Rate per 100,000	ERI	Eritrea	Africa	<5 years	461336	19183.6	9145.27	32506.8
Protozoa	GIAR	Giardia spp.	2015	Incidence	Rate per 100,000	ERI	Eritrea	Africa	≥5 years	2633851	19596.2	8255.35	39200.4
Protozoa	GIAR	Giardia spp.	2015	Incidence	Rate per 100,000	ERI	Eritrea	Africa	All ages	3095187	19534.7	8630.67	38060.8
Protozoa	GIAR	Giardia spp.	2015	Incidence	Rate per 100,000	ESP	Spain	Europe	<5 years	2242008	1030.96	420.025	2008.7
Protozoa	GIAR	Giardia spp.	2015	Incidence	Rate per 100,000	ESP	Spain	Europe	≥5 years	44444537	319.196	130.044	621.915
Protozoa	GIAR	Giardia spp.	2015	Incidence	Rate per 100,000	ESP	Spain	Europe	All ages	46686545	353.376	143.97	688.512
Protozoa	GIAR	Giardia spp.	2015	Incidence	Rate per 100,000	EST	Estonia	Europe	<5 years	71714	906.569	369.347	1766.34
Protozoa	GIAR	Giardia spp.	2015	Incidence	Rate per 100,000	EST	Estonia	Europe	≥5 years	1241446	321.42	130.95	626.25
Protozoa	GIAR	Giardia spp.	2015	Incidence	Rate per 100,000	EST	Estonia	Europe	All ages	1313160	353.376	143.97	688.512
Protozoa	GIAR	Giardia spp.	2015	Incidence	Rate per 100,000	ETH	Ethiopia	Africa	<5 years	15701455	24407.1	8603.7	45095.8
Protozoa	GIAR	Giardia spp.	2015	Incidence	Rate per 100,000	ETH	Ethiopia	Africa	≥5 years	86777533	15788.3	5139.05	32589.3
Protozoa	GIAR	Giardia spp.	2015	Incidence	Rate per 100,000	ETH	Ethiopia	Africa	All ages	102478988	17108.8	5473.72	34038.2
Protozoa	GIAR	Giardia spp.	2015	Incidence	Rate per 100,000	EUR	European Region	Europe	<5 years	56771329	2180.79	1045.52	3696.02
Protozoa	GIAR	Giardia spp.	2015	Incidence	Rate per 100,000	EUR	European Region	Europe	≥5 years	858007571	542.155	275.384	993.553
Protozoa	GIAR	Giardia spp.	2015	Incidence	Rate per 100,000	EUR	European Region	Europe	All ages	914778900	643.849	325.377	1139.28
Protozoa	GIAR	Giardia spp.	2015	Incidence	Rate per 100,000	FIN	Finland	Europe	<5 years	300137	902.636	367.745	1758.68
Protozoa	GIAR	Giardia spp.	2015	Incidence	Rate per 100,000	FIN	Finland	Europe	≥5 years	5171852	321.501	130.983	626.407
Protozoa	GIAR	Giardia spp.	2015	Incidence	Rate per 100,000	FIN	Finland	Europe	All ages	5471989	353.376	143.97	688.512
Protozoa	GIAR	Giardia spp.	2015	Incidence	Rate per 100,000	FJI	Fiji	Western Pacific	<5 years	94958	4178.4	718.514	11931.9
Protozoa	GIAR	Giardia spp.	2015	Incidence	Rate per 100,000	FJI	Fiji	Western Pacific	≥5 years	823221	1725.61	265.095	5396.03
Protozoa	GIAR	Giardia spp.	2015	Incidence	Rate per 100,000	FJI	Fiji	Western Pacific	All ages	918179	1979.28	317.852	5952.54
Protozoa	GIAR	Giardia spp.	2015	Incidence	Rate per 100,000	FRA	France	Europe	<5 years	3832130	837.594	341.246	1631.95
Protozoa	GIAR	Giardia spp.	2015	Incidence	Rate per 100,000	FRA	France	Europe	≥5 years	60999424	322.957	131.576	629.243
Protozoa	GIAR	Giardia spp.	2015	Incidence	Rate per 100,000	FRA	France	Europe	All ages	64831554	353.376	143.97	688.512
Protozoa	GIAR	Giardia spp.	2015	Incidence	Rate per 100,000	FSM	Micronesia	Western Pacific	<5 years	12501	3744.23	962.2	9259.1
Protozoa	GIAR	Giardia spp.	2015	Incidence	Rate per 100,000	FSM	Micronesia	Western Pacific	≥5 years	96046	2187.12	557.716	6083.8
Protozoa	GIAR	Giardia spp.	2015	Incidence	Rate per 100,000	FSM	Micronesia	Western Pacific	All ages	108547	2366.45	629.907	6396.53
Protozoa	GIAR	Giardia spp.	2015	Incidence	Rate per 100,000	GAB	Gabon	Africa	<5 years	287454	9178.51	2779.85	18027.6
Protozoa	GIAR	Giardia spp.	2015	Incidence	Rate per 100,000	GAB	Gabon	Africa	≥5 years	1723076	6343.95	1776.36	13806.9
Protozoa	GIAR	Giardia spp.	2015	Incidence	Rate per 100,000	GAB	Gabon	Africa	All ages	2010530	6749.22	1948.29	14553.7
Protozoa	GIAR	Giardia spp.	2015	Incidence	Rate per 100,000	GBR	United Kingdom	Europe	<5 years	4071721	791.833	322.602	1542.79
Protozoa	GIAR	Giardia spp.	2015	Incidence	Rate per 100,000	GBR	United Kingdom	Europe	≥5 years	61049803	324.133	132.056	631.536
Protozoa	GIAR	Giardia spp.	2015	Incidence	Rate per 100,000	GBR	United Kingdom	Europe	All ages	65121524	353.376	143.97	688.512
Protozoa	GIAR	Giardia spp.	2015	Incidence	Rate per 100,000	GEO	Georgia	Europe	<5 years	279779	3543.61	1009.2	8001.04
Protozoa	GIAR	Giardia spp.	2015	Incidence	Rate per 100,000	GEO	Georgia	Europe	≥5 years	3511785	897.159	247.938	1971.12
Protozoa	GIAR	Giardia spp.	2015	Incidence	Rate per 100,000	GEO	Georgia	Europe	All ages	3791564	1092.44	307.668	2379.79
Protozoa	GIAR	Giardia spp.	2015	Incidence	Rate per 100,000	GHA	Ghana	Africa	<5 years	4107599	7735.18	3238.31	15029.7
Protozoa	GIAR	Giardia spp.	2015	Incidence	Rate per 100,000	GHA	Ghana	Africa	≥5 years	24261261	6976.4	2461.89	14679.7
Protozoa	GIAR	Giardia spp.	2015	Incidence	Rate per 100,000	GHA	Ghana	Africa	All ages	28368860	7086.26	2603.37	14353.3
Protozoa	GIAR	Giardia spp.	2015	Incidence	Rate per 100,000	GIN	Guinea	Africa	<5 years	1920666	8850.26	4448.47	14317.6
Protozoa	GIAR	Giardia spp.	2015	Incidence	Rate per 100,000	GIN	Guinea	Africa	≥5 years	9695657	8426.62	3902.53	15256.7
Protozoa	GIAR	Giardia spp.	2015	Incidence	Rate per 100,000	GIN	Guinea	Africa	All ages	11616323	8496.66	4155.07	14772
Protozoa	GIAR	Giardia spp.	2015	Incidence	Rate per 100,000	GLOBAL	Global	All WHO Member States	<5 years	691938714	9062.97	6095.15	12817.2
Protozoa	GIAR	Giardia spp.	2015	Incidence	Rate per 100,000	GLOBAL	Global	All WHO Member States	≥5 years	6688653032	3953.9	2390.26	6385.37
Protozoa	GIAR	Giardia spp.	2015	Incidence	Rate per 100,000	GLOBAL	Global	All WHO Member States	All ages	7380591746	4432.88	2828.4	6755.44
Protozoa	GIAR	Giardia spp.	2015	Incidence	Rate per 100,000	GMB	Gambia	Africa	<5 years	370768	13394.3	5903.89	23621
Protozoa	GIAR	Giardia spp.	2015	Incidence	Rate per 100,000	GMB	Gambia	Africa	≥5 years	1823951	13202.5	5249.51	25535.2
Protozoa	GIAR	Giardia spp.	2015	Incidence	Rate per 100,000	GMB	Gambia	Africa	All ages	2194719	13234.9	5512.98	25116.6
Protozoa	GIAR	Giardia spp.	2015	Incidence	Rate per 100,000	GNB	Guinea-Bissau	Africa	<5 years	283037	11460.7	4147.62	21460.5
Protozoa	GIAR	Giardia spp.	2015	Incidence	Rate per 100,000	GNB	Guinea-Bissau	Africa	≥5 years	1480694	12708.1	4344.9	26664.1
Protozoa	GIAR	Giardia spp.	2015	Incidence	Rate per 100,000	GNB	Guinea-Bissau	Africa	All ages	1763731	12507.9	4374.25	25623.6
Protozoa	GIAR	Giardia spp.	2015	Incidence	Rate per 100,000	GNQ	Equatorial Guinea	Africa	<5 years	219949	8080.4	3192.5	14990.7
Protozoa	GIAR	Giardia spp.	2015	Incidence	Rate per 100,000	GNQ	Equatorial Guinea	Africa	≥5 years	1206852	6969.91	2535.73	14263.2
Protozoa	GIAR	Giardia spp.	2015	Incidence	Rate per 100,000	GNQ	Equatorial Guinea	Africa	All ages	1426801	7141.09	2806.16	14447.6
Protozoa	GIAR	Giardia spp.	2015	Incidence	Rate per 100,000	GRC	Greece	Europe	<5 years	499440	1076.36	438.52	2097.15
Protozoa	GIAR	Giardia spp.	2015	Incidence	Rate per 100,000	GRC	Greece	Europe	≥5 years	10358608	318.518	129.768	620.595
Protozoa	GIAR	Giardia spp.	2015	Incidence	Rate per 100,000	GRC	Greece	Europe	All ages	10858048	353.376	143.97	688.512
Protozoa	GIAR	Giardia spp.	2015	Incidence	Rate per 100,000	GRD	Grenada	Americas	<5 years	8633	2491.08	976.604	5207.9
Protozoa	GIAR	Giardia spp.	2015	Incidence	Rate per 100,000	GRD	Grenada	Americas	≥5 years	105790	3398.42	1224.81	7150.11
Protozoa	GIAR	Giardia spp.	2015	Incidence	Rate per 100,000	GRD	Grenada	Americas	All ages	114423	3329.96	1207.8	6923.96
Protozoa	GIAR	Giardia spp.	2015	Incidence	Rate per 100,000	GTM	Guatemala	Americas	<5 years	1982626	4393.19	1402.93	9742.79
Protozoa	GIAR	Giardia spp.	2015	Incidence	Rate per 100,000	GTM	Guatemala	Americas	≥5 years	13845668	2617.52	754.651	6312.99
Protozoa	GIAR	Giardia spp.	2015	Incidence	Rate per 100,000	GTM	Guatemala	Americas	All ages	15828294	2839.94	842.852	6623.34
Protozoa	GIAR	Giardia spp.	2015	Incidence	Rate per 100,000	GUY	Guyana	Americas	<5 years	80067	603.093	275.446	1313.71
Protozoa	GIAR	Giardia spp.	2015	Incidence	Rate per 100,000	GUY	Guyana	Americas	≥5 years	676376	438.173	200.124	954.471
Protozoa	GIAR	Giardia spp.	2015	Incidence	Rate per 100,000	GUY	Guyana	Americas	All ages	756443	455.629	208.096	992.496
Protozoa	GIAR	Giardia spp.	2015	Incidence	Rate per 100,000	HND	Honduras	Americas	<5 years	1078802	2723.99	682.074	6409.86
Protozoa	GIAR	Giardia spp.	2015	Incidence	Rate per 100,000	HND	Honduras	Americas	≥5 years	8071205	1861.77	444.199	4655.55
Protozoa	GIAR	Giardia spp.	2015	Incidence	Rate per 100,000	HND	Honduras	Americas	All ages	9150007	1963.43	503.333	4903.1
Protozoa	GIAR	Giardia spp.	2015	Incidence	Rate per 100,000	HRV	Croatia	Europe	<5 years	202531	1028.14	418.875	2003.2
Protozoa	GIAR	Giardia spp.	2015	Incidence	Rate per 100,000	HRV	Croatia	Europe	≥5 years	4003334	319.24	130.062	622.001
Protozoa	GIAR	Giardia spp.	2015	Incidence	Rate per 100,000	HRV	Croatia	Europe	All ages	4205865	353.376	143.97	688.512
Protozoa	GIAR	Giardia spp.	2015	Incidence	Rate per 100,000	HTI	Haiti	Americas	<5 years	1250809	5064.46	1454.24	11065.8
Protozoa	GIAR	Giardia spp.	2015	Incidence	Rate per 100,000	HTI	Haiti	Americas	≥5 years	9197735	2519.76	653.398	6031.56
Protozoa	GIAR	Giardia spp.	2015	Incidence	Rate per 100,000	HTI	Haiti	Americas	All ages	10448544	2824.39	788.285	6515.93
Protozoa	GIAR	Giardia spp.	2015	Incidence	Rate per 100,000	HUN	Hungary	Europe	<5 years	452165	1078.72	439.483	2101.76
Protozoa	GIAR	Giardia spp.	2015	Incidence	Rate per 100,000	HUN	Hungary	Europe	≥5 years	9399688	318.484	129.754	620.529
Protozoa	GIAR	Giardia spp.	2015	Incidence	Rate per 100,000	HUN	Hungary	Europe	All ages	9851853	353.376	143.97	688.512
Protozoa	GIAR	Giardia spp.	2015	Incidence	Rate per 100,000	IDN	Indonesia	South-East Asia	<5 years	24589359	8283.38	1779.81	22675.2
Protozoa	GIAR	Giardia spp.	2015	Incidence	Rate per 100,000	IDN	Indonesia	South-East Asia	≥5 years	235774495	1809.2	344.82	5148.64
Protozoa	GIAR	Giardia spp.	2015	Incidence	Rate per 100,000	IDN	Indonesia	South-East Asia	All ages	260363854	2420.63	489.182	6697.71
Protozoa	GIAR	Giardia spp.	2015	Incidence	Rate per 100,000	IND	India	South-East Asia	<5 years	125172515	9559.22	4470.9	17938.2
Protozoa	GIAR	Giardia spp.	2015	Incidence	Rate per 100,000	IND	India	South-East Asia	≥5 years	1195074108	9002.12	3920.62	17609.4
Protozoa	GIAR	Giardia spp.	2015	Incidence	Rate per 100,000	IND	India	South-East Asia	All ages	1320246623	9054.94	3936.05	17341.9
Protozoa	GIAR	Giardia spp.	2015	Incidence	Rate per 100,000	IRL	Ireland	Europe	<5 years	340076	681.009	277.451	1326.87
Protozoa	GIAR	Giardia spp.	2015	Incidence	Rate per 100,000	IRL	Ireland	Europe	≥5 years	4337726	327.69	133.505	638.466
Protozoa	GIAR	Giardia spp.	2015	Incidence	Rate per 100,000	IRL	Ireland	Europe	All ages	4677802	353.376	143.97	688.512
Protozoa	GIAR	Giardia spp.	2015	Incidence	Rate per 100,000	IRN	Iran	Eastern Mediterranean	<5 years	7157046	2858.82	1277.79	5300.03
Protozoa	GIAR	Giardia spp.	2015	Incidence	Rate per 100,000	IRN	Iran	Eastern Mediterranean	≥5 years	74896262	1650.85	656.74	3260.84
Protozoa	GIAR	Giardia spp.	2015	Incidence	Rate per 100,000	IRN	Iran	Eastern Mediterranean	All ages	82053308	1756.22	730.088	3420.96
Protozoa	GIAR	Giardia spp.	2015	Incidence	Rate per 100,000	IRQ	Iraq	Eastern Mediterranean	<5 years	5796985	6439.09	1885.41	13967.8
Protozoa	GIAR	Giardia spp.	2015	Incidence	Rate per 100,000	IRQ	Iraq	Eastern Mediterranean	≥5 years	31270934	2131.47	507.977	5025.23
Protozoa	GIAR	Giardia spp.	2015	Incidence	Rate per 100,000	IRQ	Iraq	Eastern Mediterranean	All ages	37067919	2805.13	738.931	6071.48
Protozoa	GIAR	Giardia spp.	2015	Incidence	Rate per 100,000	ISL	Iceland	Europe	<5 years	22700	718.066	292.549	1399.07
Protozoa	GIAR	Giardia spp.	2015	Incidence	Rate per 100,000	ISL	Iceland	Europe	≥5 years	306533	326.369	132.967	635.893
Protozoa	GIAR	Giardia spp.	2015	Incidence	Rate per 100,000	ISL	Iceland	Europe	All ages	329233	353.376	143.97	688.512
Protozoa	GIAR	Giardia spp.	2015	Incidence	Rate per 100,000	ISR	Israel	Europe	<5 years	823412	479.442	195.331	934.137
Protozoa	GIAR	Giardia spp.	2015	Incidence	Rate per 100,000	ISR	Israel	Europe	≥5 years	7150408	338.859	138.055	660.227
Protozoa	GIAR	Giardia spp.	2015	Incidence	Rate per 100,000	ISR	Israel	Europe	All ages	7973820	353.376	143.97	688.512
Protozoa	GIAR	Giardia spp.	2015	Incidence	Rate per 100,000	ITA	Italy	Europe	<5 years	2650559	1132.67	461.462	2206.87
Protozoa	GIAR	Giardia spp.	2015	Incidence	Rate per 100,000	ITA	Italy	Europe	≥5 years	57988467	317.756	129.458	619.111
Protozoa	GIAR	Giardia spp.	2015	Incidence	Rate per 100,000	ITA	Italy	Europe	All ages	60639026	353.376	143.97	688.512
Protozoa	GIAR	Giardia spp.	2015	Incidence	Rate per 100,000	JAM	Jamaica	Americas	<5 years	195345	2257.78	876.764	4678.89
Protozoa	GIAR	Giardia spp.	2015	Incidence	Rate per 100,000	JAM	Jamaica	Americas	≥5 years	2603114	1573.35	579.858	3369.28
Protozoa	GIAR	Giardia spp.	2015	Incidence	Rate per 100,000	JAM	Jamaica	Americas	All ages	2798459	1621.12	621.417	3397.04
Protozoa	GIAR	Giardia spp.	2015	Incidence	Rate per 100,000	JOR	Jordan	Eastern Mediterranean	<5 years	1162274	8596.27	2981.51	19930.8
Protozoa	GIAR	Giardia spp.	2015	Incidence	Rate per 100,000	JOR	Jordan	Eastern Mediterranean	≥5 years	8039288	3130.9	874.965	8112.84
Protozoa	GIAR	Giardia spp.	2015	Incidence	Rate per 100,000	JOR	Jordan	Eastern Mediterranean	All ages	9201562	3821.24	1173.19	9638.69
Protozoa	GIAR	Giardia spp.	2015	Incidence	Rate per 100,000	JPN	Japan	Western Pacific	<5 years	5156642	1833.53	748.739	4032.1
Protozoa	GIAR	Giardia spp.	2015	Incidence	Rate per 100,000	JPN	Japan	Western Pacific	≥5 years	122201711	474.868	193.917	1044.28
Protozoa	GIAR	Giardia spp.	2015	Incidence	Rate per 100,000	JPN	Japan	Western Pacific	All ages	127358353	529.879	216.381	1165.26
Protozoa	GIAR	Giardia spp.	2015	Incidence	Rate per 100,000	KAZ	Kazakhstan	Europe	<5 years	1933963	1701.61	536.617	3415.25
Protozoa	GIAR	Giardia spp.	2015	Incidence	Rate per 100,000	KAZ	Kazakhstan	Europe	≥5 years	16014449	517.979	160.975	1148.11
Protozoa	GIAR	Giardia spp.	2015	Incidence	Rate per 100,000	KAZ	Kazakhstan	Europe	All ages	17948412	645.516	216.5	1334.07
Protozoa	GIAR	Giardia spp.	2015	Incidence	Rate per 100,000	KEN	Kenya	Africa	<5 years	7038865	17188.4	8881.49	30912.7
Protozoa	GIAR	Giardia spp.	2015	Incidence	Rate per 100,000	KEN	Kenya	Africa	≥5 years	39538038	16507.4	7516.72	30599.5
Protozoa	GIAR	Giardia spp.	2015	Incidence	Rate per 100,000	KEN	Kenya	Africa	All ages	46576903	16610.3	7749.69	30577.1
Protozoa	GIAR	Giardia spp.	2015	Incidence	Rate per 100,000	KGZ	Kyrgyzstan	Europe	<5 years	757395	2462.14	894.464	5353.04
Protozoa	GIAR	Giardia spp.	2015	Incidence	Rate per 100,000	KGZ	Kyrgyzstan	Europe	≥5 years	5191890	603.629	203.462	1374.16
Protozoa	GIAR	Giardia spp.	2015	Incidence	Rate per 100,000	KGZ	Kyrgyzstan	Europe	All ages	5949285	840.233	298.987	1810.84
Protozoa	GIAR	Giardia spp.	2015	Incidence	Rate per 100,000	KHM	Cambodia	Western Pacific	<5 years	1774637	7072.6	1688.19	16860.1
Protozoa	GIAR	Giardia spp.	2015	Incidence	Rate per 100,000	KHM	Cambodia	Western Pacific	≥5 years	13735463	2145.38	491.161	5439.43
Protozoa	GIAR	Giardia spp.	2015	Incidence	Rate per 100,000	KHM	Cambodia	Western Pacific	All ages	15510100	2709.14	660.455	6892.02
Protozoa	GIAR	Giardia spp.	2015	Incidence	Rate per 100,000	KIR	Kiribati	Western Pacific	<5 years	15937	5805.21	1568.03	14004.5
Protozoa	GIAR	Giardia spp.	2015	Incidence	Rate per 100,000	KIR	Kiribati	Western Pacific	≥5 years	100113	3878.36	1013.45	10637.9
Protozoa	GIAR	Giardia spp.	2015	Incidence	Rate per 100,000	KIR	Kiribati	Western Pacific	All ages	116050	4142.97	1085.26	11110.4
Protozoa	GIAR	Giardia spp.	2015	Incidence	Rate per 100,000	KNA	Saint Kitts and Nevis	Americas	<5 years	3006	1000.07	456.753	2178.44
Protozoa	GIAR	Giardia spp.	2015	Incidence	Rate per 100,000	KNA	Saint Kitts and Nevis	Americas	≥5 years	44087	418.508	191.142	911.634
Protozoa	GIAR	Giardia spp.	2015	Incidence	Rate per 100,000	KNA	Saint Kitts and Nevis	Americas	All ages	47093	455.629	208.096	992.496
Protozoa	GIAR	Giardia spp.	2015	Incidence	Rate per 100,000	KOR	South Korea	Western Pacific	<5 years	2272145	1658.9	677.431	3648.09
Protozoa	GIAR	Giardia spp.	2015	Incidence	Rate per 100,000	KOR	South Korea	Western Pacific	≥5 years	48500646	476.987	194.782	1048.94
Protozoa	GIAR	Giardia spp.	2015	Incidence	Rate per 100,000	KOR	South Korea	Western Pacific	All ages	50772791	529.879	216.381	1165.26
Protozoa	GIAR	Giardia spp.	2015	Incidence	Rate per 100,000	KWT	Kuwait	Eastern Mediterranean	<5 years	319404	750.837	283.005	1938.53
Protozoa	GIAR	Giardia spp.	2015	Incidence	Rate per 100,000	KWT	Kuwait	Eastern Mediterranean	≥5 years	3424137	429.864	162.024	1109.84
Protozoa	GIAR	Giardia spp.	2015	Incidence	Rate per 100,000	KWT	Kuwait	Eastern Mediterranean	All ages	3743541	457.25	172.346	1180.54
Protozoa	GIAR	Giardia spp.	2015	Incidence	Rate per 100,000	LAO	Laos	Western Pacific	<5 years	773570	8530.83	2379.29	21761.8
Protozoa	GIAR	Giardia spp.	2015	Incidence	Rate per 100,000	LAO	Laos	Western Pacific	≥5 years	5975209	2318.93	574.175	6215.54
Protozoa	GIAR	Giardia spp.	2015	Incidence	Rate per 100,000	LAO	Laos	Western Pacific	All ages	6748779	3030.96	789.177	7778.44
Protozoa	GIAR	Giardia spp.	2015	Incidence	Rate per 100,000	LBN	Lebanon	Eastern Mediterranean	<5 years	592625	6321.43	1762.83	13797.7
Protozoa	GIAR	Giardia spp.	2015	Incidence	Rate per 100,000	LBN	Lebanon	Eastern Mediterranean	≥5 years	5951064	2144.67	576.734	4936.58
Protozoa	GIAR	Giardia spp.	2015	Incidence	Rate per 100,000	LBN	Lebanon	Eastern Mediterranean	All ages	6543689	2522.94	711.059	5516.53
Protozoa	GIAR	Giardia spp.	2015	Incidence	Rate per 100,000	LBR	Liberia	Africa	<5 years	732032	23926	12578	40069.9
Protozoa	GIAR	Giardia spp.	2015	Incidence	Rate per 100,000	LBR	Liberia	Africa	≥5 years	3877253	18024.7	8263.93	34976.8
Protozoa	GIAR	Giardia spp.	2015	Incidence	Rate per 100,000	LBR	Liberia	Africa	All ages	4609285	18961.9	9370.43	35577.3
Protozoa	GIAR	Giardia spp.	2015	Incidence	Rate per 100,000	LBY	Libya	Eastern Mediterranean	<5 years	712141	4171.01	983.725	9062.78
Protozoa	GIAR	Giardia spp.	2015	Incidence	Rate per 100,000	LBY	Libya	Eastern Mediterranean	≥5 years	5769463	2382.04	522.526	5836.96
Protozoa	GIAR	Giardia spp.	2015	Incidence	Rate per 100,000	LBY	Libya	Eastern Mediterranean	All ages	6481604	2578.6	579.419	6091.94
Protozoa	GIAR	Giardia spp.	2015	Incidence	Rate per 100,000	LCA	Saint Lucia	Americas	<5 years	10763	2963.71	1133.18	6116.7
Protozoa	GIAR	Giardia spp.	2015	Incidence	Rate per 100,000	LCA	Saint Lucia	Americas	≥5 years	163754	2721.65	1005.77	5634.11
Protozoa	GIAR	Giardia spp.	2015	Incidence	Rate per 100,000	LCA	Saint Lucia	Americas	All ages	174517	2736.58	1009.77	5693.15
Protozoa	GIAR	Giardia spp.	2015	Incidence	Rate per 100,000	LKA	Sri Lanka	South-East Asia	<5 years	1786895	4979.82	2139.67	9582.94
Protozoa	GIAR	Giardia spp.	2015	Incidence	Rate per 100,000	LKA	Sri Lanka	South-East Asia	≥5 years	19853411	2303.78	992.072	4545.9
Protozoa	GIAR	Giardia spp.	2015	Incidence	Rate per 100,000	LKA	Sri Lanka	South-East Asia	All ages	21640306	2524.74	1109.21	4937.61
Protozoa	GIAR	Giardia spp.	2015	Incidence	Rate per 100,000	LSO	Lesotho	Africa	<5 years	279599	9676.55	4902.28	16029.4
Protozoa	GIAR	Giardia spp.	2015	Incidence	Rate per 100,000	LSO	Lesotho	Africa	≥5 years	1812512	11810.8	5452.96	21245.3
Protozoa	GIAR	Giardia spp.	2015	Incidence	Rate per 100,000	LSO	Lesotho	Africa	All ages	2092111	11525.6	5593.76	20360.4
Protozoa	GIAR	Giardia spp.	2015	Incidence	Rate per 100,000	LTU	Lithuania	Europe	<5 years	150488	961.343	391.663	1873.06
Protozoa	GIAR	Giardia spp.	2015	Incidence	Rate per 100,000	LTU	Lithuania	Europe	≥5 years	2771598	320.366	130.521	624.195
Protozoa	GIAR	Giardia spp.	2015	Incidence	Rate per 100,000	LTU	Lithuania	Europe	All ages	2922086	353.376	143.97	688.512
Protozoa	GIAR	Giardia spp.	2015	Incidence	Rate per 100,000	LUX	Luxembourg	Europe	<5 years	31682	879.635	358.374	1713.87
Protozoa	GIAR	Giardia spp.	2015	Incidence	Rate per 100,000	LUX	Luxembourg	Europe	≥5 years	531214	321.99	131.183	627.359
Protozoa	GIAR	Giardia spp.	2015	Incidence	Rate per 100,000	LUX	Luxembourg	Europe	All ages	562896	353.376	143.97	688.512
Protozoa	GIAR	Giardia spp.	2015	Incidence	Rate per 100,000	LVA	Latvia	Europe	<5 years	100389	979.665	399.127	1908.76
Protozoa	GIAR	Giardia spp.	2015	Incidence	Rate per 100,000	LVA	Latvia	Europe	≥5 years	1886057	320.041	130.388	623.562
Protozoa	GIAR	Giardia spp.	2015	Incidence	Rate per 100,000	LVA	Latvia	Europe	All ages	1986446	353.376	143.97	688.512
Protozoa	GIAR	Giardia spp.	2015	Incidence	Rate per 100,000	MAR	Morocco	Eastern Mediterranean	<5 years	3382529	5512.02	1452.26	12246
Protozoa	GIAR	Giardia spp.	2015	Incidence	Rate per 100,000	MAR	Morocco	Eastern Mediterranean	≥5 years	31026860	1251.56	252.451	3208.47
Protozoa	GIAR	Giardia spp.	2015	Incidence	Rate per 100,000	MAR	Morocco	Eastern Mediterranean	All ages	34409389	1670.37	365.389	3985.53
Protozoa	GIAR	Giardia spp.	2015	Incidence	Rate per 100,000	MCO	Monaco	Europe	<5 years	1629	1107.9	451.37	2158.61
Protozoa	GIAR	Giardia spp.	2015	Incidence	Rate per 100,000	MCO	Monaco	Europe	≥5 years	34824	318.081	129.59	619.744
Protozoa	GIAR	Giardia spp.	2015	Incidence	Rate per 100,000	MCO	Monaco	Europe	All ages	36453	353.376	143.97	688.512
Protozoa	GIAR	Giardia spp.	2015	Incidence	Rate per 100,000	MDA	Moldova	Europe	<5 years	224579	4692.9	1448.63	9405.7
Protozoa	GIAR	Giardia spp.	2015	Incidence	Rate per 100,000	MDA	Moldova	Europe	≥5 years	3088785	504.153	137.064	1096.58
Protozoa	GIAR	Giardia spp.	2015	Incidence	Rate per 100,000	MDA	Moldova	Europe	All ages	3313364	788.065	243.38	1648.56
Protozoa	GIAR	Giardia spp.	2015	Incidence	Rate per 100,000	MDG	Madagascar	Africa	<5 years	3911919	25477.4	13490.2	41291.3
Protozoa	GIAR	Giardia spp.	2015	Incidence	Rate per 100,000	MDG	Madagascar	Africa	≥5 years	21181594	20872.5	9987.91	38457.3
Protozoa	GIAR	Giardia spp.	2015	Incidence	Rate per 100,000	MDG	Madagascar	Africa	All ages	25093513	21590.4	10804.1	38352
Protozoa	GIAR	Giardia spp.	2015	Incidence	Rate per 100,000	MDV	Maldives	South-East Asia	<5 years	37184	7193.7	1847.46	15872.6
Protozoa	GIAR	Giardia spp.	2015	Incidence	Rate per 100,000	MDV	Maldives	South-East Asia	≥5 years	383348	1920.61	477.379	4528
Protozoa	GIAR	Giardia spp.	2015	Incidence	Rate per 100,000	MDV	Maldives	South-East Asia	All ages	420532	2386.86	618.622	5655.25
Protozoa	GIAR	Giardia spp.	2015	Incidence	Rate per 100,000	MEX	Mexico	Americas	<5 years	11328625	2506.76	797.338	5707.58
Protozoa	GIAR	Giardia spp.	2015	Incidence	Rate per 100,000	MEX	Mexico	Americas	≥5 years	109135014	858.035	250.955	2164.46
Protozoa	GIAR	Giardia spp.	2015	Incidence	Rate per 100,000	MEX	Mexico	Americas	All ages	120463639	1013.08	305.796	2538.21
Protozoa	GIAR	Giardia spp.	2015	Incidence	Rate per 100,000	MHL	Marshall Islands	Western Pacific	<5 years	6189	1998.26	404.193	5207.62
Protozoa	GIAR	Giardia spp.	2015	Incidence	Rate per 100,000	MHL	Marshall Islands	Western Pacific	≥5 years	43134	1186.83	242.2	3335.87
Protozoa	GIAR	Giardia spp.	2015	Incidence	Rate per 100,000	MHL	Marshall Islands	Western Pacific	All ages	49323	1288.64	267.444	3537.78
Protozoa	GIAR	Giardia spp.	2015	Incidence	Rate per 100,000	MKD	North Macedonia	Europe	<5 years	119635	2564.94	830.226	5134.95
Protozoa	GIAR	Giardia spp.	2015	Incidence	Rate per 100,000	MKD	North Macedonia	Europe	≥5 years	1869969	110.101	34.4253	233.877
Protozoa	GIAR	Giardia spp.	2015	Incidence	Rate per 100,000	MKD	North Macedonia	Europe	All ages	1989604	257.711	88.9593	518.208
Protozoa	GIAR	Giardia spp.	2015	Incidence	Rate per 100,000	MLI	Mali	Africa	<5 years	3514616	23796.9	12213.9	39374.8
Protozoa	GIAR	Giardia spp.	2015	Incidence	Rate per 100,000	MLI	Mali	Africa	≥5 years	14787839	25381	10857.5	45126.6
Protozoa	GIAR	Giardia spp.	2015	Incidence	Rate per 100,000	MLI	Mali	Africa	All ages	18302455	25076.8	11502.6	43659.5
Protozoa	GIAR	Giardia spp.	2015	Incidence	Rate per 100,000	MLT	Malta	Europe	<5 years	21556	1009.7	411.366	1967.29
Protozoa	GIAR	Giardia spp.	2015	Incidence	Rate per 100,000	MLT	Malta	Europe	≥5 years	418062	319.535	130.182	622.576
Protozoa	GIAR	Giardia spp.	2015	Incidence	Rate per 100,000	MLT	Malta	Europe	All ages	439618	353.376	143.97	688.512
Protozoa	GIAR	Giardia spp.	2015	Incidence	Rate per 100,000	MMR	Myanmar	South-East Asia	<5 years	4462257	9409.72	4300.34	16674.2
Protozoa	GIAR	Giardia spp.	2015	Incidence	Rate per 100,000	MMR	Myanmar	South-East Asia	≥5 years	46425971	1790.34	781.332	3534.32
Protozoa	GIAR	Giardia spp.	2015	Incidence	Rate per 100,000	MMR	Myanmar	South-East Asia	All ages	50888228	2458.46	1152.96	4740.48
Protozoa	GIAR	Giardia spp.	2015	Incidence	Rate per 100,000	MNE	Montenegro	Europe	<5 years	39007	1771.58	572.495	3520.97
Protozoa	GIAR	Giardia spp.	2015	Incidence	Rate per 100,000	MNE	Montenegro	Europe	≥5 years	590961	87.8711	27.1078	190.797
Protozoa	GIAR	Giardia spp.	2015	Incidence	Rate per 100,000	MNE	Montenegro	Europe	All ages	629968	192.125	67.5196	387.018
Protozoa	GIAR	Giardia spp.	2015	Incidence	Rate per 100,000	MNG	Mongolia	Western Pacific	<5 years	361594	1519.51	423.337	3785.78
Protozoa	GIAR	Giardia spp.	2015	Incidence	Rate per 100,000	MNG	Mongolia	Western Pacific	≥5 years	2582718	121.552	31.809	308.85
Protozoa	GIAR	Giardia spp.	2015	Incidence	Rate per 100,000	MNG	Mongolia	Western Pacific	All ages	2944312	293.236	79.3896	723.838
Protozoa	GIAR	Giardia spp.	2015	Incidence	Rate per 100,000	MOZ	Mozambique	Africa	<5 years	4700539	11640.2	6114.99	18638.8
Protozoa	GIAR	Giardia spp.	2015	Incidence	Rate per 100,000	MOZ	Mozambique	Africa	≥5 years	21461013	11921.4	5300.86	21862.3
Protozoa	GIAR	Giardia spp.	2015	Incidence	Rate per 100,000	MOZ	Mozambique	Africa	All ages	26161552	11870.9	5730.39	20840.3
Protozoa	GIAR	Giardia spp.	2015	Incidence	Rate per 100,000	MRT	Mauritania	Africa	<5 years	675900	15745.6	8571.32	25768.8
Protozoa	GIAR	Giardia spp.	2015	Incidence	Rate per 100,000	MRT	Mauritania	Africa	≥5 years	3230523	12446.8	6159.69	22842.1
Protozoa	GIAR	Giardia spp.	2015	Incidence	Rate per 100,000	MRT	Mauritania	Africa	All ages	3906423	13017.6	6915.2	23078
Protozoa	GIAR	Giardia spp.	2015	Incidence	Rate per 100,000	MUS	Mauritius	Africa	<5 years	70570	13854.5	5531.03	24411.6
Protozoa	GIAR	Giardia spp.	2015	Incidence	Rate per 100,000	MUS	Mauritius	Africa	≥5 years	1221758	3736.23	1400.04	7446.79
Protozoa	GIAR	Giardia spp.	2015	Incidence	Rate per 100,000	MUS	Mauritius	Africa	All ages	1292328	4288.76	1672.37	8215.53
Protozoa	GIAR	Giardia spp.	2015	Incidence	Rate per 100,000	MWI	Malawi	Africa	<5 years	2856307	15389.3	4472.84	29026.6
Protozoa	GIAR	Giardia spp.	2015	Incidence	Rate per 100,000	MWI	Malawi	Africa	≥5 years	13996279	13318.8	3331.33	29366
Protozoa	GIAR	Giardia spp.	2015	Incidence	Rate per 100,000	MWI	Malawi	Africa	All ages	16852586	13669.8	3661.38	29097.7
Protozoa	GIAR	Giardia spp.	2015	Incidence	Rate per 100,000	MYS	Malaysia	Western Pacific	<5 years	2572744	3157.84	666.315	8423.64
Protozoa	GIAR	Giardia spp.	2015	Incidence	Rate per 100,000	MYS	Malaysia	Western Pacific	≥5 years	28387074	1804.66	369.097	5274.56
Protozoa	GIAR	Giardia spp.	2015	Incidence	Rate per 100,000	MYS	Malaysia	Western Pacific	All ages	30959818	1917.11	403.355	5387.64
Protozoa	GIAR	Giardia spp.	2015	Incidence	Rate per 100,000	NAM	Namibia	Africa	<5 years	329450	9656.26	3905.23	17170.1
Protozoa	GIAR	Giardia spp.	2015	Incidence	Rate per 100,000	NAM	Namibia	Africa	≥5 years	2013049	12941	4606.44	26363.2
Protozoa	GIAR	Giardia spp.	2015	Incidence	Rate per 100,000	NAM	Namibia	Africa	All ages	2342499	12479	4678.56	24780.6
Protozoa	GIAR	Giardia spp.	2015	Incidence	Rate per 100,000	NER	Niger	Africa	<5 years	3884181	24378.7	13212.4	39277.9
Protozoa	GIAR	Giardia spp.	2015	Incidence	Rate per 100,000	NER	Niger	Africa	≥5 years	15685980	14569.8	6778.78	28093.5
Protozoa	GIAR	Giardia spp.	2015	Incidence	Rate per 100,000	NER	Niger	Africa	All ages	19570161	16516.6	8383.88	30781.8
Protozoa	GIAR	Giardia spp.	2015	Incidence	Rate per 100,000	NGA	Nigeria	Africa	<5 years	32614875	17239.6	6504.54	35007.8
Protozoa	GIAR	Giardia spp.	2015	Incidence	Rate per 100,000	NGA	Nigeria	Africa	≥5 years	155703580	7564.75	2615.83	16415.6
Protozoa	GIAR	Giardia spp.	2015	Incidence	Rate per 100,000	NGA	Nigeria	Africa	All ages	188318455	9240.34	3328.21	19362.8
Protozoa	GIAR	Giardia spp.	2015	Incidence	Rate per 100,000	NIC	Nicaragua	Americas	<5 years	676984	2273.33	428.544	5578.74
Protozoa	GIAR	Giardia spp.	2015	Incidence	Rate per 100,000	NIC	Nicaragua	Americas	≥5 years	5430933	1205.99	209.501	3344.52
Protozoa	GIAR	Giardia spp.	2015	Incidence	Rate per 100,000	NIC	Nicaragua	Americas	All ages	6107917	1324.29	239.255	3582.2
Protozoa	GIAR	Giardia spp.	2015	Incidence	Rate per 100,000	NIU	Niue	Western Pacific	<5 years	149	884.379	361.145	1944.84
Protozoa	GIAR	Giardia spp.	2015	Incidence	Rate per 100,000	NIU	Niue	Western Pacific	≥5 years	1626	497.394	203.116	1093.82
Protozoa	GIAR	Giardia spp.	2015	Incidence	Rate per 100,000	NIU	Niue	Western Pacific	All ages	1775	529.879	216.381	1165.26
Protozoa	GIAR	Giardia spp.	2015	Incidence	Rate per 100,000	NLD	Netherlands	Europe	<5 years	899748	939.125	382.611	1829.77
Protozoa	GIAR	Giardia spp.	2015	Incidence	Rate per 100,000	NLD	Netherlands	Europe	≥5 years	16167245	320.778	130.689	624.998
Protozoa	GIAR	Giardia spp.	2015	Incidence	Rate per 100,000	NLD	Netherlands	Europe	All ages	17066993	353.376	143.97	688.512
Protozoa	GIAR	Giardia spp.	2015	Incidence	Rate per 100,000	NOR	Norway	Europe	<5 years	308594	828.764	337.648	1614.75
Protozoa	GIAR	Giardia spp.	2015	Incidence	Rate per 100,000	NOR	Norway	Europe	≥5 years	4857129	323.173	131.665	629.665
Protozoa	GIAR	Giardia spp.	2015	Incidence	Rate per 100,000	NOR	Norway	Europe	All ages	5165723	353.376	143.97	688.512
Protozoa	GIAR	Giardia spp.	2015	Incidence	Rate per 100,000	NPL	Nepal	South-East Asia	<5 years	2944537	4460.94	1704.87	8488.03
Protozoa	GIAR	Giardia spp.	2015	Incidence	Rate per 100,000	NPL	Nepal	South-East Asia	≥5 years	24784340	2834.85	1063.94	5505.51
Protozoa	GIAR	Giardia spp.	2015	Incidence	Rate per 100,000	NPL	Nepal	South-East Asia	All ages	27728877	3007.53	1138.91	5646.93
Protozoa	GIAR	Giardia spp.	2015	Incidence	Rate per 100,000	NRU	Nauru	Western Pacific	<5 years	1683	478.555	195.423	1052.39
Protozoa	GIAR	Giardia spp.	2015	Incidence	Rate per 100,000	NRU	Nauru	Western Pacific	≥5 years	9166	539.303	220.23	1185.98
Protozoa	GIAR	Giardia spp.	2015	Incidence	Rate per 100,000	NRU	Nauru	Western Pacific	All ages	10849	529.879	216.381	1165.26
Protozoa	GIAR	Giardia spp.	2015	Incidence	Rate per 100,000	NZL	New Zealand	Western Pacific	<5 years	306789	1104.57	451.061	2429.05
Protozoa	GIAR	Giardia spp.	2015	Incidence	Rate per 100,000	NZL	New Zealand	Western Pacific	≥5 years	4257834	488.471	199.472	1074.2
Protozoa	GIAR	Giardia spp.	2015	Incidence	Rate per 100,000	NZL	New Zealand	Western Pacific	All ages	4564623	529.879	216.381	1165.26
Protozoa	GIAR	Giardia spp.	2015	Incidence	Rate per 100,000	OMN	Oman	Eastern Mediterranean	<5 years	374290	698.039	263.104	1802.22
Protozoa	GIAR	Giardia spp.	2015	Incidence	Rate per 100,000	OMN	Oman	Eastern Mediterranean	≥5 years	3704062	432.918	163.175	1117.72
Protozoa	GIAR	Giardia spp.	2015	Incidence	Rate per 100,000	OMN	Oman	Eastern Mediterranean	All ages	4078352	457.25	172.346	1180.54
Protozoa	GIAR	Giardia spp.	2015	Incidence	Rate per 100,000	PAK	Pakistan	Eastern Mediterranean	<5 years	30883108	24443.9	9791.13	46358.4
Protozoa	GIAR	Giardia spp.	2015	Incidence	Rate per 100,000	PAK	Pakistan	Eastern Mediterranean	≥5 years	184937043	10280.7	3781.51	20387.7
Protozoa	GIAR	Giardia spp.	2015	Incidence	Rate per 100,000	PAK	Pakistan	Eastern Mediterranean	All ages	215820151	12307.4	4695.03	23924.5
Protozoa	GIAR	Giardia spp.	2015	Incidence	Rate per 100,000	PAN	Panama	Americas	<5 years	383242	653.901	298.652	1424.39
Protozoa	GIAR	Giardia spp.	2015	Incidence	Rate per 100,000	PAN	Panama	Americas	≥5 years	3542520	434.179	198.3	945.772
Protozoa	GIAR	Giardia spp.	2015	Incidence	Rate per 100,000	PAN	Panama	Americas	All ages	3925762	455.629	208.096	992.496
Protozoa	GIAR	Giardia spp.	2015	Incidence	Rate per 100,000	PER	Peru	Americas	<5 years	2778833	6977.15	2525.34	16194.7
Protozoa	GIAR	Giardia spp.	2015	Incidence	Rate per 100,000	PER	Peru	Americas	≥5 years	27496165	2322.51	707.947	5708.07
Protozoa	GIAR	Giardia spp.	2015	Incidence	Rate per 100,000	PER	Peru	Americas	All ages	30274998	2749.74	950.802	6560.69
Protozoa	GIAR	Giardia spp.	2015	Incidence	Rate per 100,000	PHL	Philippines	Western Pacific	<5 years	12237831	7546.48	2110.8	19230.5
Protozoa	GIAR	Giardia spp.	2015	Incidence	Rate per 100,000	PHL	Philippines	Western Pacific	≥5 years	92356941	1857.31	469.494	4821.13
Protozoa	GIAR	Giardia spp.	2015	Incidence	Rate per 100,000	PHL	Philippines	Western Pacific	All ages	104594772	2522.95	691.239	6364.53
Protozoa	GIAR	Giardia spp.	2015	Incidence	Rate per 100,000	PLW	Palau	Western Pacific	<5 years	1203	2684.76	456.876	7694.19
Protozoa	GIAR	Giardia spp.	2015	Incidence	Rate per 100,000	PLW	Palau	Western Pacific	≥5 years	16545	1284.4	197.578	3936.84
Protozoa	GIAR	Giardia spp.	2015	Incidence	Rate per 100,000	PLW	Palau	Western Pacific	All ages	17748	1379.32	219.42	4175.07
Protozoa	GIAR	Giardia spp.	2015	Incidence	Rate per 100,000	PNG	Papua New Guinea	Western Pacific	<5 years	1140413	10459.3	2935.06	25858.3
Protozoa	GIAR	Giardia spp.	2015	Incidence	Rate per 100,000	PNG	Papua New Guinea	Western Pacific	≥5 years	7493236	3219.37	806.895	8568.52
Protozoa	GIAR	Giardia spp.	2015	Incidence	Rate per 100,000	PNG	Papua New Guinea	Western Pacific	All ages	8633649	4175.69	1100.47	10529.9
Protozoa	GIAR	Giardia spp.	2015	Incidence	Rate per 100,000	POL	Poland	Europe	<5 years	1976367	958.607	390.548	1867.73
Protozoa	GIAR	Giardia spp.	2015	Incidence	Rate per 100,000	POL	Poland	Europe	≥5 years	36290326	320.415	130.541	624.292
Protozoa	GIAR	Giardia spp.	2015	Incidence	Rate per 100,000	POL	Poland	Europe	All ages	38266693	353.376	143.97	688.512
Protozoa	GIAR	Giardia spp.	2015	Incidence	Rate per 100,000	PRK	North Korea	South-East Asia	<5 years	1643101	6852.07	3019.54	12771.1
Protozoa	GIAR	Giardia spp.	2015	Incidence	Rate per 100,000	PRK	North Korea	South-East Asia	≥5 years	23870180	2943.25	1300.01	5780.75
Protozoa	GIAR	Giardia spp.	2015	Incidence	Rate per 100,000	PRK	North Korea	South-East Asia	All ages	25513281	3194.98	1408.1	6292.75
Protozoa	GIAR	Giardia spp.	2015	Incidence	Rate per 100,000	PRT	Portugal	Europe	<5 years	451571	1138.34	463.775	2217.93
Protozoa	GIAR	Giardia spp.	2015	Incidence	Rate per 100,000	PRT	Portugal	Europe	≥5 years	9931180	317.684	129.428	618.97
Protozoa	GIAR	Giardia spp.	2015	Incidence	Rate per 100,000	PRT	Portugal	Europe	All ages	10382751	353.376	143.97	688.512
Protozoa	GIAR	Giardia spp.	2015	Incidence	Rate per 100,000	PRY	Paraguay	Americas	<5 years	646019	2214.96	962.248	4294.74
Protozoa	GIAR	Giardia spp.	2015	Incidence	Rate per 100,000	PRY	Paraguay	Americas	≥5 years	5468092	790.081	294.454	1696.74
Protozoa	GIAR	Giardia spp.	2015	Incidence	Rate per 100,000	PRY	Paraguay	Americas	All ages	6114111	940.635	377.997	1932.73
Protozoa	GIAR	Giardia spp.	2015	Incidence	Rate per 100,000	QAT	Qatar	Eastern Mediterranean	<5 years	122446	1217.41	458.867	3143.16
Protozoa	GIAR	Giardia spp.	2015	Incidence	Rate per 100,000	QAT	Qatar	Eastern Mediterranean	≥5 years	2204464	415.027	156.432	1071.53
Protozoa	GIAR	Giardia spp.	2015	Incidence	Rate per 100,000	QAT	Qatar	Eastern Mediterranean	All ages	2326910	457.25	172.346	1180.54
Protozoa	GIAR	Giardia spp.	2015	Incidence	Rate per 100,000	ROU	Romania	Europe	<5 years	998941	987.323	402.247	1923.68
Protozoa	GIAR	Giardia spp.	2015	Incidence	Rate per 100,000	ROU	Romania	Europe	≥5 years	18922098	319.909	130.335	623.305
Protozoa	GIAR	Giardia spp.	2015	Incidence	Rate per 100,000	ROU	Romania	Europe	All ages	19921039	353.376	143.97	688.512
Protozoa	GIAR	Giardia spp.	2015	Incidence	Rate per 100,000	RUS	Russia	Europe	<5 years	9193049	3775.81	1182.69	7615.17
Protozoa	GIAR	Giardia spp.	2015	Incidence	Rate per 100,000	RUS	Russia	Europe	≥5 years	135889644	792.777	251.34	1737.77
Protozoa	GIAR	Giardia spp.	2015	Incidence	Rate per 100,000	RUS	Russia	Europe	All ages	145082693	981.795	330.874	2086.38
Protozoa	GIAR	Giardia spp.	2015	Incidence	Rate per 100,000	RWA	Rwanda	Africa	<5 years	1690275	13369.7	6178.4	22857.1
Protozoa	GIAR	Giardia spp.	2015	Incidence	Rate per 100,000	RWA	Rwanda	Africa	≥5 years	9811120	12302.3	5064.98	24763.6
Protozoa	GIAR	Giardia spp.	2015	Incidence	Rate per 100,000	RWA	Rwanda	Africa	All ages	11501395	12459.2	5436.32	24486.7
Protozoa	GIAR	Giardia spp.	2015	Incidence	Rate per 100,000	SAU	Saudi Arabia	Eastern Mediterranean	<5 years	2779175	679.665	256.179	1754.78
Protozoa	GIAR	Giardia spp.	2015	Incidence	Rate per 100,000	SAU	Saudi Arabia	Eastern Mediterranean	≥5 years	26706245	434.104	163.622	1120.78
Protozoa	GIAR	Giardia spp.	2015	Incidence	Rate per 100,000	SAU	Saudi Arabia	Eastern Mediterranean	All ages	29485420	457.25	172.346	1180.54
Protozoa	GIAR	Giardia spp.	2015	Incidence	Rate per 100,000	SDN	Sudan	Eastern Mediterranean	<5 years	6377097	18403.5	4639.4	43132.1
Protozoa	GIAR	Giardia spp.	2015	Incidence	Rate per 100,000	SDN	Sudan	Eastern Mediterranean	≥5 years	33041457	5499.01	1037.01	14845
Protozoa	GIAR	Giardia spp.	2015	Incidence	Rate per 100,000	SDN	Sudan	Eastern Mediterranean	All ages	39418554	7586.68	1673.56	19463
Protozoa	GIAR	Giardia spp.	2015	Incidence	Rate per 100,000	SEAR	South-East Asian Region	South-East Asia	<5 years	180308704	8535.48	4267.14	15394.6
Protozoa	GIAR	Giardia spp.	2015	Incidence	Rate per 100,000	SEAR	South-East Asian Region	South-East Asia	≥5 years	1757487884	6899.65	3147.85	12970.9
Protozoa	GIAR	Giardia spp.	2015	Incidence	Rate per 100,000	SEAR	South-East Asian Region	South-East Asia	All ages	1937796588	7051.86	3321.28	12958.8
Protozoa	GIAR	Giardia spp.	2015	Incidence	Rate per 100,000	SEN	Senegal	Africa	<5 years	2327363	14792.9	4448.73	33470.7
Protozoa	GIAR	Giardia spp.	2015	Incidence	Rate per 100,000	SEN	Senegal	Africa	≥5 years	12045267	10186	2835.17	24783.5
Protozoa	GIAR	Giardia spp.	2015	Incidence	Rate per 100,000	SEN	Senegal	Africa	All ages	14372630	10932	3163.25	25881.4
Protozoa	GIAR	Giardia spp.	2015	Incidence	Rate per 100,000	SGP	Singapore	Western Pacific	<5 years	229503	1776.38	725.403	3906.44
Protozoa	GIAR	Giardia spp.	2015	Incidence	Rate per 100,000	SGP	Singapore	Western Pacific	≥5 years	5262088	475.514	194.181	1045.7
Protozoa	GIAR	Giardia spp.	2015	Incidence	Rate per 100,000	SGP	Singapore	Western Pacific	All ages	5491591	529.879	216.381	1165.26
Protozoa	GIAR	Giardia spp.	2015	Incidence	Rate per 100,000	SLB	Solomon Islands	Western Pacific	<5 years	94745	3860.79	1064.95	9767.45
Protozoa	GIAR	Giardia spp.	2015	Incidence	Rate per 100,000	SLB	Solomon Islands	Western Pacific	≥5 years	533290	2959.4	776.631	7688.37
Protozoa	GIAR	Giardia spp.	2015	Incidence	Rate per 100,000	SLB	Solomon Islands	Western Pacific	All ages	628035	3095.39	811.414	7760.19
Protozoa	GIAR	Giardia spp.	2015	Incidence	Rate per 100,000	SLE	Sierra Leone	Africa	<5 years	1080999	18136.4	8723.86	30218.3
Protozoa	GIAR	Giardia spp.	2015	Incidence	Rate per 100,000	SLE	Sierra Leone	Africa	≥5 years	5875702	16238.5	7199.79	32860.7
Protozoa	GIAR	Giardia spp.	2015	Incidence	Rate per 100,000	SLE	Sierra Leone	Africa	All ages	6956701	16533.4	7682.45	32187.5
Protozoa	GIAR	Giardia spp.	2015	Incidence	Rate per 100,000	SLV	El Salvador	Americas	<5 years	573267	3112.2	1360.99	5784.23
Protozoa	GIAR	Giardia spp.	2015	Incidence	Rate per 100,000	SLV	El Salvador	Americas	≥5 years	5601415	1410.08	522.066	2990.9
Protozoa	GIAR	Giardia spp.	2015	Incidence	Rate per 100,000	SLV	El Salvador	Americas	All ages	6174682	1568.11	592.678	3283.05
Protozoa	GIAR	Giardia spp.	2015	Incidence	Rate per 100,000	SMR	San Marino	Europe	<5 years	1659	1007.79	410.587	1963.57
Protozoa	GIAR	Giardia spp.	2015	Incidence	Rate per 100,000	SMR	San Marino	Europe	≥5 years	32111	319.566	130.195	622.637
Protozoa	GIAR	Giardia spp.	2015	Incidence	Rate per 100,000	SMR	San Marino	Europe	All ages	33770	353.376	143.97	688.512
Protozoa	GIAR	Giardia spp.	2015	Incidence	Rate per 100,000	SOM	Somalia	Eastern Mediterranean	<5 years	2573727	12484.6	3977.81	29636.7
Protozoa	GIAR	Giardia spp.	2015	Incidence	Rate per 100,000	SOM	Somalia	Eastern Mediterranean	≥5 years	11001040	7434.05	2061.69	18878.1
Protozoa	GIAR	Giardia spp.	2015	Incidence	Rate per 100,000	SOM	Somalia	Eastern Mediterranean	All ages	13574767	8391.62	2507.91	21038
Protozoa	GIAR	Giardia spp.	2015	Incidence	Rate per 100,000	SRB	Serbia	Europe	<5 years	334889	2071.28	656.368	4106.92
Protozoa	GIAR	Giardia spp.	2015	Incidence	Rate per 100,000	SRB	Serbia	Europe	≥5 years	6867608	132.877	42.9104	285.277
Protozoa	GIAR	Giardia spp.	2015	Incidence	Rate per 100,000	SRB	Serbia	Europe	All ages	7202497	223.005	77.9679	446.897
Protozoa	GIAR	Giardia spp.	2015	Incidence	Rate per 100,000	SSD	South Sudan	Africa	<5 years	1861108	29006.4	15116.8	49537.1
Protozoa	GIAR	Giardia spp.	2015	Incidence	Rate per 100,000	SSD	South Sudan	Africa	≥5 years	9252098	19312.1	8928.76	37948.1
Protozoa	GIAR	Giardia spp.	2015	Incidence	Rate per 100,000	SSD	South Sudan	Africa	All ages	11113206	20935.6	10355.2	39089.1
Protozoa	GIAR	Giardia spp.	2015	Incidence	Rate per 100,000	STP	Sao Tome and Principe	Africa	<5 years	30375	4446.28	2272.4	7287.37
Protozoa	GIAR	Giardia spp.	2015	Incidence	Rate per 100,000	STP	Sao Tome and Principe	Africa	≥5 years	168182	5547.3	2540.65	10057.6
Protozoa	GIAR	Giardia spp.	2015	Incidence	Rate per 100,000	STP	Sao Tome and Principe	Africa	All ages	198557	5378.87	2569.59	9506.95
Protozoa	GIAR	Giardia spp.	2015	Incidence	Rate per 100,000	SUR	Suriname	Americas	<5 years	55724	2397.25	971.27	4652.45
Protozoa	GIAR	Giardia spp.	2015	Incidence	Rate per 100,000	SUR	Suriname	Americas	≥5 years	522812	1807.25	677.122	3965.38
Protozoa	GIAR	Giardia spp.	2015	Incidence	Rate per 100,000	SUR	Suriname	Americas	All ages	578536	1864.08	721.526	3976.07
Protozoa	GIAR	Giardia spp.	2015	Incidence	Rate per 100,000	SVK	Slovakia	Europe	<5 years	287276	933.714	380.406	1819.23
Protozoa	GIAR	Giardia spp.	2015	Incidence	Rate per 100,000	SVK	Slovakia	Europe	≥5 years	5130564	320.881	130.731	625.2
Protozoa	GIAR	Giardia spp.	2015	Incidence	Rate per 100,000	SVK	Slovakia	Europe	All ages	5417840	353.376	143.97	688.512
Protozoa	GIAR	Giardia spp.	2015	Incidence	Rate per 100,000	SVN	Slovenia	Europe	<5 years	109310	932.641	379.969	1817.14
Protozoa	GIAR	Giardia spp.	2015	Incidence	Rate per 100,000	SVN	Slovenia	Europe	≥5 years	1949837	320.902	130.739	625.24
Protozoa	GIAR	Giardia spp.	2015	Incidence	Rate per 100,000	SVN	Slovenia	Europe	All ages	2059147	353.376	143.97	688.512
Protozoa	GIAR	Giardia spp.	2015	Incidence	Rate per 100,000	SWE	Sweden	Europe	<5 years	584161	826.145	336.581	1609.65
Protozoa	GIAR	Giardia spp.	2015	Incidence	Rate per 100,000	SWE	Sweden	Europe	≥5 years	9163530	323.238	131.691	629.791
Protozoa	GIAR	Giardia spp.	2015	Incidence	Rate per 100,000	SWE	Sweden	Europe	All ages	9747691	353.376	143.97	688.512
Protozoa	GIAR	Giardia spp.	2015	Incidence	Rate per 100,000	SWZ	Eswatini	Africa	<5 years	145715	10851.2	6173.51	17318.9
Protozoa	GIAR	Giardia spp.	2015	Incidence	Rate per 100,000	SWZ	Eswatini	Africa	≥5 years	993774	13348.9	6650.92	24228.9
Protozoa	GIAR	Giardia spp.	2015	Incidence	Rate per 100,000	SWZ	Eswatini	Africa	All ages	1139489	13029.5	6775.65	23450.2
Protozoa	GIAR	Giardia spp.	2015	Incidence	Rate per 100,000	SYC	Seychelles	Africa	<5 years	8125	5437.64	2084.42	9760.25
Protozoa	GIAR	Giardia spp.	2015	Incidence	Rate per 100,000	SYC	Seychelles	Africa	≥5 years	97808	2774.47	1029.77	5654.13
Protozoa	GIAR	Giardia spp.	2015	Incidence	Rate per 100,000	SYC	Seychelles	Africa	All ages	105933	2978.73	1146.62	5957.6
Protozoa	GIAR	Giardia spp.	2015	Incidence	Rate per 100,000	SYR	Syria	Eastern Mediterranean	<5 years	2662374	3987.27	1226.43	9318.27
Protozoa	GIAR	Giardia spp.	2015	Incidence	Rate per 100,000	SYR	Syria	Eastern Mediterranean	≥5 years	17049003	2444.82	693.357	5790.21
Protozoa	GIAR	Giardia spp.	2015	Incidence	Rate per 100,000	SYR	Syria	Eastern Mediterranean	All ages	19711377	2653.16	774.91	6202.72
Protozoa	GIAR	Giardia spp.	2015	Incidence	Rate per 100,000	TCD	Chad	Africa	<5 years	2856007	29715.3	15126.2	49797.1
Protozoa	GIAR	Giardia spp.	2015	Incidence	Rate per 100,000	TCD	Chad	Africa	≥5 years	11577070	15426.5	6952.85	31163.5
Protozoa	GIAR	Giardia spp.	2015	Incidence	Rate per 100,000	TCD	Chad	Africa	All ages	14433077	18254	9069.2	33925.1
Protozoa	GIAR	Giardia spp.	2015	Incidence	Rate per 100,000	TGO	Togo	Africa	<5 years	1204086	23114	11782.3	38372.5
Protozoa	GIAR	Giardia spp.	2015	Incidence	Rate per 100,000	TGO	Togo	Africa	≥5 years	6362708	15009.4	6710.52	30819.9
Protozoa	GIAR	Giardia spp.	2015	Incidence	Rate per 100,000	TGO	Togo	Africa	All ages	7566794	16299	7807.43	31464.8
Protozoa	GIAR	Giardia spp.	2015	Incidence	Rate per 100,000	THA	Thailand	South-East Asia	<5 years	3999091	3670.01	801.29	8911.22
Protozoa	GIAR	Giardia spp.	2015	Incidence	Rate per 100,000	THA	Thailand	South-East Asia	≥5 years	66392277	1970.52	382.566	5157.26
Protozoa	GIAR	Giardia spp.	2015	Incidence	Rate per 100,000	THA	Thailand	South-East Asia	All ages	70391368	2067.07	424.219	5333.6
Protozoa	GIAR	Giardia spp.	2015	Incidence	Rate per 100,000	TJK	Tajikistan	Europe	<5 years	1220956	6376.79	2075.32	13196
Protozoa	GIAR	Giardia spp.	2015	Incidence	Rate per 100,000	TJK	Tajikistan	Europe	≥5 years	7311263	1802.42	532.085	3972.47
Protozoa	GIAR	Giardia spp.	2015	Incidence	Rate per 100,000	TJK	Tajikistan	Europe	All ages	8532219	2457.01	779.366	5100.37
Protozoa	GIAR	Giardia spp.	2015	Incidence	Rate per 100,000	TKM	Turkmenistan	Europe	<5 years	732171	1949.85	657.676	3857.84
Protozoa	GIAR	Giardia spp.	2015	Incidence	Rate per 100,000	TKM	Turkmenistan	Europe	≥5 years	5412300	531.375	163.426	1212.11
Protozoa	GIAR	Giardia spp.	2015	Incidence	Rate per 100,000	TKM	Turkmenistan	Europe	All ages	6144471	700.4	236.765	1480.69
Protozoa	GIAR	Giardia spp.	2015	Incidence	Rate per 100,000	TLS	Timor-Leste	South-East Asia	<5 years	155590	11235.1	5026.13	20919.8
Protozoa	GIAR	Giardia spp.	2015	Incidence	Rate per 100,000	TLS	Timor-Leste	South-East Asia	≥5 years	1037853	3420.86	1515.99	6767.95
Protozoa	GIAR	Giardia spp.	2015	Incidence	Rate per 100,000	TLS	Timor-Leste	South-East Asia	All ages	1193443	4439.6	2026.31	8407.65
Protozoa	GIAR	Giardia spp.	2015	Incidence	Rate per 100,000	TON	Tonga	Western Pacific	<5 years	13732	1927.04	425.302	5167.09
Protozoa	GIAR	Giardia spp.	2015	Incidence	Rate per 100,000	TON	Tonga	Western Pacific	≥5 years	92631	1754.53	342.763	5075.07
Protozoa	GIAR	Giardia spp.	2015	Incidence	Rate per 100,000	TON	Tonga	Western Pacific	All ages	106363	1776.8	367.292	5031.02
Protozoa	GIAR	Giardia spp.	2015	Incidence	Rate per 100,000	TTO	Trinidad and Tobago	Americas	<5 years	94180	966.038	441.212	2104.32
Protozoa	GIAR	Giardia spp.	2015	Incidence	Rate per 100,000	TTO	Trinidad and Tobago	Americas	≥5 years	1331072	419.515	191.602	913.829
Protozoa	GIAR	Giardia spp.	2015	Incidence	Rate per 100,000	TTO	Trinidad and Tobago	Americas	All ages	1425252	455.629	208.096	992.496
Protozoa	GIAR	Giardia spp.	2015	Incidence	Rate per 100,000	TUN	Tunisia	Eastern Mediterranean	<5 years	1059925	5864.06	2703.13	11208.5
Protozoa	GIAR	Giardia spp.	2015	Incidence	Rate per 100,000	TUN	Tunisia	Eastern Mediterranean	≥5 years	10278452	2005	807.609	3996.71
Protozoa	GIAR	Giardia spp.	2015	Incidence	Rate per 100,000	TUN	Tunisia	Eastern Mediterranean	All ages	11338377	2365.75	1009.87	4639.52
Protozoa	GIAR	Giardia spp.	2015	Incidence	Rate per 100,000	TUR	Turkey	Europe	<5 years	6498445	4775.02	1624.5	9621.7
Protozoa	GIAR	Giardia spp.	2015	Incidence	Rate per 100,000	TUR	Turkey	Europe	≥5 years	72518066	1699.17	592.555	3772.78
Protozoa	GIAR	Giardia spp.	2015	Incidence	Rate per 100,000	TUR	Turkey	Europe	All ages	79016511	1952.14	695.57	4279.54
Protozoa	GIAR	Giardia spp.	2015	Incidence	Rate per 100,000	TUV	Tuvalu	Western Pacific	<5 years	1290	1549.67	345.08	4074.4
Protozoa	GIAR	Giardia spp.	2015	Incidence	Rate per 100,000	TUV	Tuvalu	Western Pacific	≥5 years	9684	1222.8	235.298	3551.32
Protozoa	GIAR	Giardia spp.	2015	Incidence	Rate per 100,000	TUV	Tuvalu	Western Pacific	All ages	10974	1261.23	254.88	3549.1
Protozoa	GIAR	Giardia spp.	2015	Incidence	Rate per 100,000	TZA	Tanzania	Africa	<5 years	8632459	7145.73	2437.23	14239.3
Protozoa	GIAR	Giardia spp.	2015	Incidence	Rate per 100,000	TZA	Tanzania	Africa	≥5 years	42491303	7959.22	2296.98	16927.7
Protozoa	GIAR	Giardia spp.	2015	Incidence	Rate per 100,000	TZA	Tanzania	Africa	All ages	51123762	7821.86	2446.67	16095.4
Protozoa	GIAR	Giardia spp.	2015	Incidence	Rate per 100,000	UGA	Uganda	Africa	<5 years	6686879	16500.6	8681.92	27740.8
Protozoa	GIAR	Giardia spp.	2015	Incidence	Rate per 100,000	UGA	Uganda	Africa	≥5 years	30263323	13676.2	6348.54	27497.2
Protozoa	GIAR	Giardia spp.	2015	Incidence	Rate per 100,000	UGA	Uganda	Africa	All ages	36950202	14187.4	7004.03	27583.2
Protozoa	GIAR	Giardia spp.	2015	Incidence	Rate per 100,000	UKR	Ukraine	Europe	<5 years	2523339	2091.61	737.715	4384.25
Protozoa	GIAR	Giardia spp.	2015	Incidence	Rate per 100,000	UKR	Ukraine	Europe	≥5 years	43346104	441.382	144.693	1002.14
Protozoa	GIAR	Giardia spp.	2015	Incidence	Rate per 100,000	UKR	Ukraine	Europe	All ages	45869443	532.163	187.364	1194.44
Protozoa	GIAR	Giardia spp.	2015	Incidence	Rate per 100,000	URY	Uruguay	Americas	<5 years	233825	917.841	419.199	1999.33
Protozoa	GIAR	Giardia spp.	2015	Incidence	Rate per 100,000	URY	Uruguay	Americas	≥5 years	3128170	421.08	192.317	917.237
Protozoa	GIAR	Giardia spp.	2015	Incidence	Rate per 100,000	URY	Uruguay	Americas	All ages	3361995	455.629	208.096	992.496
Protozoa	GIAR	Giardia spp.	2015	Incidence	Rate per 100,000	USA	United States	Americas	<5 years	19972435	1037.57	473.881	2260.13
Protozoa	GIAR	Giardia spp.	2015	Incidence	Rate per 100,000	USA	United States	Americas	≥5 years	304655734	417.479	190.672	909.393
Protozoa	GIAR	Giardia spp.	2015	Incidence	Rate per 100,000	USA	United States	Americas	All ages	324628169	455.629	208.096	992.496
Protozoa	GIAR	Giardia spp.	2015	Incidence	Rate per 100,000	UZB	Uzbekistan	Europe	<5 years	3237975	973.865	286.012	2097.92
Protozoa	GIAR	Giardia spp.	2015	Incidence	Rate per 100,000	UZB	Uzbekistan	Europe	≥5 years	27243254	368.687	102.812	810.666
Protozoa	GIAR	Giardia spp.	2015	Incidence	Rate per 100,000	UZB	Uzbekistan	Europe	All ages	30481229	432.974	126.582	899.929
Protozoa	GIAR	Giardia spp.	2015	Incidence	Rate per 100,000	VCT	Saint Vincent and the Grenadines	Americas	<5 years	8452	1952.93	767.582	3962.57
Protozoa	GIAR	Giardia spp.	2015	Incidence	Rate per 100,000	VCT	Saint Vincent and the Grenadines	Americas	≥5 years	98796	1897.68	690.225	3988.9
Protozoa	GIAR	Giardia spp.	2015	Incidence	Rate per 100,000	VCT	Saint Vincent and the Grenadines	Americas	All ages	107248	1902.04	706.3	3987.49
Protozoa	GIAR	Giardia spp.	2015	Incidence	Rate per 100,000	VEN	Venezuela	Americas	<5 years	2864296	2775.77	551.33	7810.46
Protozoa	GIAR	Giardia spp.	2015	Incidence	Rate per 100,000	VEN	Venezuela	Americas	≥5 years	27556113	1739.98	284.067	4806.16
Protozoa	GIAR	Giardia spp.	2015	Incidence	Rate per 100,000	VEN	Venezuela	Americas	All ages	30420409	1837.51	312.287	4996.72
Protozoa	GIAR	Giardia spp.	2015	Incidence	Rate per 100,000	VNM	Vietnam	Western Pacific	<5 years	7858807	7112.09	1757.61	16876.4
Protozoa	GIAR	Giardia spp.	2015	Incidence	Rate per 100,000	VNM	Vietnam	Western Pacific	≥5 years	84393930	2962.43	665.436	7287.99
Protozoa	GIAR	Giardia spp.	2015	Incidence	Rate per 100,000	VNM	Vietnam	Western Pacific	All ages	92252737	3315.93	803.729	7906.16
Protozoa	GIAR	Giardia spp.	2015	Incidence	Rate per 100,000	VUT	Vanuatu	Western Pacific	<5 years	40141	5083.88	1412.63	12696.1
Protozoa	GIAR	Giardia spp.	2015	Incidence	Rate per 100,000	VUT	Vanuatu	Western Pacific	≥5 years	223013	3097.94	805.873	8016.68
Protozoa	GIAR	Giardia spp.	2015	Incidence	Rate per 100,000	VUT	Vanuatu	Western Pacific	All ages	263154	3400.87	903.86	8535.07
Protozoa	GIAR	Giardia spp.	2015	Incidence	Rate per 100,000	WPR	Western Pacific Region	Western Pacific	<5 years	127508249	1818.23	712.787	3698.48
Protozoa	GIAR	Giardia spp.	2015	Incidence	Rate per 100,000	WPR	Western Pacific Region	Western Pacific	≥5 years	1741419947	429.281	177.489	819.215
Protozoa	GIAR	Giardia spp.	2015	Incidence	Rate per 100,000	WPR	Western Pacific Region	Western Pacific	All ages	1868928196	524.043	220.098	966.882
Protozoa	GIAR	Giardia spp.	2015	Incidence	Rate per 100,000	WSM	Samoa	Western Pacific	<5 years	29135	3956.25	1102.37	9730.38
Protozoa	GIAR	Giardia spp.	2015	Incidence	Rate per 100,000	WSM	Samoa	Western Pacific	≥5 years	171788	2868.21	754.287	7477.01
Protozoa	GIAR	Giardia spp.	2015	Incidence	Rate per 100,000	WSM	Samoa	Western Pacific	All ages	200923	3025.99	804.731	7736.55
Protozoa	GIAR	Giardia spp.	2015	Incidence	Rate per 100,000	YEM	Yemen	Eastern Mediterranean	<5 years	4808001	27693.1	9142.19	66280.3
Protozoa	GIAR	Giardia spp.	2015	Incidence	Rate per 100,000	YEM	Yemen	Eastern Mediterranean	≥5 years	25886351	3895.37	1154.76	9890.48
Protozoa	GIAR	Giardia spp.	2015	Incidence	Rate per 100,000	YEM	Yemen	Eastern Mediterranean	All ages	30694352	7623.07	2420.05	18712.1
Protozoa	GIAR	Giardia spp.	2015	Incidence	Rate per 100,000	ZAF	South Africa	Africa	<5 years	5676396	8943.15	3410.15	16613
Protozoa	GIAR	Giardia spp.	2015	Incidence	Rate per 100,000	ZAF	South Africa	Africa	≥5 years	50392176	9618.99	3214.23	20553.5
Protozoa	GIAR	Giardia spp.	2015	Incidence	Rate per 100,000	ZAF	South Africa	Africa	All ages	56068572	9550.57	3291.61	19905.2
Protozoa	GIAR	Giardia spp.	2015	Incidence	Rate per 100,000	ZMB	Zambia	Africa	<5 years	2791834	15308.6	5837.65	31950.5
Protozoa	GIAR	Giardia spp.	2015	Incidence	Rate per 100,000	ZMB	Zambia	Africa	≥5 years	13353608	11930.4	4014.61	27552.6
Protozoa	GIAR	Giardia spp.	2015	Incidence	Rate per 100,000	ZMB	Zambia	Africa	All ages	16145442	12514.6	4559.7	28213
Protozoa	GIAR	Giardia spp.	2015	Incidence	Rate per 100,000	ZWE	Zimbabwe	Africa	<5 years	2383757	8258.65	2952.23	17489.3
Protozoa	GIAR	Giardia spp.	2015	Incidence	Rate per 100,000	ZWE	Zimbabwe	Africa	≥5 years	11918267	8518.77	2598.6	19363.9
Protozoa	GIAR	Giardia spp.	2015	Incidence	Rate per 100,000	ZWE	Zimbabwe	Africa	All ages	14302024	8475.42	2744.33	18958.6
Protozoa	GIAR	Giardia spp.	2015	Mortality	Number	AFG	Afghanistan	Eastern Mediterranean	<5 years	5854568	0	0	0
Protozoa	GIAR	Giardia spp.	2015	Mortality	Number	AFG	Afghanistan	Eastern Mediterranean	≥5 years	27581818	0	0	0
Protozoa	GIAR	Giardia spp.	2015	Mortality	Number	AFG	Afghanistan	Eastern Mediterranean	All ages	33436386	0	0	0
Protozoa	GIAR	Giardia spp.	2015	Mortality	Number	AFR	African Region	Africa	<5 years	163154856	0	0	0
Protozoa	GIAR	Giardia spp.	2015	Mortality	Number	AFR	African Region	Africa	≥5 years	834892729	0	0	0
Protozoa	GIAR	Giardia spp.	2015	Mortality	Number	AFR	African Region	Africa	All ages	998047585	0	0	0
Protozoa	GIAR	Giardia spp.	2015	Mortality	Number	AGO	Angola	Africa	<5 years	5053355	0	0	0
Protozoa	GIAR	Giardia spp.	2015	Mortality	Number	AGO	Angola	Africa	≥5 years	22602225	0	0	0
Protozoa	GIAR	Giardia spp.	2015	Mortality	Number	AGO	Angola	Africa	All ages	27655580	0	0	0
Protozoa	GIAR	Giardia spp.	2015	Mortality	Number	ALB	Albania	Europe	<5 years	178915	0	0	0
Protozoa	GIAR	Giardia spp.	2015	Mortality	Number	ALB	Albania	Europe	≥5 years	2722455	0	0	0
Protozoa	GIAR	Giardia spp.	2015	Mortality	Number	ALB	Albania	Europe	All ages	2901370	0	0	0
Protozoa	GIAR	Giardia spp.	2015	Mortality	Number	AMR	Region of the Americas	Americas	<5 years	74111177	0	0	0
Protozoa	GIAR	Giardia spp.	2015	Mortality	Number	AMR	Region of the Americas	Americas	≥5 years	898149702	0	0	0
Protozoa	GIAR	Giardia spp.	2015	Mortality	Number	AMR	Region of the Americas	Americas	All ages	972260879	0	0	0
Protozoa	GIAR	Giardia spp.	2015	Mortality	Number	AND	Andorra	Europe	<5 years	3401	0	0	0
Protozoa	GIAR	Giardia spp.	2015	Mortality	Number	AND	Andorra	Europe	≥5 years	69582	0	0	0
Protozoa	GIAR	Giardia spp.	2015	Mortality	Number	AND	Andorra	Europe	All ages	72983	0	0	0
Protozoa	GIAR	Giardia spp.	2015	Mortality	Number	ARE	United Arab Emirates	Eastern Mediterranean	<5 years	477388	0	0	0
Protozoa	GIAR	Giardia spp.	2015	Mortality	Number	ARE	United Arab Emirates	Eastern Mediterranean	≥5 years	7982647	0	0	0
Protozoa	GIAR	Giardia spp.	2015	Mortality	Number	ARE	United Arab Emirates	Eastern Mediterranean	All ages	8460035	0	0	0
Protozoa	GIAR	Giardia spp.	2015	Mortality	Number	ARG	Argentina	Americas	<5 years	3731581	0	0	0
Protozoa	GIAR	Giardia spp.	2015	Mortality	Number	ARG	Argentina	Americas	≥5 years	39520622	0	0	0
Protozoa	GIAR	Giardia spp.	2015	Mortality	Number	ARG	Argentina	Americas	All ages	43252203	0	0	0
Protozoa	GIAR	Giardia spp.	2015	Mortality	Number	ARM	Armenia	Europe	<5 years	216434	0	0	0
Protozoa	GIAR	Giardia spp.	2015	Mortality	Number	ARM	Armenia	Europe	≥5 years	2705788	0	0	0
Protozoa	GIAR	Giardia spp.	2015	Mortality	Number	ARM	Armenia	Europe	All ages	2922222	0	0	0
Protozoa	GIAR	Giardia spp.	2015	Mortality	Number	ATG	Antigua and Barbuda	Americas	<5 years	5821	0	0	0
Protozoa	GIAR	Giardia spp.	2015	Mortality	Number	ATG	Antigua and Barbuda	Americas	≥5 years	83278	0	0	0
Protozoa	GIAR	Giardia spp.	2015	Mortality	Number	ATG	Antigua and Barbuda	Americas	All ages	89099	0	0	0
Protozoa	GIAR	Giardia spp.	2015	Mortality	Number	AUS	Australia	Western Pacific	<5 years	1554985	0	0	0
Protozoa	GIAR	Giardia spp.	2015	Mortality	Number	AUS	Australia	Western Pacific	≥5 years	22213273	0	0	0
Protozoa	GIAR	Giardia spp.	2015	Mortality	Number	AUS	Australia	Western Pacific	All ages	23768258	0	0	0
Protozoa	GIAR	Giardia spp.	2015	Mortality	Number	AUT	Austria	Europe	<5 years	406003	0	0	0
Protozoa	GIAR	Giardia spp.	2015	Mortality	Number	AUT	Austria	Europe	≥5 years	8180301	0	0	0
Protozoa	GIAR	Giardia spp.	2015	Mortality	Number	AUT	Austria	Europe	All ages	8586304	0	0	0
Protozoa	GIAR	Giardia spp.	2015	Mortality	Number	AZE	Azerbaijan	Europe	<5 years	889814	0	0	0
Protozoa	GIAR	Giardia spp.	2015	Mortality	Number	AZE	Azerbaijan	Europe	≥5 years	8803728	0	0	0
Protozoa	GIAR	Giardia spp.	2015	Mortality	Number	AZE	Azerbaijan	Europe	All ages	9693542	0	0	0
Protozoa	GIAR	Giardia spp.	2015	Mortality	Number	BDI	Burundi	Africa	<5 years	2121601	0	0	0
Protozoa	GIAR	Giardia spp.	2015	Mortality	Number	BDI	Burundi	Africa	≥5 years	8858656	0	0	0
Protozoa	GIAR	Giardia spp.	2015	Mortality	Number	BDI	Burundi	Africa	All ages	10980257	0	0	0
Protozoa	GIAR	Giardia spp.	2015	Mortality	Number	BEL	Belgium	Europe	<5 years	644412	0	0	0
Protozoa	GIAR	Giardia spp.	2015	Mortality	Number	BEL	Belgium	Europe	≥5 years	10593980	0	0	0
Protozoa	GIAR	Giardia spp.	2015	Mortality	Number	BEL	Belgium	Europe	All ages	11238392	0	0	0
Protozoa	GIAR	Giardia spp.	2015	Mortality	Number	BEN	Benin	Africa	<5 years	1898746	0	0	0
Protozoa	GIAR	Giardia spp.	2015	Mortality	Number	BEN	Benin	Africa	≥5 years	9294969	0	0	0
Protozoa	GIAR	Giardia spp.	2015	Mortality	Number	BEN	Benin	Africa	All ages	11193715	0	0	0
Protozoa	GIAR	Giardia spp.	2015	Mortality	Number	BFA	Burkina Faso	Africa	<5 years	3305048	0	0	0
Protozoa	GIAR	Giardia spp.	2015	Mortality	Number	BFA	Burkina Faso	Africa	≥5 years	15197024	0	0	0
Protozoa	GIAR	Giardia spp.	2015	Mortality	Number	BFA	Burkina Faso	Africa	All ages	18502072	0	0	0
Protozoa	GIAR	Giardia spp.	2015	Mortality	Number	BGD	Bangladesh	South-East Asia	<5 years	15455542	0	0	0
Protozoa	GIAR	Giardia spp.	2015	Mortality	Number	BGD	Bangladesh	South-East Asia	≥5 years	143217525	0	0	0
Protozoa	GIAR	Giardia spp.	2015	Mortality	Number	BGD	Bangladesh	South-East Asia	All ages	158673067	0	0	0
Protozoa	GIAR	Giardia spp.	2015	Mortality	Number	BGR	Bulgaria	Europe	<5 years	337657	0	0	0
Protozoa	GIAR	Giardia spp.	2015	Mortality	Number	BGR	Bulgaria	Europe	≥5 years	6864030	0	0	0
Protozoa	GIAR	Giardia spp.	2015	Mortality	Number	BGR	Bulgaria	Europe	All ages	7201687	0	0	0
Protozoa	GIAR	Giardia spp.	2015	Mortality	Number	BHR	Bahrain	Eastern Mediterranean	<5 years	103302	0	0	0
Protozoa	GIAR	Giardia spp.	2015	Mortality	Number	BHR	Bahrain	Eastern Mediterranean	≥5 years	1238852	0	0	0
Protozoa	GIAR	Giardia spp.	2015	Mortality	Number	BHR	Bahrain	Eastern Mediterranean	All ages	1342154	0	0	0
Protozoa	GIAR	Giardia spp.	2015	Mortality	Number	BHS	Bahamas	Americas	<5 years	26314	0	0	0
Protozoa	GIAR	Giardia spp.	2015	Mortality	Number	BHS	Bahamas	Americas	≥5 years	357611	0	0	0
Protozoa	GIAR	Giardia spp.	2015	Mortality	Number	BHS	Bahamas	Americas	All ages	383925	0	0	0
Protozoa	GIAR	Giardia spp.	2015	Mortality	Number	BIH	Bosnia and Herzegovina	Europe	<5 years	152559	0	0	0
Protozoa	GIAR	Giardia spp.	2015	Mortality	Number	BIH	Bosnia and Herzegovina	Europe	≥5 years	3388925	0	0	0
Protozoa	GIAR	Giardia spp.	2015	Mortality	Number	BIH	Bosnia and Herzegovina	Europe	All ages	3541484	0	0	0
Protozoa	GIAR	Giardia spp.	2015	Mortality	Number	BLR	Belarus	Europe	<5 years	573012	0	0	0
Protozoa	GIAR	Giardia spp.	2015	Mortality	Number	BLR	Belarus	Europe	≥5 years	8905633	0	0	0
Protozoa	GIAR	Giardia spp.	2015	Mortality	Number	BLR	Belarus	Europe	All ages	9478645	0	0	0
Protozoa	GIAR	Giardia spp.	2015	Mortality	Number	BLZ	Belize	Americas	<5 years	36431	0	0	0
Protozoa	GIAR	Giardia spp.	2015	Mortality	Number	BLZ	Belize	Americas	≥5 years	316150	0	0	0
Protozoa	GIAR	Giardia spp.	2015	Mortality	Number	BLZ	Belize	Americas	All ages	352581	0	0	0
Protozoa	GIAR	Giardia spp.	2015	Mortality	Number	BOL	Bolivia	Americas	<5 years	1240844	0	0	0
Protozoa	GIAR	Giardia spp.	2015	Mortality	Number	BOL	Bolivia	Americas	≥5 years	9691044	0	0	0
Protozoa	GIAR	Giardia spp.	2015	Mortality	Number	BOL	Bolivia	Americas	All ages	10931888	0	0	0
Protozoa	GIAR	Giardia spp.	2015	Mortality	Number	BRA	Brazil	Americas	<5 years	14487492	0	0	0
Protozoa	GIAR	Giardia spp.	2015	Mortality	Number	BRA	Brazil	Americas	≥5 years	186403707	0	0	0
Protozoa	GIAR	Giardia spp.	2015	Mortality	Number	BRA	Brazil	Americas	All ages	200891199	0	0	0
Protozoa	GIAR	Giardia spp.	2015	Mortality	Number	BRB	Barbados	Americas	<5 years	16746	0	0	0
Protozoa	GIAR	Giardia spp.	2015	Mortality	Number	BRB	Barbados	Americas	≥5 years	261932	0	0	0
Protozoa	GIAR	Giardia spp.	2015	Mortality	Number	BRB	Barbados	Americas	All ages	278678	0	0	0
Protozoa	GIAR	Giardia spp.	2015	Mortality	Number	BRN	Brunei	Western Pacific	<5 years	33262	0	0	0
Protozoa	GIAR	Giardia spp.	2015	Mortality	Number	BRN	Brunei	Western Pacific	≥5 years	386241	0	0	0
Protozoa	GIAR	Giardia spp.	2015	Mortality	Number	BRN	Brunei	Western Pacific	All ages	419503	0	0	0
Protozoa	GIAR	Giardia spp.	2015	Mortality	Number	BTN	Bhutan	South-East Asia	<5 years	62633	0	0	0
Protozoa	GIAR	Giardia spp.	2015	Mortality	Number	BTN	Bhutan	South-East Asia	≥5 years	674376	0	0	0
Protozoa	GIAR	Giardia spp.	2015	Mortality	Number	BTN	Bhutan	South-East Asia	All ages	737009	0	0	0
Protozoa	GIAR	Giardia spp.	2015	Mortality	Number	BWA	Botswana	Africa	<5 years	270543	0	0	0
Protozoa	GIAR	Giardia spp.	2015	Mortality	Number	BWA	Botswana	Africa	≥5 years	1917078	0	0	0
Protozoa	GIAR	Giardia spp.	2015	Mortality	Number	BWA	Botswana	Africa	All ages	2187621	0	0	0
Protozoa	GIAR	Giardia spp.	2015	Mortality	Number	CAF	Central African Republic	Africa	<5 years	888796	0	0	0
Protozoa	GIAR	Giardia spp.	2015	Mortality	Number	CAF	Central African Republic	Africa	≥5 years	3701088	0	0	0
Protozoa	GIAR	Giardia spp.	2015	Mortality	Number	CAF	Central African Republic	Africa	All ages	4589884	0	0	0
Protozoa	GIAR	Giardia spp.	2015	Mortality	Number	CAN	Canada	Americas	<5 years	1939699	0	0	0
Protozoa	GIAR	Giardia spp.	2015	Mortality	Number	CAN	Canada	Americas	≥5 years	33852452	0	0	0
Protozoa	GIAR	Giardia spp.	2015	Mortality	Number	CAN	Canada	Americas	All ages	35792151	0	0	0
Protozoa	GIAR	Giardia spp.	2015	Mortality	Number	CHE	Switzerland	Europe	<5 years	418285	0	0	0
Protozoa	GIAR	Giardia spp.	2015	Mortality	Number	CHE	Switzerland	Europe	≥5 years	7820969	0	0	0
Protozoa	GIAR	Giardia spp.	2015	Mortality	Number	CHE	Switzerland	Europe	All ages	8239254	0	0	0
Protozoa	GIAR	Giardia spp.	2015	Mortality	Number	CHL	Chile	Americas	<5 years	1208685	0	0	0
Protozoa	GIAR	Giardia spp.	2015	Mortality	Number	CHL	Chile	Americas	≥5 years	16747550	0	0	0
Protozoa	GIAR	Giardia spp.	2015	Mortality	Number	CHL	Chile	Americas	All ages	17956235	0	0	0
Protozoa	GIAR	Giardia spp.	2015	Mortality	Number	CHN	China	Western Pacific	<5 years	90922194	0	0	0
Protozoa	GIAR	Giardia spp.	2015	Mortality	Number	CHN	China	Western Pacific	≥5 years	1301537302	0	0	0
Protozoa	GIAR	Giardia spp.	2015	Mortality	Number	CHN	China	Western Pacific	All ages	1392459496	0	0	0
Protozoa	GIAR	Giardia spp.	2015	Mortality	Number	CIV	Cote d'Ivoire	Africa	<5 years	4116482	0	0	0
Protozoa	GIAR	Giardia spp.	2015	Mortality	Number	CIV	Cote d'Ivoire	Africa	≥5 years	20763900	0	0	0
Protozoa	GIAR	Giardia spp.	2015	Mortality	Number	CIV	Cote d'Ivoire	Africa	All ages	24880382	0	0	0
Protozoa	GIAR	Giardia spp.	2015	Mortality	Number	CMR	Cameroon	Africa	<5 years	3711553	0	0	0
Protozoa	GIAR	Giardia spp.	2015	Mortality	Number	CMR	Cameroon	Africa	≥5 years	18706270	0	0	0
Protozoa	GIAR	Giardia spp.	2015	Mortality	Number	CMR	Cameroon	Africa	All ages	22417823	0	0	0
Protozoa	GIAR	Giardia spp.	2015	Mortality	Number	COD	Democratic Republic of Congo	Africa	<5 years	14801558	0	0	0
Protozoa	GIAR	Giardia spp.	2015	Mortality	Number	COD	Democratic Republic of Congo	Africa	≥5 years	64910311	0	0	0
Protozoa	GIAR	Giardia spp.	2015	Mortality	Number	COD	Democratic Republic of Congo	Africa	All ages	79711869	0	0	0
Protozoa	GIAR	Giardia spp.	2015	Mortality	Number	COG	Congo	Africa	<5 years	841909	0	0	0
Protozoa	GIAR	Giardia spp.	2015	Mortality	Number	COG	Congo	Africa	≥5 years	4194007	0	0	0
Protozoa	GIAR	Giardia spp.	2015	Mortality	Number	COG	Congo	Africa	All ages	5035916	0	0	0
Protozoa	GIAR	Giardia spp.	2015	Mortality	Number	COK	Cook Islands	Western Pacific	<5 years	1470	0	0	0
Protozoa	GIAR	Giardia spp.	2015	Mortality	Number	COK	Cook Islands	Western Pacific	≥5 years	16024	0	0	0
Protozoa	GIAR	Giardia spp.	2015	Mortality	Number	COK	Cook Islands	Western Pacific	All ages	17494	0	0	0
Protozoa	GIAR	Giardia spp.	2015	Mortality	Number	COL	Colombia	Americas	<5 years	3587232	0	0	0
Protozoa	GIAR	Giardia spp.	2015	Mortality	Number	COL	Colombia	Americas	≥5 years	43179889	0	0	0
Protozoa	GIAR	Giardia spp.	2015	Mortality	Number	COL	Colombia	Americas	All ages	46767121	0	0	0
Protozoa	GIAR	Giardia spp.	2015	Mortality	Number	COM	Comoros	Africa	<5 years	106884	0	0	0
Protozoa	GIAR	Giardia spp.	2015	Mortality	Number	COM	Comoros	Africa	≥5 years	612226	0	0	0
Protozoa	GIAR	Giardia spp.	2015	Mortality	Number	COM	Comoros	Africa	All ages	719110	0	0	0
Protozoa	GIAR	Giardia spp.	2015	Mortality	Number	CPV	Cape Verde	Africa	<5 years	47938	0	0	0
Protozoa	GIAR	Giardia spp.	2015	Mortality	Number	CPV	Cape Verde	Africa	≥5 years	464408	0	0	0
Protozoa	GIAR	Giardia spp.	2015	Mortality	Number	CPV	Cape Verde	Africa	All ages	512346	0	0	0
Protozoa	GIAR	Giardia spp.	2015	Mortality	Number	CRI	Costa Rica	Americas	<5 years	352593	0	0	0
Protozoa	GIAR	Giardia spp.	2015	Mortality	Number	CRI	Costa Rica	Americas	≥5 years	4440096	0	0	0
Protozoa	GIAR	Giardia spp.	2015	Mortality	Number	CRI	Costa Rica	Americas	All ages	4792689	0	0	0
Protozoa	GIAR	Giardia spp.	2015	Mortality	Number	CUB	Cuba	Americas	<5 years	627457	0	0	0
Protozoa	GIAR	Giardia spp.	2015	Mortality	Number	CUB	Cuba	Americas	≥5 years	10649821	0	0	0
Protozoa	GIAR	Giardia spp.	2015	Mortality	Number	CUB	Cuba	Americas	All ages	11277278	0	0	0
Protozoa	GIAR	Giardia spp.	2015	Mortality	Number	CYP	Cyprus	Europe	<5 years	67833	0	0	0
Protozoa	GIAR	Giardia spp.	2015	Mortality	Number	CYP	Cyprus	Europe	≥5 years	1142860	0	0	0
Protozoa	GIAR	Giardia spp.	2015	Mortality	Number	CYP	Cyprus	Europe	All ages	1210693	0	0	0
Protozoa	GIAR	Giardia spp.	2015	Mortality	Number	CZE	Czechia	Europe	<5 years	553374	0	0	0
Protozoa	GIAR	Giardia spp.	2015	Mortality	Number	CZE	Czechia	Europe	≥5 years	9968680	0	0	0
Protozoa	GIAR	Giardia spp.	2015	Mortality	Number	CZE	Czechia	Europe	All ages	10522054	0	0	0
Protozoa	GIAR	Giardia spp.	2015	Mortality	Number	DEU	Germany	Europe	<5 years	3504127	0	0	0
Protozoa	GIAR	Giardia spp.	2015	Mortality	Number	DEU	Germany	Europe	≥5 years	78085338	0	0	0
Protozoa	GIAR	Giardia spp.	2015	Mortality	Number	DEU	Germany	Europe	All ages	81589465	0	0	0
Protozoa	GIAR	Giardia spp.	2015	Mortality	Number	DJI	Djibouti	Eastern Mediterranean	<5 years	115340	0	0	0
Protozoa	GIAR	Giardia spp.	2015	Mortality	Number	DJI	Djibouti	Eastern Mediterranean	≥5 years	896257	0	0	0
Protozoa	GIAR	Giardia spp.	2015	Mortality	Number	DJI	Djibouti	Eastern Mediterranean	All ages	1011597	0	0	0
Protozoa	GIAR	Giardia spp.	2015	Mortality	Number	DMA	Dominica	Americas	<5 years	4717	0	0	0
Protozoa	GIAR	Giardia spp.	2015	Mortality	Number	DMA	Dominica	Americas	≥5 years	65568	0	0	0
Protozoa	GIAR	Giardia spp.	2015	Mortality	Number	DMA	Dominica	Americas	All ages	70285	0	0	0
Protozoa	GIAR	Giardia spp.	2015	Mortality	Number	DNK	Denmark	Europe	<5 years	298357	0	0	0
Protozoa	GIAR	Giardia spp.	2015	Mortality	Number	DNK	Denmark	Europe	≥5 years	5361623	0	0	0
Protozoa	GIAR	Giardia spp.	2015	Mortality	Number	DNK	Denmark	Europe	All ages	5659980	0	0	0
Protozoa	GIAR	Giardia spp.	2015	Mortality	Number	DOM	Dominican Republic	Americas	<5 years	1041462	0	0	0
Protozoa	GIAR	Giardia spp.	2015	Mortality	Number	DOM	Dominican Republic	Americas	≥5 years	9334430	0	0	0
Protozoa	GIAR	Giardia spp.	2015	Mortality	Number	DOM	Dominican Republic	Americas	All ages	10375892	0	0	0
Protozoa	GIAR	Giardia spp.	2015	Mortality	Number	DZA	Algeria	Africa	<5 years	4653948	0	0	0
Protozoa	GIAR	Giardia spp.	2015	Mortality	Number	DZA	Algeria	Africa	≥5 years	34955868	0	0	0
Protozoa	GIAR	Giardia spp.	2015	Mortality	Number	DZA	Algeria	Africa	All ages	39609816	0	0	0
Protozoa	GIAR	Giardia spp.	2015	Mortality	Number	ECU	Ecuador	Americas	<5 years	1578170	0	0	0
Protozoa	GIAR	Giardia spp.	2015	Mortality	Number	ECU	Ecuador	Americas	≥5 years	14570987	0	0	0
Protozoa	GIAR	Giardia spp.	2015	Mortality	Number	ECU	Ecuador	Americas	All ages	16149157	0	0	0
Protozoa	GIAR	Giardia spp.	2015	Mortality	Number	EGY	Egypt	Eastern Mediterranean	<5 years	12770654	0	0	0
Protozoa	GIAR	Giardia spp.	2015	Mortality	Number	EGY	Egypt	Eastern Mediterranean	≥5 years	85809500	0	0	0
Protozoa	GIAR	Giardia spp.	2015	Mortality	Number	EGY	Egypt	Eastern Mediterranean	All ages	98580154	0	0	0
Protozoa	GIAR	Giardia spp.	2015	Mortality	Number	EMR	Eastern Mediterranean Region	Eastern Mediterranean	<5 years	90084399	0	0	0
Protozoa	GIAR	Giardia spp.	2015	Mortality	Number	EMR	Eastern Mediterranean Region	Eastern Mediterranean	≥5 years	598695199	0	0	0
Protozoa	GIAR	Giardia spp.	2015	Mortality	Number	EMR	Eastern Mediterranean Region	Eastern Mediterranean	All ages	688779598	0	0	0
Protozoa	GIAR	Giardia spp.	2015	Mortality	Number	ERI	Eritrea	Africa	<5 years	461336	0	0	0
Protozoa	GIAR	Giardia spp.	2015	Mortality	Number	ERI	Eritrea	Africa	≥5 years	2633851	0	0	0
Protozoa	GIAR	Giardia spp.	2015	Mortality	Number	ERI	Eritrea	Africa	All ages	3095187	0	0	0
Protozoa	GIAR	Giardia spp.	2015	Mortality	Number	ESP	Spain	Europe	<5 years	2242008	0	0	0
Protozoa	GIAR	Giardia spp.	2015	Mortality	Number	ESP	Spain	Europe	≥5 years	44444537	0	0	0
Protozoa	GIAR	Giardia spp.	2015	Mortality	Number	ESP	Spain	Europe	All ages	46686545	0	0	0
Protozoa	GIAR	Giardia spp.	2015	Mortality	Number	EST	Estonia	Europe	<5 years	71714	0	0	0
Protozoa	GIAR	Giardia spp.	2015	Mortality	Number	EST	Estonia	Europe	≥5 years	1241446	0	0	0
Protozoa	GIAR	Giardia spp.	2015	Mortality	Number	EST	Estonia	Europe	All ages	1313160	0	0	0
Protozoa	GIAR	Giardia spp.	2015	Mortality	Number	ETH	Ethiopia	Africa	<5 years	15701455	0	0	0
Protozoa	GIAR	Giardia spp.	2015	Mortality	Number	ETH	Ethiopia	Africa	≥5 years	86777533	0	0	0
Protozoa	GIAR	Giardia spp.	2015	Mortality	Number	ETH	Ethiopia	Africa	All ages	102478988	0	0	0
Protozoa	GIAR	Giardia spp.	2015	Mortality	Number	EUR	European Region	Europe	<5 years	56771329	0	0	0
Protozoa	GIAR	Giardia spp.	2015	Mortality	Number	EUR	European Region	Europe	≥5 years	858007571	0	0	0
Protozoa	GIAR	Giardia spp.	2015	Mortality	Number	EUR	European Region	Europe	All ages	914778900	0	0	0
Protozoa	GIAR	Giardia spp.	2015	Mortality	Number	FIN	Finland	Europe	<5 years	300137	0	0	0
Protozoa	GIAR	Giardia spp.	2015	Mortality	Number	FIN	Finland	Europe	≥5 years	5171852	0	0	0
Protozoa	GIAR	Giardia spp.	2015	Mortality	Number	FIN	Finland	Europe	All ages	5471989	0	0	0
Protozoa	GIAR	Giardia spp.	2015	Mortality	Number	FJI	Fiji	Western Pacific	<5 years	94958	0	0	0
Protozoa	GIAR	Giardia spp.	2015	Mortality	Number	FJI	Fiji	Western Pacific	≥5 years	823221	0	0	0
Protozoa	GIAR	Giardia spp.	2015	Mortality	Number	FJI	Fiji	Western Pacific	All ages	918179	0	0	0
Protozoa	GIAR	Giardia spp.	2015	Mortality	Number	FRA	France	Europe	<5 years	3832130	0	0	0
Protozoa	GIAR	Giardia spp.	2015	Mortality	Number	FRA	France	Europe	≥5 years	60999424	0	0	0
Protozoa	GIAR	Giardia spp.	2015	Mortality	Number	FRA	France	Europe	All ages	64831554	0	0	0
Protozoa	GIAR	Giardia spp.	2015	Mortality	Number	FSM	Micronesia	Western Pacific	<5 years	12501	0	0	0
Protozoa	GIAR	Giardia spp.	2015	Mortality	Number	FSM	Micronesia	Western Pacific	≥5 years	96046	0	0	0
Protozoa	GIAR	Giardia spp.	2015	Mortality	Number	FSM	Micronesia	Western Pacific	All ages	108547	0	0	0
Protozoa	GIAR	Giardia spp.	2015	Mortality	Number	GAB	Gabon	Africa	<5 years	287454	0	0	0
Protozoa	GIAR	Giardia spp.	2015	Mortality	Number	GAB	Gabon	Africa	≥5 years	1723076	0	0	0
Protozoa	GIAR	Giardia spp.	2015	Mortality	Number	GAB	Gabon	Africa	All ages	2010530	0	0	0
Protozoa	GIAR	Giardia spp.	2015	Mortality	Number	GBR	United Kingdom	Europe	<5 years	4071721	0	0	0
Protozoa	GIAR	Giardia spp.	2015	Mortality	Number	GBR	United Kingdom	Europe	≥5 years	61049803	0	0	0
Protozoa	GIAR	Giardia spp.	2015	Mortality	Number	GBR	United Kingdom	Europe	All ages	65121524	0	0	0
Protozoa	GIAR	Giardia spp.	2015	Mortality	Number	GEO	Georgia	Europe	<5 years	279779	0	0	0
Protozoa	GIAR	Giardia spp.	2015	Mortality	Number	GEO	Georgia	Europe	≥5 years	3511785	0	0	0
Protozoa	GIAR	Giardia spp.	2015	Mortality	Number	GEO	Georgia	Europe	All ages	3791564	0	0	0
Protozoa	GIAR	Giardia spp.	2015	Mortality	Number	GHA	Ghana	Africa	<5 years	4107599	0	0	0
Protozoa	GIAR	Giardia spp.	2015	Mortality	Number	GHA	Ghana	Africa	≥5 years	24261261	0	0	0
Protozoa	GIAR	Giardia spp.	2015	Mortality	Number	GHA	Ghana	Africa	All ages	28368860	0	0	0
Protozoa	GIAR	Giardia spp.	2015	Mortality	Number	GIN	Guinea	Africa	<5 years	1920666	0	0	0
Protozoa	GIAR	Giardia spp.	2015	Mortality	Number	GIN	Guinea	Africa	≥5 years	9695657	0	0	0
Protozoa	GIAR	Giardia spp.	2015	Mortality	Number	GIN	Guinea	Africa	All ages	11616323	0	0	0
Protozoa	GIAR	Giardia spp.	2015	Mortality	Number	GLOBAL	Global	All WHO Member States	<5 years	691938714	0	0	0
Protozoa	GIAR	Giardia spp.	2015	Mortality	Number	GLOBAL	Global	All WHO Member States	≥5 years	6688653032	0	0	0
Protozoa	GIAR	Giardia spp.	2015	Mortality	Number	GLOBAL	Global	All WHO Member States	All ages	7380591746	0	0	0
Protozoa	GIAR	Giardia spp.	2015	Mortality	Number	GMB	Gambia	Africa	<5 years	370768	0	0	0
Protozoa	GIAR	Giardia spp.	2015	Mortality	Number	GMB	Gambia	Africa	≥5 years	1823951	0	0	0
Protozoa	GIAR	Giardia spp.	2015	Mortality	Number	GMB	Gambia	Africa	All ages	2194719	0	0	0
Protozoa	GIAR	Giardia spp.	2015	Mortality	Number	GNB	Guinea-Bissau	Africa	<5 years	283037	0	0	0
Protozoa	GIAR	Giardia spp.	2015	Mortality	Number	GNB	Guinea-Bissau	Africa	≥5 years	1480694	0	0	0
Protozoa	GIAR	Giardia spp.	2015	Mortality	Number	GNB	Guinea-Bissau	Africa	All ages	1763731	0	0	0
Protozoa	GIAR	Giardia spp.	2015	Mortality	Number	GNQ	Equatorial Guinea	Africa	<5 years	219949	0	0	0
Protozoa	GIAR	Giardia spp.	2015	Mortality	Number	GNQ	Equatorial Guinea	Africa	≥5 years	1206852	0	0	0
Protozoa	GIAR	Giardia spp.	2015	Mortality	Number	GNQ	Equatorial Guinea	Africa	All ages	1426801	0	0	0
Protozoa	GIAR	Giardia spp.	2015	Mortality	Number	GRC	Greece	Europe	<5 years	499440	0	0	0
Protozoa	GIAR	Giardia spp.	2015	Mortality	Number	GRC	Greece	Europe	≥5 years	10358608	0	0	0
Protozoa	GIAR	Giardia spp.	2015	Mortality	Number	GRC	Greece	Europe	All ages	10858048	0	0	0
Protozoa	GIAR	Giardia spp.	2015	Mortality	Number	GRD	Grenada	Americas	<5 years	8633	0	0	0
Protozoa	GIAR	Giardia spp.	2015	Mortality	Number	GRD	Grenada	Americas	≥5 years	105790	0	0	0
Protozoa	GIAR	Giardia spp.	2015	Mortality	Number	GRD	Grenada	Americas	All ages	114423	0	0	0
Protozoa	GIAR	Giardia spp.	2015	Mortality	Number	GTM	Guatemala	Americas	<5 years	1982626	0	0	0
Protozoa	GIAR	Giardia spp.	2015	Mortality	Number	GTM	Guatemala	Americas	≥5 years	13845668	0	0	0
Protozoa	GIAR	Giardia spp.	2015	Mortality	Number	GTM	Guatemala	Americas	All ages	15828294	0	0	0
Protozoa	GIAR	Giardia spp.	2015	Mortality	Number	GUY	Guyana	Americas	<5 years	80067	0	0	0
Protozoa	GIAR	Giardia spp.	2015	Mortality	Number	GUY	Guyana	Americas	≥5 years	676376	0	0	0
Protozoa	GIAR	Giardia spp.	2015	Mortality	Number	GUY	Guyana	Americas	All ages	756443	0	0	0
Protozoa	GIAR	Giardia spp.	2015	Mortality	Number	HND	Honduras	Americas	<5 years	1078802	0	0	0
Protozoa	GIAR	Giardia spp.	2015	Mortality	Number	HND	Honduras	Americas	≥5 years	8071205	0	0	0
Protozoa	GIAR	Giardia spp.	2015	Mortality	Number	HND	Honduras	Americas	All ages	9150007	0	0	0
Protozoa	GIAR	Giardia spp.	2015	Mortality	Number	HRV	Croatia	Europe	<5 years	202531	0	0	0
Protozoa	GIAR	Giardia spp.	2015	Mortality	Number	HRV	Croatia	Europe	≥5 years	4003334	0	0	0
Protozoa	GIAR	Giardia spp.	2015	Mortality	Number	HRV	Croatia	Europe	All ages	4205865	0	0	0
Protozoa	GIAR	Giardia spp.	2015	Mortality	Number	HTI	Haiti	Americas	<5 years	1250809	0	0	0
Protozoa	GIAR	Giardia spp.	2015	Mortality	Number	HTI	Haiti	Americas	≥5 years	9197735	0	0	0
Protozoa	GIAR	Giardia spp.	2015	Mortality	Number	HTI	Haiti	Americas	All ages	10448544	0	0	0
Protozoa	GIAR	Giardia spp.	2015	Mortality	Number	HUN	Hungary	Europe	<5 years	452165	0	0	0
Protozoa	GIAR	Giardia spp.	2015	Mortality	Number	HUN	Hungary	Europe	≥5 years	9399688	0	0	0
Protozoa	GIAR	Giardia spp.	2015	Mortality	Number	HUN	Hungary	Europe	All ages	9851853	0	0	0
Protozoa	GIAR	Giardia spp.	2015	Mortality	Number	IDN	Indonesia	South-East Asia	<5 years	24589359	0	0	0
Protozoa	GIAR	Giardia spp.	2015	Mortality	Number	IDN	Indonesia	South-East Asia	≥5 years	235774495	0	0	0
Protozoa	GIAR	Giardia spp.	2015	Mortality	Number	IDN	Indonesia	South-East Asia	All ages	260363854	0	0	0
Protozoa	GIAR	Giardia spp.	2015	Mortality	Number	IND	India	South-East Asia	<5 years	125172515	0	0	0
Protozoa	GIAR	Giardia spp.	2015	Mortality	Number	IND	India	South-East Asia	≥5 years	1195074108	0	0	0
Protozoa	GIAR	Giardia spp.	2015	Mortality	Number	IND	India	South-East Asia	All ages	1320246623	0	0	0
Protozoa	GIAR	Giardia spp.	2015	Mortality	Number	IRL	Ireland	Europe	<5 years	340076	0	0	0
Protozoa	GIAR	Giardia spp.	2015	Mortality	Number	IRL	Ireland	Europe	≥5 years	4337726	0	0	0
Protozoa	GIAR	Giardia spp.	2015	Mortality	Number	IRL	Ireland	Europe	All ages	4677802	0	0	0
Protozoa	GIAR	Giardia spp.	2015	Mortality	Number	IRN	Iran	Eastern Mediterranean	<5 years	7157046	0	0	0
Protozoa	GIAR	Giardia spp.	2015	Mortality	Number	IRN	Iran	Eastern Mediterranean	≥5 years	74896262	0	0	0
Protozoa	GIAR	Giardia spp.	2015	Mortality	Number	IRN	Iran	Eastern Mediterranean	All ages	82053308	0	0	0
Protozoa	GIAR	Giardia spp.	2015	Mortality	Number	IRQ	Iraq	Eastern Mediterranean	<5 years	5796985	0	0	0
Protozoa	GIAR	Giardia spp.	2015	Mortality	Number	IRQ	Iraq	Eastern Mediterranean	≥5 years	31270934	0	0	0
Protozoa	GIAR	Giardia spp.	2015	Mortality	Number	IRQ	Iraq	Eastern Mediterranean	All ages	37067919	0	0	0
Protozoa	GIAR	Giardia spp.	2015	Mortality	Number	ISL	Iceland	Europe	<5 years	22700	0	0	0
Protozoa	GIAR	Giardia spp.	2015	Mortality	Number	ISL	Iceland	Europe	≥5 years	306533	0	0	0
Protozoa	GIAR	Giardia spp.	2015	Mortality	Number	ISL	Iceland	Europe	All ages	329233	0	0	0
Protozoa	GIAR	Giardia spp.	2015	Mortality	Number	ISR	Israel	Europe	<5 years	823412	0	0	0
Protozoa	GIAR	Giardia spp.	2015	Mortality	Number	ISR	Israel	Europe	≥5 years	7150408	0	0	0
Protozoa	GIAR	Giardia spp.	2015	Mortality	Number	ISR	Israel	Europe	All ages	7973820	0	0	0
Protozoa	GIAR	Giardia spp.	2015	Mortality	Number	ITA	Italy	Europe	<5 years	2650559	0	0	0
Protozoa	GIAR	Giardia spp.	2015	Mortality	Number	ITA	Italy	Europe	≥5 years	57988467	0	0	0
Protozoa	GIAR	Giardia spp.	2015	Mortality	Number	ITA	Italy	Europe	All ages	60639026	0	0	0
Protozoa	GIAR	Giardia spp.	2015	Mortality	Number	JAM	Jamaica	Americas	<5 years	195345	0	0	0
Protozoa	GIAR	Giardia spp.	2015	Mortality	Number	JAM	Jamaica	Americas	≥5 years	2603114	0	0	0
Protozoa	GIAR	Giardia spp.	2015	Mortality	Number	JAM	Jamaica	Americas	All ages	2798459	0	0	0
Protozoa	GIAR	Giardia spp.	2015	Mortality	Number	JOR	Jordan	Eastern Mediterranean	<5 years	1162274	0	0	0
Protozoa	GIAR	Giardia spp.	2015	Mortality	Number	JOR	Jordan	Eastern Mediterranean	≥5 years	8039288	0	0	0
Protozoa	GIAR	Giardia spp.	2015	Mortality	Number	JOR	Jordan	Eastern Mediterranean	All ages	9201562	0	0	0
Protozoa	GIAR	Giardia spp.	2015	Mortality	Number	JPN	Japan	Western Pacific	<5 years	5156642	0	0	0
Protozoa	GIAR	Giardia spp.	2015	Mortality	Number	JPN	Japan	Western Pacific	≥5 years	122201711	0	0	0
Protozoa	GIAR	Giardia spp.	2015	Mortality	Number	JPN	Japan	Western Pacific	All ages	127358353	0	0	0
Protozoa	GIAR	Giardia spp.	2015	Mortality	Number	KAZ	Kazakhstan	Europe	<5 years	1933963	0	0	0
Protozoa	GIAR	Giardia spp.	2015	Mortality	Number	KAZ	Kazakhstan	Europe	≥5 years	16014449	0	0	0
Protozoa	GIAR	Giardia spp.	2015	Mortality	Number	KAZ	Kazakhstan	Europe	All ages	17948412	0	0	0
Protozoa	GIAR	Giardia spp.	2015	Mortality	Number	KEN	Kenya	Africa	<5 years	7038865	0	0	0
Protozoa	GIAR	Giardia spp.	2015	Mortality	Number	KEN	Kenya	Africa	≥5 years	39538038	0	0	0
Protozoa	GIAR	Giardia spp.	2015	Mortality	Number	KEN	Kenya	Africa	All ages	46576903	0	0	0
Protozoa	GIAR	Giardia spp.	2015	Mortality	Number	KGZ	Kyrgyzstan	Europe	<5 years	757395	0	0	0
Protozoa	GIAR	Giardia spp.	2015	Mortality	Number	KGZ	Kyrgyzstan	Europe	≥5 years	5191890	0	0	0
Protozoa	GIAR	Giardia spp.	2015	Mortality	Number	KGZ	Kyrgyzstan	Europe	All ages	5949285	0	0	0
Protozoa	GIAR	Giardia spp.	2015	Mortality	Number	KHM	Cambodia	Western Pacific	<5 years	1774637	0	0	0
Protozoa	GIAR	Giardia spp.	2015	Mortality	Number	KHM	Cambodia	Western Pacific	≥5 years	13735463	0	0	0
Protozoa	GIAR	Giardia spp.	2015	Mortality	Number	KHM	Cambodia	Western Pacific	All ages	15510100	0	0	0
Protozoa	GIAR	Giardia spp.	2015	Mortality	Number	KIR	Kiribati	Western Pacific	<5 years	15937	0	0	0
Protozoa	GIAR	Giardia spp.	2015	Mortality	Number	KIR	Kiribati	Western Pacific	≥5 years	100113	0	0	0
Protozoa	GIAR	Giardia spp.	2015	Mortality	Number	KIR	Kiribati	Western Pacific	All ages	116050	0	0	0
Protozoa	GIAR	Giardia spp.	2015	Mortality	Number	KNA	Saint Kitts and Nevis	Americas	<5 years	3006	0	0	0
Protozoa	GIAR	Giardia spp.	2015	Mortality	Number	KNA	Saint Kitts and Nevis	Americas	≥5 years	44087	0	0	0
Protozoa	GIAR	Giardia spp.	2015	Mortality	Number	KNA	Saint Kitts and Nevis	Americas	All ages	47093	0	0	0
Protozoa	GIAR	Giardia spp.	2015	Mortality	Number	KOR	South Korea	Western Pacific	<5 years	2272145	0	0	0
Protozoa	GIAR	Giardia spp.	2015	Mortality	Number	KOR	South Korea	Western Pacific	≥5 years	48500646	0	0	0
Protozoa	GIAR	Giardia spp.	2015	Mortality	Number	KOR	South Korea	Western Pacific	All ages	50772791	0	0	0
Protozoa	GIAR	Giardia spp.	2015	Mortality	Number	KWT	Kuwait	Eastern Mediterranean	<5 years	319404	0	0	0
Protozoa	GIAR	Giardia spp.	2015	Mortality	Number	KWT	Kuwait	Eastern Mediterranean	≥5 years	3424137	0	0	0
Protozoa	GIAR	Giardia spp.	2015	Mortality	Number	KWT	Kuwait	Eastern Mediterranean	All ages	3743541	0	0	0
Protozoa	GIAR	Giardia spp.	2015	Mortality	Number	LAO	Laos	Western Pacific	<5 years	773570	0	0	0
Protozoa	GIAR	Giardia spp.	2015	Mortality	Number	LAO	Laos	Western Pacific	≥5 years	5975209	0	0	0
Protozoa	GIAR	Giardia spp.	2015	Mortality	Number	LAO	Laos	Western Pacific	All ages	6748779	0	0	0
Protozoa	GIAR	Giardia spp.	2015	Mortality	Number	LBN	Lebanon	Eastern Mediterranean	<5 years	592625	0	0	0
Protozoa	GIAR	Giardia spp.	2015	Mortality	Number	LBN	Lebanon	Eastern Mediterranean	≥5 years	5951064	0	0	0
Protozoa	GIAR	Giardia spp.	2015	Mortality	Number	LBN	Lebanon	Eastern Mediterranean	All ages	6543689	0	0	0
Protozoa	GIAR	Giardia spp.	2015	Mortality	Number	LBR	Liberia	Africa	<5 years	732032	0	0	0
Protozoa	GIAR	Giardia spp.	2015	Mortality	Number	LBR	Liberia	Africa	≥5 years	3877253	0	0	0
Protozoa	GIAR	Giardia spp.	2015	Mortality	Number	LBR	Liberia	Africa	All ages	4609285	0	0	0
Protozoa	GIAR	Giardia spp.	2015	Mortality	Number	LBY	Libya	Eastern Mediterranean	<5 years	712141	0	0	0
Protozoa	GIAR	Giardia spp.	2015	Mortality	Number	LBY	Libya	Eastern Mediterranean	≥5 years	5769463	0	0	0
Protozoa	GIAR	Giardia spp.	2015	Mortality	Number	LBY	Libya	Eastern Mediterranean	All ages	6481604	0	0	0
Protozoa	GIAR	Giardia spp.	2015	Mortality	Number	LCA	Saint Lucia	Americas	<5 years	10763	0	0	0
Protozoa	GIAR	Giardia spp.	2015	Mortality	Number	LCA	Saint Lucia	Americas	≥5 years	163754	0	0	0
Protozoa	GIAR	Giardia spp.	2015	Mortality	Number	LCA	Saint Lucia	Americas	All ages	174517	0	0	0
Protozoa	GIAR	Giardia spp.	2015	Mortality	Number	LKA	Sri Lanka	South-East Asia	<5 years	1786895	0	0	0
Protozoa	GIAR	Giardia spp.	2015	Mortality	Number	LKA	Sri Lanka	South-East Asia	≥5 years	19853411	0	0	0
Protozoa	GIAR	Giardia spp.	2015	Mortality	Number	LKA	Sri Lanka	South-East Asia	All ages	21640306	0	0	0
Protozoa	GIAR	Giardia spp.	2015	Mortality	Number	LSO	Lesotho	Africa	<5 years	279599	0	0	0
Protozoa	GIAR	Giardia spp.	2015	Mortality	Number	LSO	Lesotho	Africa	≥5 years	1812512	0	0	0
Protozoa	GIAR	Giardia spp.	2015	Mortality	Number	LSO	Lesotho	Africa	All ages	2092111	0	0	0
Protozoa	GIAR	Giardia spp.	2015	Mortality	Number	LTU	Lithuania	Europe	<5 years	150488	0	0	0
Protozoa	GIAR	Giardia spp.	2015	Mortality	Number	LTU	Lithuania	Europe	≥5 years	2771598	0	0	0
Protozoa	GIAR	Giardia spp.	2015	Mortality	Number	LTU	Lithuania	Europe	All ages	2922086	0	0	0
Protozoa	GIAR	Giardia spp.	2015	Mortality	Number	LUX	Luxembourg	Europe	<5 years	31682	0	0	0
Protozoa	GIAR	Giardia spp.	2015	Mortality	Number	LUX	Luxembourg	Europe	≥5 years	531214	0	0	0
Protozoa	GIAR	Giardia spp.	2015	Mortality	Number	LUX	Luxembourg	Europe	All ages	562896	0	0	0
Protozoa	GIAR	Giardia spp.	2015	Mortality	Number	LVA	Latvia	Europe	<5 years	100389	0	0	0
Protozoa	GIAR	Giardia spp.	2015	Mortality	Number	LVA	Latvia	Europe	≥5 years	1886057	0	0	0
Protozoa	GIAR	Giardia spp.	2015	Mortality	Number	LVA	Latvia	Europe	All ages	1986446	0	0	0
Protozoa	GIAR	Giardia spp.	2015	Mortality	Number	MAR	Morocco	Eastern Mediterranean	<5 years	3382529	0	0	0
Protozoa	GIAR	Giardia spp.	2015	Mortality	Number	MAR	Morocco	Eastern Mediterranean	≥5 years	31026860	0	0	0
Protozoa	GIAR	Giardia spp.	2015	Mortality	Number	MAR	Morocco	Eastern Mediterranean	All ages	34409389	0	0	0
Protozoa	GIAR	Giardia spp.	2015	Mortality	Number	MCO	Monaco	Europe	<5 years	1629	0	0	0
Protozoa	GIAR	Giardia spp.	2015	Mortality	Number	MCO	Monaco	Europe	≥5 years	34824	0	0	0
Protozoa	GIAR	Giardia spp.	2015	Mortality	Number	MCO	Monaco	Europe	All ages	36453	0	0	0
Protozoa	GIAR	Giardia spp.	2015	Mortality	Number	MDA	Moldova	Europe	<5 years	224579	0	0	0
Protozoa	GIAR	Giardia spp.	2015	Mortality	Number	MDA	Moldova	Europe	≥5 years	3088785	0	0	0
Protozoa	GIAR	Giardia spp.	2015	Mortality	Number	MDA	Moldova	Europe	All ages	3313364	0	0	0
Protozoa	GIAR	Giardia spp.	2015	Mortality	Number	MDG	Madagascar	Africa	<5 years	3911919	0	0	0
Protozoa	GIAR	Giardia spp.	2015	Mortality	Number	MDG	Madagascar	Africa	≥5 years	21181594	0	0	0
Protozoa	GIAR	Giardia spp.	2015	Mortality	Number	MDG	Madagascar	Africa	All ages	25093513	0	0	0
Protozoa	GIAR	Giardia spp.	2015	Mortality	Number	MDV	Maldives	South-East Asia	<5 years	37184	0	0	0
Protozoa	GIAR	Giardia spp.	2015	Mortality	Number	MDV	Maldives	South-East Asia	≥5 years	383348	0	0	0
Protozoa	GIAR	Giardia spp.	2015	Mortality	Number	MDV	Maldives	South-East Asia	All ages	420532	0	0	0
Protozoa	GIAR	Giardia spp.	2015	Mortality	Number	MEX	Mexico	Americas	<5 years	11328625	0	0	0
Protozoa	GIAR	Giardia spp.	2015	Mortality	Number	MEX	Mexico	Americas	≥5 years	109135014	0	0	0
Protozoa	GIAR	Giardia spp.	2015	Mortality	Number	MEX	Mexico	Americas	All ages	120463639	0	0	0
Protozoa	GIAR	Giardia spp.	2015	Mortality	Number	MHL	Marshall Islands	Western Pacific	<5 years	6189	0	0	0
Protozoa	GIAR	Giardia spp.	2015	Mortality	Number	MHL	Marshall Islands	Western Pacific	≥5 years	43134	0	0	0
Protozoa	GIAR	Giardia spp.	2015	Mortality	Number	MHL	Marshall Islands	Western Pacific	All ages	49323	0	0	0
Protozoa	GIAR	Giardia spp.	2015	Mortality	Number	MKD	North Macedonia	Europe	<5 years	119635	0	0	0
Protozoa	GIAR	Giardia spp.	2015	Mortality	Number	MKD	North Macedonia	Europe	≥5 years	1869969	0	0	0
Protozoa	GIAR	Giardia spp.	2015	Mortality	Number	MKD	North Macedonia	Europe	All ages	1989604	0	0	0
Protozoa	GIAR	Giardia spp.	2015	Mortality	Number	MLI	Mali	Africa	<5 years	3514616	0	0	0
Protozoa	GIAR	Giardia spp.	2015	Mortality	Number	MLI	Mali	Africa	≥5 years	14787839	0	0	0
Protozoa	GIAR	Giardia spp.	2015	Mortality	Number	MLI	Mali	Africa	All ages	18302455	0	0	0
Protozoa	GIAR	Giardia spp.	2015	Mortality	Number	MLT	Malta	Europe	<5 years	21556	0	0	0
Protozoa	GIAR	Giardia spp.	2015	Mortality	Number	MLT	Malta	Europe	≥5 years	418062	0	0	0
Protozoa	GIAR	Giardia spp.	2015	Mortality	Number	MLT	Malta	Europe	All ages	439618	0	0	0
Protozoa	GIAR	Giardia spp.	2015	Mortality	Number	MMR	Myanmar	South-East Asia	<5 years	4462257	0	0	0
Protozoa	GIAR	Giardia spp.	2015	Mortality	Number	MMR	Myanmar	South-East Asia	≥5 years	46425971	0	0	0
Protozoa	GIAR	Giardia spp.	2015	Mortality	Number	MMR	Myanmar	South-East Asia	All ages	50888228	0	0	0
Protozoa	GIAR	Giardia spp.	2015	Mortality	Number	MNE	Montenegro	Europe	<5 years	39007	0	0	0
Protozoa	GIAR	Giardia spp.	2015	Mortality	Number	MNE	Montenegro	Europe	≥5 years	590961	0	0	0
Protozoa	GIAR	Giardia spp.	2015	Mortality	Number	MNE	Montenegro	Europe	All ages	629968	0	0	0
Protozoa	GIAR	Giardia spp.	2015	Mortality	Number	MNG	Mongolia	Western Pacific	<5 years	361594	0	0	0
Protozoa	GIAR	Giardia spp.	2015	Mortality	Number	MNG	Mongolia	Western Pacific	≥5 years	2582718	0	0	0
Protozoa	GIAR	Giardia spp.	2015	Mortality	Number	MNG	Mongolia	Western Pacific	All ages	2944312	0	0	0
Protozoa	GIAR	Giardia spp.	2015	Mortality	Number	MOZ	Mozambique	Africa	<5 years	4700539	0	0	0
Protozoa	GIAR	Giardia spp.	2015	Mortality	Number	MOZ	Mozambique	Africa	≥5 years	21461013	0	0	0
Protozoa	GIAR	Giardia spp.	2015	Mortality	Number	MOZ	Mozambique	Africa	All ages	26161552	0	0	0
Protozoa	GIAR	Giardia spp.	2015	Mortality	Number	MRT	Mauritania	Africa	<5 years	675900	0	0	0
Protozoa	GIAR	Giardia spp.	2015	Mortality	Number	MRT	Mauritania	Africa	≥5 years	3230523	0	0	0
Protozoa	GIAR	Giardia spp.	2015	Mortality	Number	MRT	Mauritania	Africa	All ages	3906423	0	0	0
Protozoa	GIAR	Giardia spp.	2015	Mortality	Number	MUS	Mauritius	Africa	<5 years	70570	0	0	0
Protozoa	GIAR	Giardia spp.	2015	Mortality	Number	MUS	Mauritius	Africa	≥5 years	1221758	0	0	0
Protozoa	GIAR	Giardia spp.	2015	Mortality	Number	MUS	Mauritius	Africa	All ages	1292328	0	0	0
Protozoa	GIAR	Giardia spp.	2015	Mortality	Number	MWI	Malawi	Africa	<5 years	2856307	0	0	0
Protozoa	GIAR	Giardia spp.	2015	Mortality	Number	MWI	Malawi	Africa	≥5 years	13996279	0	0	0
Protozoa	GIAR	Giardia spp.	2015	Mortality	Number	MWI	Malawi	Africa	All ages	16852586	0	0	0
Protozoa	GIAR	Giardia spp.	2015	Mortality	Number	MYS	Malaysia	Western Pacific	<5 years	2572744	0	0	0
Protozoa	GIAR	Giardia spp.	2015	Mortality	Number	MYS	Malaysia	Western Pacific	≥5 years	28387074	0	0	0
Protozoa	GIAR	Giardia spp.	2015	Mortality	Number	MYS	Malaysia	Western Pacific	All ages	30959818	0	0	0
Protozoa	GIAR	Giardia spp.	2015	Mortality	Number	NAM	Namibia	Africa	<5 years	329450	0	0	0
Protozoa	GIAR	Giardia spp.	2015	Mortality	Number	NAM	Namibia	Africa	≥5 years	2013049	0	0	0
Protozoa	GIAR	Giardia spp.	2015	Mortality	Number	NAM	Namibia	Africa	All ages	2342499	0	0	0
Protozoa	GIAR	Giardia spp.	2015	Mortality	Number	NER	Niger	Africa	<5 years	3884181	0	0	0
Protozoa	GIAR	Giardia spp.	2015	Mortality	Number	NER	Niger	Africa	≥5 years	15685980	0	0	0
Protozoa	GIAR	Giardia spp.	2015	Mortality	Number	NER	Niger	Africa	All ages	19570161	0	0	0
Protozoa	GIAR	Giardia spp.	2015	Mortality	Number	NGA	Nigeria	Africa	<5 years	32614875	0	0	0
Protozoa	GIAR	Giardia spp.	2015	Mortality	Number	NGA	Nigeria	Africa	≥5 years	155703580	0	0	0
Protozoa	GIAR	Giardia spp.	2015	Mortality	Number	NGA	Nigeria	Africa	All ages	188318455	0	0	0
Protozoa	GIAR	Giardia spp.	2015	Mortality	Number	NIC	Nicaragua	Americas	<5 years	676984	0	0	0
Protozoa	GIAR	Giardia spp.	2015	Mortality	Number	NIC	Nicaragua	Americas	≥5 years	5430933	0	0	0
Protozoa	GIAR	Giardia spp.	2015	Mortality	Number	NIC	Nicaragua	Americas	All ages	6107917	0	0	0
Protozoa	GIAR	Giardia spp.	2015	Mortality	Number	NIU	Niue	Western Pacific	<5 years	149	0	0	0
Protozoa	GIAR	Giardia spp.	2015	Mortality	Number	NIU	Niue	Western Pacific	≥5 years	1626	0	0	0
Protozoa	GIAR	Giardia spp.	2015	Mortality	Number	NIU	Niue	Western Pacific	All ages	1775	0	0	0
Protozoa	GIAR	Giardia spp.	2015	Mortality	Number	NLD	Netherlands	Europe	<5 years	899748	0	0	0
Protozoa	GIAR	Giardia spp.	2015	Mortality	Number	NLD	Netherlands	Europe	≥5 years	16167245	0	0	0
Protozoa	GIAR	Giardia spp.	2015	Mortality	Number	NLD	Netherlands	Europe	All ages	17066993	0	0	0
Protozoa	GIAR	Giardia spp.	2015	Mortality	Number	NOR	Norway	Europe	<5 years	308594	0	0	0
Protozoa	GIAR	Giardia spp.	2015	Mortality	Number	NOR	Norway	Europe	≥5 years	4857129	0	0	0
Protozoa	GIAR	Giardia spp.	2015	Mortality	Number	NOR	Norway	Europe	All ages	5165723	0	0	0
Protozoa	GIAR	Giardia spp.	2015	Mortality	Number	NPL	Nepal	South-East Asia	<5 years	2944537	0	0	0
Protozoa	GIAR	Giardia spp.	2015	Mortality	Number	NPL	Nepal	South-East Asia	≥5 years	24784340	0	0	0
Protozoa	GIAR	Giardia spp.	2015	Mortality	Number	NPL	Nepal	South-East Asia	All ages	27728877	0	0	0
Protozoa	GIAR	Giardia spp.	2015	Mortality	Number	NRU	Nauru	Western Pacific	<5 years	1683	0	0	0
Protozoa	GIAR	Giardia spp.	2015	Mortality	Number	NRU	Nauru	Western Pacific	≥5 years	9166	0	0	0
Protozoa	GIAR	Giardia spp.	2015	Mortality	Number	NRU	Nauru	Western Pacific	All ages	10849	0	0	0
Protozoa	GIAR	Giardia spp.	2015	Mortality	Number	NZL	New Zealand	Western Pacific	<5 years	306789	0	0	0
Protozoa	GIAR	Giardia spp.	2015	Mortality	Number	NZL	New Zealand	Western Pacific	≥5 years	4257834	0	0	0
Protozoa	GIAR	Giardia spp.	2015	Mortality	Number	NZL	New Zealand	Western Pacific	All ages	4564623	0	0	0
Protozoa	GIAR	Giardia spp.	2015	Mortality	Number	OMN	Oman	Eastern Mediterranean	<5 years	374290	0	0	0
Protozoa	GIAR	Giardia spp.	2015	Mortality	Number	OMN	Oman	Eastern Mediterranean	≥5 years	3704062	0	0	0
Protozoa	GIAR	Giardia spp.	2015	Mortality	Number	OMN	Oman	Eastern Mediterranean	All ages	4078352	0	0	0
Protozoa	GIAR	Giardia spp.	2015	Mortality	Number	PAK	Pakistan	Eastern Mediterranean	<5 years	30883108	0	0	0
Protozoa	GIAR	Giardia spp.	2015	Mortality	Number	PAK	Pakistan	Eastern Mediterranean	≥5 years	184937043	0	0	0
Protozoa	GIAR	Giardia spp.	2015	Mortality	Number	PAK	Pakistan	Eastern Mediterranean	All ages	215820151	0	0	0
Protozoa	GIAR	Giardia spp.	2015	Mortality	Number	PAN	Panama	Americas	<5 years	383242	0	0	0
Protozoa	GIAR	Giardia spp.	2015	Mortality	Number	PAN	Panama	Americas	≥5 years	3542520	0	0	0
Protozoa	GIAR	Giardia spp.	2015	Mortality	Number	PAN	Panama	Americas	All ages	3925762	0	0	0
Protozoa	GIAR	Giardia spp.	2015	Mortality	Number	PER	Peru	Americas	<5 years	2778833	0	0	0
Protozoa	GIAR	Giardia spp.	2015	Mortality	Number	PER	Peru	Americas	≥5 years	27496165	0	0	0
Protozoa	GIAR	Giardia spp.	2015	Mortality	Number	PER	Peru	Americas	All ages	30274998	0	0	0
Protozoa	GIAR	Giardia spp.	2015	Mortality	Number	PHL	Philippines	Western Pacific	<5 years	12237831	0	0	0
Protozoa	GIAR	Giardia spp.	2015	Mortality	Number	PHL	Philippines	Western Pacific	≥5 years	92356941	0	0	0
Protozoa	GIAR	Giardia spp.	2015	Mortality	Number	PHL	Philippines	Western Pacific	All ages	104594772	0	0	0
Protozoa	GIAR	Giardia spp.	2015	Mortality	Number	PLW	Palau	Western Pacific	<5 years	1203	0	0	0
Protozoa	GIAR	Giardia spp.	2015	Mortality	Number	PLW	Palau	Western Pacific	≥5 years	16545	0	0	0
Protozoa	GIAR	Giardia spp.	2015	Mortality	Number	PLW	Palau	Western Pacific	All ages	17748	0	0	0
Protozoa	GIAR	Giardia spp.	2015	Mortality	Number	PNG	Papua New Guinea	Western Pacific	<5 years	1140413	0	0	0
Protozoa	GIAR	Giardia spp.	2015	Mortality	Number	PNG	Papua New Guinea	Western Pacific	≥5 years	7493236	0	0	0
Protozoa	GIAR	Giardia spp.	2015	Mortality	Number	PNG	Papua New Guinea	Western Pacific	All ages	8633649	0	0	0
Protozoa	GIAR	Giardia spp.	2015	Mortality	Number	POL	Poland	Europe	<5 years	1976367	0	0	0
Protozoa	GIAR	Giardia spp.	2015	Mortality	Number	POL	Poland	Europe	≥5 years	36290326	0	0	0
Protozoa	GIAR	Giardia spp.	2015	Mortality	Number	POL	Poland	Europe	All ages	38266693	0	0	0
Protozoa	GIAR	Giardia spp.	2015	Mortality	Number	PRK	North Korea	South-East Asia	<5 years	1643101	0	0	0
Protozoa	GIAR	Giardia spp.	2015	Mortality	Number	PRK	North Korea	South-East Asia	≥5 years	23870180	0	0	0
Protozoa	GIAR	Giardia spp.	2015	Mortality	Number	PRK	North Korea	South-East Asia	All ages	25513281	0	0	0
Protozoa	GIAR	Giardia spp.	2015	Mortality	Number	PRT	Portugal	Europe	<5 years	451571	0	0	0
Protozoa	GIAR	Giardia spp.	2015	Mortality	Number	PRT	Portugal	Europe	≥5 years	9931180	0	0	0
Protozoa	GIAR	Giardia spp.	2015	Mortality	Number	PRT	Portugal	Europe	All ages	10382751	0	0	0
Protozoa	GIAR	Giardia spp.	2015	Mortality	Number	PRY	Paraguay	Americas	<5 years	646019	0	0	0
Protozoa	GIAR	Giardia spp.	2015	Mortality	Number	PRY	Paraguay	Americas	≥5 years	5468092	0	0	0
Protozoa	GIAR	Giardia spp.	2015	Mortality	Number	PRY	Paraguay	Americas	All ages	6114111	0	0	0
Protozoa	GIAR	Giardia spp.	2015	Mortality	Number	QAT	Qatar	Eastern Mediterranean	<5 years	122446	0	0	0
Protozoa	GIAR	Giardia spp.	2015	Mortality	Number	QAT	Qatar	Eastern Mediterranean	≥5 years	2204464	0	0	0
Protozoa	GIAR	Giardia spp.	2015	Mortality	Number	QAT	Qatar	Eastern Mediterranean	All ages	2326910	0	0	0
Protozoa	GIAR	Giardia spp.	2015	Mortality	Number	ROU	Romania	Europe	<5 years	998941	0	0	0
Protozoa	GIAR	Giardia spp.	2015	Mortality	Number	ROU	Romania	Europe	≥5 years	18922098	0	0	0
Protozoa	GIAR	Giardia spp.	2015	Mortality	Number	ROU	Romania	Europe	All ages	19921039	0	0	0
Protozoa	GIAR	Giardia spp.	2015	Mortality	Number	RUS	Russia	Europe	<5 years	9193049	0	0	0
Protozoa	GIAR	Giardia spp.	2015	Mortality	Number	RUS	Russia	Europe	≥5 years	135889644	0	0	0
Protozoa	GIAR	Giardia spp.	2015	Mortality	Number	RUS	Russia	Europe	All ages	145082693	0	0	0
Protozoa	GIAR	Giardia spp.	2015	Mortality	Number	RWA	Rwanda	Africa	<5 years	1690275	0	0	0
Protozoa	GIAR	Giardia spp.	2015	Mortality	Number	RWA	Rwanda	Africa	≥5 years	9811120	0	0	0
Protozoa	GIAR	Giardia spp.	2015	Mortality	Number	RWA	Rwanda	Africa	All ages	11501395	0	0	0
Protozoa	GIAR	Giardia spp.	2015	Mortality	Number	SAU	Saudi Arabia	Eastern Mediterranean	<5 years	2779175	0	0	0
Protozoa	GIAR	Giardia spp.	2015	Mortality	Number	SAU	Saudi Arabia	Eastern Mediterranean	≥5 years	26706245	0	0	0
Protozoa	GIAR	Giardia spp.	2015	Mortality	Number	SAU	Saudi Arabia	Eastern Mediterranean	All ages	29485420	0	0	0
Protozoa	GIAR	Giardia spp.	2015	Mortality	Number	SDN	Sudan	Eastern Mediterranean	<5 years	6377097	0	0	0
Protozoa	GIAR	Giardia spp.	2015	Mortality	Number	SDN	Sudan	Eastern Mediterranean	≥5 years	33041457	0	0	0
Protozoa	GIAR	Giardia spp.	2015	Mortality	Number	SDN	Sudan	Eastern Mediterranean	All ages	39418554	0	0	0
Protozoa	GIAR	Giardia spp.	2015	Mortality	Number	SEAR	South-East Asian Region	South-East Asia	<5 years	180308704	0	0	0
Protozoa	GIAR	Giardia spp.	2015	Mortality	Number	SEAR	South-East Asian Region	South-East Asia	≥5 years	1757487884	0	0	0
Protozoa	GIAR	Giardia spp.	2015	Mortality	Number	SEAR	South-East Asian Region	South-East Asia	All ages	1937796588	0	0	0
Protozoa	GIAR	Giardia spp.	2015	Mortality	Number	SEN	Senegal	Africa	<5 years	2327363	0	0	0
Protozoa	GIAR	Giardia spp.	2015	Mortality	Number	SEN	Senegal	Africa	≥5 years	12045267	0	0	0
Protozoa	GIAR	Giardia spp.	2015	Mortality	Number	SEN	Senegal	Africa	All ages	14372630	0	0	0
Protozoa	GIAR	Giardia spp.	2015	Mortality	Number	SGP	Singapore	Western Pacific	<5 years	229503	0	0	0
Protozoa	GIAR	Giardia spp.	2015	Mortality	Number	SGP	Singapore	Western Pacific	≥5 years	5262088	0	0	0
Protozoa	GIAR	Giardia spp.	2015	Mortality	Number	SGP	Singapore	Western Pacific	All ages	5491591	0	0	0
Protozoa	GIAR	Giardia spp.	2015	Mortality	Number	SLB	Solomon Islands	Western Pacific	<5 years	94745	0	0	0
Protozoa	GIAR	Giardia spp.	2015	Mortality	Number	SLB	Solomon Islands	Western Pacific	≥5 years	533290	0	0	0
Protozoa	GIAR	Giardia spp.	2015	Mortality	Number	SLB	Solomon Islands	Western Pacific	All ages	628035	0	0	0
Protozoa	GIAR	Giardia spp.	2015	Mortality	Number	SLE	Sierra Leone	Africa	<5 years	1080999	0	0	0
Protozoa	GIAR	Giardia spp.	2015	Mortality	Number	SLE	Sierra Leone	Africa	≥5 years	5875702	0	0	0
Protozoa	GIAR	Giardia spp.	2015	Mortality	Number	SLE	Sierra Leone	Africa	All ages	6956701	0	0	0
Protozoa	GIAR	Giardia spp.	2015	Mortality	Number	SLV	El Salvador	Americas	<5 years	573267	0	0	0
Protozoa	GIAR	Giardia spp.	2015	Mortality	Number	SLV	El Salvador	Americas	≥5 years	5601415	0	0	0
Protozoa	GIAR	Giardia spp.	2015	Mortality	Number	SLV	El Salvador	Americas	All ages	6174682	0	0	0
Protozoa	GIAR	Giardia spp.	2015	Mortality	Number	SMR	San Marino	Europe	<5 years	1659	0	0	0
Protozoa	GIAR	Giardia spp.	2015	Mortality	Number	SMR	San Marino	Europe	≥5 years	32111	0	0	0
Protozoa	GIAR	Giardia spp.	2015	Mortality	Number	SMR	San Marino	Europe	All ages	33770	0	0	0
Protozoa	GIAR	Giardia spp.	2015	Mortality	Number	SOM	Somalia	Eastern Mediterranean	<5 years	2573727	0	0	0
Protozoa	GIAR	Giardia spp.	2015	Mortality	Number	SOM	Somalia	Eastern Mediterranean	≥5 years	11001040	0	0	0
Protozoa	GIAR	Giardia spp.	2015	Mortality	Number	SOM	Somalia	Eastern Mediterranean	All ages	13574767	0	0	0
Protozoa	GIAR	Giardia spp.	2015	Mortality	Number	SRB	Serbia	Europe	<5 years	334889	0	0	0
Protozoa	GIAR	Giardia spp.	2015	Mortality	Number	SRB	Serbia	Europe	≥5 years	6867608	0	0	0
Protozoa	GIAR	Giardia spp.	2015	Mortality	Number	SRB	Serbia	Europe	All ages	7202497	0	0	0
Protozoa	GIAR	Giardia spp.	2015	Mortality	Number	SSD	South Sudan	Africa	<5 years	1861108	0	0	0
Protozoa	GIAR	Giardia spp.	2015	Mortality	Number	SSD	South Sudan	Africa	≥5 years	9252098	0	0	0
Protozoa	GIAR	Giardia spp.	2015	Mortality	Number	SSD	South Sudan	Africa	All ages	11113206	0	0	0
Protozoa	GIAR	Giardia spp.	2015	Mortality	Number	STP	Sao Tome and Principe	Africa	<5 years	30375	0	0	0
Protozoa	GIAR	Giardia spp.	2015	Mortality	Number	STP	Sao Tome and Principe	Africa	≥5 years	168182	0	0	0
Protozoa	GIAR	Giardia spp.	2015	Mortality	Number	STP	Sao Tome and Principe	Africa	All ages	198557	0	0	0
Protozoa	GIAR	Giardia spp.	2015	Mortality	Number	SUR	Suriname	Americas	<5 years	55724	0	0	0
Protozoa	GIAR	Giardia spp.	2015	Mortality	Number	SUR	Suriname	Americas	≥5 years	522812	0	0	0
Protozoa	GIAR	Giardia spp.	2015	Mortality	Number	SUR	Suriname	Americas	All ages	578536	0	0	0
Protozoa	GIAR	Giardia spp.	2015	Mortality	Number	SVK	Slovakia	Europe	<5 years	287276	0	0	0
Protozoa	GIAR	Giardia spp.	2015	Mortality	Number	SVK	Slovakia	Europe	≥5 years	5130564	0	0	0
Protozoa	GIAR	Giardia spp.	2015	Mortality	Number	SVK	Slovakia	Europe	All ages	5417840	0	0	0
Protozoa	GIAR	Giardia spp.	2015	Mortality	Number	SVN	Slovenia	Europe	<5 years	109310	0	0	0
Protozoa	GIAR	Giardia spp.	2015	Mortality	Number	SVN	Slovenia	Europe	≥5 years	1949837	0	0	0
Protozoa	GIAR	Giardia spp.	2015	Mortality	Number	SVN	Slovenia	Europe	All ages	2059147	0	0	0
Protozoa	GIAR	Giardia spp.	2015	Mortality	Number	SWE	Sweden	Europe	<5 years	584161	0	0	0
Protozoa	GIAR	Giardia spp.	2015	Mortality	Number	SWE	Sweden	Europe	≥5 years	9163530	0	0	0
Protozoa	GIAR	Giardia spp.	2015	Mortality	Number	SWE	Sweden	Europe	All ages	9747691	0	0	0
Protozoa	GIAR	Giardia spp.	2015	Mortality	Number	SWZ	Eswatini	Africa	<5 years	145715	0	0	0
Protozoa	GIAR	Giardia spp.	2015	Mortality	Number	SWZ	Eswatini	Africa	≥5 years	993774	0	0	0
Protozoa	GIAR	Giardia spp.	2015	Mortality	Number	SWZ	Eswatini	Africa	All ages	1139489	0	0	0
Protozoa	GIAR	Giardia spp.	2015	Mortality	Number	SYC	Seychelles	Africa	<5 years	8125	0	0	0
Protozoa	GIAR	Giardia spp.	2015	Mortality	Number	SYC	Seychelles	Africa	≥5 years	97808	0	0	0
Protozoa	GIAR	Giardia spp.	2015	Mortality	Number	SYC	Seychelles	Africa	All ages	105933	0	0	0
Protozoa	GIAR	Giardia spp.	2015	Mortality	Number	SYR	Syria	Eastern Mediterranean	<5 years	2662374	0	0	0
Protozoa	GIAR	Giardia spp.	2015	Mortality	Number	SYR	Syria	Eastern Mediterranean	≥5 years	17049003	0	0	0
Protozoa	GIAR	Giardia spp.	2015	Mortality	Number	SYR	Syria	Eastern Mediterranean	All ages	19711377	0	0	0
Protozoa	GIAR	Giardia spp.	2015	Mortality	Number	TCD	Chad	Africa	<5 years	2856007	0	0	0
Protozoa	GIAR	Giardia spp.	2015	Mortality	Number	TCD	Chad	Africa	≥5 years	11577070	0	0	0
Protozoa	GIAR	Giardia spp.	2015	Mortality	Number	TCD	Chad	Africa	All ages	14433077	0	0	0
Protozoa	GIAR	Giardia spp.	2015	Mortality	Number	TGO	Togo	Africa	<5 years	1204086	0	0	0
Protozoa	GIAR	Giardia spp.	2015	Mortality	Number	TGO	Togo	Africa	≥5 years	6362708	0	0	0
Protozoa	GIAR	Giardia spp.	2015	Mortality	Number	TGO	Togo	Africa	All ages	7566794	0	0	0
Protozoa	GIAR	Giardia spp.	2015	Mortality	Number	THA	Thailand	South-East Asia	<5 years	3999091	0	0	0
Protozoa	GIAR	Giardia spp.	2015	Mortality	Number	THA	Thailand	South-East Asia	≥5 years	66392277	0	0	0
Protozoa	GIAR	Giardia spp.	2015	Mortality	Number	THA	Thailand	South-East Asia	All ages	70391368	0	0	0
Protozoa	GIAR	Giardia spp.	2015	Mortality	Number	TJK	Tajikistan	Europe	<5 years	1220956	0	0	0
Protozoa	GIAR	Giardia spp.	2015	Mortality	Number	TJK	Tajikistan	Europe	≥5 years	7311263	0	0	0
Protozoa	GIAR	Giardia spp.	2015	Mortality	Number	TJK	Tajikistan	Europe	All ages	8532219	0	0	0
Protozoa	GIAR	Giardia spp.	2015	Mortality	Number	TKM	Turkmenistan	Europe	<5 years	732171	0	0	0
Protozoa	GIAR	Giardia spp.	2015	Mortality	Number	TKM	Turkmenistan	Europe	≥5 years	5412300	0	0	0
Protozoa	GIAR	Giardia spp.	2015	Mortality	Number	TKM	Turkmenistan	Europe	All ages	6144471	0	0	0
Protozoa	GIAR	Giardia spp.	2015	Mortality	Number	TLS	Timor-Leste	South-East Asia	<5 years	155590	0	0	0
Protozoa	GIAR	Giardia spp.	2015	Mortality	Number	TLS	Timor-Leste	South-East Asia	≥5 years	1037853	0	0	0
Protozoa	GIAR	Giardia spp.	2015	Mortality	Number	TLS	Timor-Leste	South-East Asia	All ages	1193443	0	0	0
Protozoa	GIAR	Giardia spp.	2015	Mortality	Number	TON	Tonga	Western Pacific	<5 years	13732	0	0	0
Protozoa	GIAR	Giardia spp.	2015	Mortality	Number	TON	Tonga	Western Pacific	≥5 years	92631	0	0	0
Protozoa	GIAR	Giardia spp.	2015	Mortality	Number	TON	Tonga	Western Pacific	All ages	106363	0	0	0
Protozoa	GIAR	Giardia spp.	2015	Mortality	Number	TTO	Trinidad and Tobago	Americas	<5 years	94180	0	0	0
Protozoa	GIAR	Giardia spp.	2015	Mortality	Number	TTO	Trinidad and Tobago	Americas	≥5 years	1331072	0	0	0
Protozoa	GIAR	Giardia spp.	2015	Mortality	Number	TTO	Trinidad and Tobago	Americas	All ages	1425252	0	0	0
Protozoa	GIAR	Giardia spp.	2015	Mortality	Number	TUN	Tunisia	Eastern Mediterranean	<5 years	1059925	0	0	0
Protozoa	GIAR	Giardia spp.	2015	Mortality	Number	TUN	Tunisia	Eastern Mediterranean	≥5 years	10278452	0	0	0
Protozoa	GIAR	Giardia spp.	2015	Mortality	Number	TUN	Tunisia	Eastern Mediterranean	All ages	11338377	0	0	0
Protozoa	GIAR	Giardia spp.	2015	Mortality	Number	TUR	Turkey	Europe	<5 years	6498445	0	0	0
Protozoa	GIAR	Giardia spp.	2015	Mortality	Number	TUR	Turkey	Europe	≥5 years	72518066	0	0	0
Protozoa	GIAR	Giardia spp.	2015	Mortality	Number	TUR	Turkey	Europe	All ages	79016511	0	0	0
Protozoa	GIAR	Giardia spp.	2015	Mortality	Number	TUV	Tuvalu	Western Pacific	<5 years	1290	0	0	0
Protozoa	GIAR	Giardia spp.	2015	Mortality	Number	TUV	Tuvalu	Western Pacific	≥5 years	9684	0	0	0
Protozoa	GIAR	Giardia spp.	2015	Mortality	Number	TUV	Tuvalu	Western Pacific	All ages	10974	0	0	0
Protozoa	GIAR	Giardia spp.	2015	Mortality	Number	TZA	Tanzania	Africa	<5 years	8632459	0	0	0
Protozoa	GIAR	Giardia spp.	2015	Mortality	Number	TZA	Tanzania	Africa	≥5 years	42491303	0	0	0
Protozoa	GIAR	Giardia spp.	2015	Mortality	Number	TZA	Tanzania	Africa	All ages	51123762	0	0	0
Protozoa	GIAR	Giardia spp.	2015	Mortality	Number	UGA	Uganda	Africa	<5 years	6686879	0	0	0
Protozoa	GIAR	Giardia spp.	2015	Mortality	Number	UGA	Uganda	Africa	≥5 years	30263323	0	0	0
Protozoa	GIAR	Giardia spp.	2015	Mortality	Number	UGA	Uganda	Africa	All ages	36950202	0	0	0
Protozoa	GIAR	Giardia spp.	2015	Mortality	Number	UKR	Ukraine	Europe	<5 years	2523339	0	0	0
Protozoa	GIAR	Giardia spp.	2015	Mortality	Number	UKR	Ukraine	Europe	≥5 years	43346104	0	0	0
Protozoa	GIAR	Giardia spp.	2015	Mortality	Number	UKR	Ukraine	Europe	All ages	45869443	0	0	0
Protozoa	GIAR	Giardia spp.	2015	Mortality	Number	URY	Uruguay	Americas	<5 years	233825	0	0	0
Protozoa	GIAR	Giardia spp.	2015	Mortality	Number	URY	Uruguay	Americas	≥5 years	3128170	0	0	0
Protozoa	GIAR	Giardia spp.	2015	Mortality	Number	URY	Uruguay	Americas	All ages	3361995	0	0	0
Protozoa	GIAR	Giardia spp.	2015	Mortality	Number	USA	United States	Americas	<5 years	19972435	0	0	0
Protozoa	GIAR	Giardia spp.	2015	Mortality	Number	USA	United States	Americas	≥5 years	304655734	0	0	0
Protozoa	GIAR	Giardia spp.	2015	Mortality	Number	USA	United States	Americas	All ages	324628169	0	0	0
Protozoa	GIAR	Giardia spp.	2015	Mortality	Number	UZB	Uzbekistan	Europe	<5 years	3237975	0	0	0
Protozoa	GIAR	Giardia spp.	2015	Mortality	Number	UZB	Uzbekistan	Europe	≥5 years	27243254	0	0	0
Protozoa	GIAR	Giardia spp.	2015	Mortality	Number	UZB	Uzbekistan	Europe	All ages	30481229	0	0	0
Protozoa	GIAR	Giardia spp.	2015	Mortality	Number	VCT	Saint Vincent and the Grenadines	Americas	<5 years	8452	0	0	0
Protozoa	GIAR	Giardia spp.	2015	Mortality	Number	VCT	Saint Vincent and the Grenadines	Americas	≥5 years	98796	0	0	0
Protozoa	GIAR	Giardia spp.	2015	Mortality	Number	VCT	Saint Vincent and the Grenadines	Americas	All ages	107248	0	0	0
Protozoa	GIAR	Giardia spp.	2015	Mortality	Number	VEN	Venezuela	Americas	<5 years	2864296	0	0	0
Protozoa	GIAR	Giardia spp.	2015	Mortality	Number	VEN	Venezuela	Americas	≥5 years	27556113	0	0	0
Protozoa	GIAR	Giardia spp.	2015	Mortality	Number	VEN	Venezuela	Americas	All ages	30420409	0	0	0
Protozoa	GIAR	Giardia spp.	2015	Mortality	Number	VNM	Vietnam	Western Pacific	<5 years	7858807	0	0	0
Protozoa	GIAR	Giardia spp.	2015	Mortality	Number	VNM	Vietnam	Western Pacific	≥5 years	84393930	0	0	0
Protozoa	GIAR	Giardia spp.	2015	Mortality	Number	VNM	Vietnam	Western Pacific	All ages	92252737	0	0	0
Protozoa	GIAR	Giardia spp.	2015	Mortality	Number	VUT	Vanuatu	Western Pacific	<5 years	40141	0	0	0
Protozoa	GIAR	Giardia spp.	2015	Mortality	Number	VUT	Vanuatu	Western Pacific	≥5 years	223013	0	0	0
Protozoa	GIAR	Giardia spp.	2015	Mortality	Number	VUT	Vanuatu	Western Pacific	All ages	263154	0	0	0
Protozoa	GIAR	Giardia spp.	2015	Mortality	Number	WPR	Western Pacific Region	Western Pacific	<5 years	127508249	0	0	0
Protozoa	GIAR	Giardia spp.	2015	Mortality	Number	WPR	Western Pacific Region	Western Pacific	≥5 years	1741419947	0	0	0
Protozoa	GIAR	Giardia spp.	2015	Mortality	Number	WPR	Western Pacific Region	Western Pacific	All ages	1868928196	0	0	0
Protozoa	GIAR	Giardia spp.	2015	Mortality	Number	WSM	Samoa	Western Pacific	<5 years	29135	0	0	0
Protozoa	GIAR	Giardia spp.	2015	Mortality	Number	WSM	Samoa	Western Pacific	≥5 years	171788	0	0	0
Protozoa	GIAR	Giardia spp.	2015	Mortality	Number	WSM	Samoa	Western Pacific	All ages	200923	0	0	0
Protozoa	GIAR	Giardia spp.	2015	Mortality	Number	YEM	Yemen	Eastern Mediterranean	<5 years	4808001	0	0	0
Protozoa	GIAR	Giardia spp.	2015	Mortality	Number	YEM	Yemen	Eastern Mediterranean	≥5 years	25886351	0	0	0
Protozoa	GIAR	Giardia spp.	2015	Mortality	Number	YEM	Yemen	Eastern Mediterranean	All ages	30694352	0	0	0
Protozoa	GIAR	Giardia spp.	2015	Mortality	Number	ZAF	South Africa	Africa	<5 years	5676396	0	0	0
Protozoa	GIAR	Giardia spp.	2015	Mortality	Number	ZAF	South Africa	Africa	≥5 years	50392176	0	0	0
Protozoa	GIAR	Giardia spp.	2015	Mortality	Number	ZAF	South Africa	Africa	All ages	56068572	0	0	0
Protozoa	GIAR	Giardia spp.	2015	Mortality	Number	ZMB	Zambia	Africa	<5 years	2791834	0	0	0
Protozoa	GIAR	Giardia spp.	2015	Mortality	Number	ZMB	Zambia	Africa	≥5 years	13353608	0	0	0
Protozoa	GIAR	Giardia spp.	2015	Mortality	Number	ZMB	Zambia	Africa	All ages	16145442	0	0	0
Protozoa	GIAR	Giardia spp.	2015	Mortality	Number	ZWE	Zimbabwe	Africa	<5 years	2383757	0	0	0
Protozoa	GIAR	Giardia spp.	2015	Mortality	Number	ZWE	Zimbabwe	Africa	≥5 years	11918267	0	0	0
Protozoa	GIAR	Giardia spp.	2015	Mortality	Number	ZWE	Zimbabwe	Africa	All ages	14302024	0	0	0
Protozoa	GIAR	Giardia spp.	2015	Mortality	Rate per 100,000	AFG	Afghanistan	Eastern Mediterranean	<5 years	5854568	0	0	0
Protozoa	GIAR	Giardia spp.	2015	Mortality	Rate per 100,000	AFG	Afghanistan	Eastern Mediterranean	≥5 years	27581818	0	0	0
Protozoa	GIAR	Giardia spp.	2015	Mortality	Rate per 100,000	AFG	Afghanistan	Eastern Mediterranean	All ages	33436386	0	0	0
Protozoa	GIAR	Giardia spp.	2015	Mortality	Rate per 100,000	AFR	African Region	Africa	<5 years	163154856	0	0	0
Protozoa	GIAR	Giardia spp.	2015	Mortality	Rate per 100,000	AFR	African Region	Africa	≥5 years	834892729	0	0	0
Protozoa	GIAR	Giardia spp.	2015	Mortality	Rate per 100,000	AFR	African Region	Africa	All ages	998047585	0	0	0
Protozoa	GIAR	Giardia spp.	2015	Mortality	Rate per 100,000	AGO	Angola	Africa	<5 years	5053355	0	0	0
Protozoa	GIAR	Giardia spp.	2015	Mortality	Rate per 100,000	AGO	Angola	Africa	≥5 years	22602225	0	0	0
Protozoa	GIAR	Giardia spp.	2015	Mortality	Rate per 100,000	AGO	Angola	Africa	All ages	27655580	0	0	0
Protozoa	GIAR	Giardia spp.	2015	Mortality	Rate per 100,000	ALB	Albania	Europe	<5 years	178915	0	0	0
Protozoa	GIAR	Giardia spp.	2015	Mortality	Rate per 100,000	ALB	Albania	Europe	≥5 years	2722455	0	0	0
Protozoa	GIAR	Giardia spp.	2015	Mortality	Rate per 100,000	ALB	Albania	Europe	All ages	2901370	0	0	0
Protozoa	GIAR	Giardia spp.	2015	Mortality	Rate per 100,000	AMR	Region of the Americas	Americas	<5 years	74111177	0	0	0
Protozoa	GIAR	Giardia spp.	2015	Mortality	Rate per 100,000	AMR	Region of the Americas	Americas	≥5 years	898149702	0	0	0
Protozoa	GIAR	Giardia spp.	2015	Mortality	Rate per 100,000	AMR	Region of the Americas	Americas	All ages	972260879	0	0	0
Protozoa	GIAR	Giardia spp.	2015	Mortality	Rate per 100,000	AND	Andorra	Europe	<5 years	3401	0	0	0
Protozoa	GIAR	Giardia spp.	2015	Mortality	Rate per 100,000	AND	Andorra	Europe	≥5 years	69582	0	0	0
Protozoa	GIAR	Giardia spp.	2015	Mortality	Rate per 100,000	AND	Andorra	Europe	All ages	72983	0	0	0
Protozoa	GIAR	Giardia spp.	2015	Mortality	Rate per 100,000	ARE	United Arab Emirates	Eastern Mediterranean	<5 years	477388	0	0	0
Protozoa	GIAR	Giardia spp.	2015	Mortality	Rate per 100,000	ARE	United Arab Emirates	Eastern Mediterranean	≥5 years	7982647	0	0	0
Protozoa	GIAR	Giardia spp.	2015	Mortality	Rate per 100,000	ARE	United Arab Emirates	Eastern Mediterranean	All ages	8460035	0	0	0
Protozoa	GIAR	Giardia spp.	2015	Mortality	Rate per 100,000	ARG	Argentina	Americas	<5 years	3731581	0	0	0
Protozoa	GIAR	Giardia spp.	2015	Mortality	Rate per 100,000	ARG	Argentina	Americas	≥5 years	39520622	0	0	0
Protozoa	GIAR	Giardia spp.	2015	Mortality	Rate per 100,000	ARG	Argentina	Americas	All ages	43252203	0	0	0
Protozoa	GIAR	Giardia spp.	2015	Mortality	Rate per 100,000	ARM	Armenia	Europe	<5 years	216434	0	0	0
Protozoa	GIAR	Giardia spp.	2015	Mortality	Rate per 100,000	ARM	Armenia	Europe	≥5 years	2705788	0	0	0
Protozoa	GIAR	Giardia spp.	2015	Mortality	Rate per 100,000	ARM	Armenia	Europe	All ages	2922222	0	0	0
Protozoa	GIAR	Giardia spp.	2015	Mortality	Rate per 100,000	ATG	Antigua and Barbuda	Americas	<5 years	5821	0	0	0
Protozoa	GIAR	Giardia spp.	2015	Mortality	Rate per 100,000	ATG	Antigua and Barbuda	Americas	≥5 years	83278	0	0	0
Protozoa	GIAR	Giardia spp.	2015	Mortality	Rate per 100,000	ATG	Antigua and Barbuda	Americas	All ages	89099	0	0	0
Protozoa	GIAR	Giardia spp.	2015	Mortality	Rate per 100,000	AUS	Australia	Western Pacific	<5 years	1554985	0	0	0
Protozoa	GIAR	Giardia spp.	2015	Mortality	Rate per 100,000	AUS	Australia	Western Pacific	≥5 years	22213273	0	0	0
Protozoa	GIAR	Giardia spp.	2015	Mortality	Rate per 100,000	AUS	Australia	Western Pacific	All ages	23768258	0	0	0
Protozoa	GIAR	Giardia spp.	2015	Mortality	Rate per 100,000	AUT	Austria	Europe	<5 years	406003	0	0	0
Protozoa	GIAR	Giardia spp.	2015	Mortality	Rate per 100,000	AUT	Austria	Europe	≥5 years	8180301	0	0	0
Protozoa	GIAR	Giardia spp.	2015	Mortality	Rate per 100,000	AUT	Austria	Europe	All ages	8586304	0	0	0
Protozoa	GIAR	Giardia spp.	2015	Mortality	Rate per 100,000	AZE	Azerbaijan	Europe	<5 years	889814	0	0	0
Protozoa	GIAR	Giardia spp.	2015	Mortality	Rate per 100,000	AZE	Azerbaijan	Europe	≥5 years	8803728	0	0	0
Protozoa	GIAR	Giardia spp.	2015	Mortality	Rate per 100,000	AZE	Azerbaijan	Europe	All ages	9693542	0	0	0
Protozoa	GIAR	Giardia spp.	2015	Mortality	Rate per 100,000	BDI	Burundi	Africa	<5 years	2121601	0	0	0
Protozoa	GIAR	Giardia spp.	2015	Mortality	Rate per 100,000	BDI	Burundi	Africa	≥5 years	8858656	0	0	0
Protozoa	GIAR	Giardia spp.	2015	Mortality	Rate per 100,000	BDI	Burundi	Africa	All ages	10980257	0	0	0
Protozoa	GIAR	Giardia spp.	2015	Mortality	Rate per 100,000	BEL	Belgium	Europe	<5 years	644412	0	0	0
Protozoa	GIAR	Giardia spp.	2015	Mortality	Rate per 100,000	BEL	Belgium	Europe	≥5 years	10593980	0	0	0
Protozoa	GIAR	Giardia spp.	2015	Mortality	Rate per 100,000	BEL	Belgium	Europe	All ages	11238392	0	0	0
Protozoa	GIAR	Giardia spp.	2015	Mortality	Rate per 100,000	BEN	Benin	Africa	<5 years	1898746	0	0	0
Protozoa	GIAR	Giardia spp.	2015	Mortality	Rate per 100,000	BEN	Benin	Africa	≥5 years	9294969	0	0	0
Protozoa	GIAR	Giardia spp.	2015	Mortality	Rate per 100,000	BEN	Benin	Africa	All ages	11193715	0	0	0
Protozoa	GIAR	Giardia spp.	2015	Mortality	Rate per 100,000	BFA	Burkina Faso	Africa	<5 years	3305048	0	0	0
Protozoa	GIAR	Giardia spp.	2015	Mortality	Rate per 100,000	BFA	Burkina Faso	Africa	≥5 years	15197024	0	0	0
Protozoa	GIAR	Giardia spp.	2015	Mortality	Rate per 100,000	BFA	Burkina Faso	Africa	All ages	18502072	0	0	0
Protozoa	GIAR	Giardia spp.	2015	Mortality	Rate per 100,000	BGD	Bangladesh	South-East Asia	<5 years	15455542	0	0	0
Protozoa	GIAR	Giardia spp.	2015	Mortality	Rate per 100,000	BGD	Bangladesh	South-East Asia	≥5 years	143217525	0	0	0
Protozoa	GIAR	Giardia spp.	2015	Mortality	Rate per 100,000	BGD	Bangladesh	South-East Asia	All ages	158673067	0	0	0
Protozoa	GIAR	Giardia spp.	2015	Mortality	Rate per 100,000	BGR	Bulgaria	Europe	<5 years	337657	0	0	0
Protozoa	GIAR	Giardia spp.	2015	Mortality	Rate per 100,000	BGR	Bulgaria	Europe	≥5 years	6864030	0	0	0
Protozoa	GIAR	Giardia spp.	2015	Mortality	Rate per 100,000	BGR	Bulgaria	Europe	All ages	7201687	0	0	0
Protozoa	GIAR	Giardia spp.	2015	Mortality	Rate per 100,000	BHR	Bahrain	Eastern Mediterranean	<5 years	103302	0	0	0
Protozoa	GIAR	Giardia spp.	2015	Mortality	Rate per 100,000	BHR	Bahrain	Eastern Mediterranean	≥5 years	1238852	0	0	0
Protozoa	GIAR	Giardia spp.	2015	Mortality	Rate per 100,000	BHR	Bahrain	Eastern Mediterranean	All ages	1342154	0	0	0
Protozoa	GIAR	Giardia spp.	2015	Mortality	Rate per 100,000	BHS	Bahamas	Americas	<5 years	26314	0	0	0
Protozoa	GIAR	Giardia spp.	2015	Mortality	Rate per 100,000	BHS	Bahamas	Americas	≥5 years	357611	0	0	0
Protozoa	GIAR	Giardia spp.	2015	Mortality	Rate per 100,000	BHS	Bahamas	Americas	All ages	383925	0	0	0
Protozoa	GIAR	Giardia spp.	2015	Mortality	Rate per 100,000	BIH	Bosnia and Herzegovina	Europe	<5 years	152559	0	0	0
Protozoa	GIAR	Giardia spp.	2015	Mortality	Rate per 100,000	BIH	Bosnia and Herzegovina	Europe	≥5 years	3388925	0	0	0
Protozoa	GIAR	Giardia spp.	2015	Mortality	Rate per 100,000	BIH	Bosnia and Herzegovina	Europe	All ages	3541484	0	0	0
Protozoa	GIAR	Giardia spp.	2015	Mortality	Rate per 100,000	BLR	Belarus	Europe	<5 years	573012	0	0	0
Protozoa	GIAR	Giardia spp.	2015	Mortality	Rate per 100,000	BLR	Belarus	Europe	≥5 years	8905633	0	0	0
Protozoa	GIAR	Giardia spp.	2015	Mortality	Rate per 100,000	BLR	Belarus	Europe	All ages	9478645	0	0	0
Protozoa	GIAR	Giardia spp.	2015	Mortality	Rate per 100,000	BLZ	Belize	Americas	<5 years	36431	0	0	0
Protozoa	GIAR	Giardia spp.	2015	Mortality	Rate per 100,000	BLZ	Belize	Americas	≥5 years	316150	0	0	0
Protozoa	GIAR	Giardia spp.	2015	Mortality	Rate per 100,000	BLZ	Belize	Americas	All ages	352581	0	0	0
Protozoa	GIAR	Giardia spp.	2015	Mortality	Rate per 100,000	BOL	Bolivia	Americas	<5 years	1240844	0	0	0
Protozoa	GIAR	Giardia spp.	2015	Mortality	Rate per 100,000	BOL	Bolivia	Americas	≥5 years	9691044	0	0	0
Protozoa	GIAR	Giardia spp.	2015	Mortality	Rate per 100,000	BOL	Bolivia	Americas	All ages	10931888	0	0	0
Protozoa	GIAR	Giardia spp.	2015	Mortality	Rate per 100,000	BRA	Brazil	Americas	<5 years	14487492	0	0	0
Protozoa	GIAR	Giardia spp.	2015	Mortality	Rate per 100,000	BRA	Brazil	Americas	≥5 years	186403707	0	0	0
Protozoa	GIAR	Giardia spp.	2015	Mortality	Rate per 100,000	BRA	Brazil	Americas	All ages	200891199	0	0	0
Protozoa	GIAR	Giardia spp.	2015	Mortality	Rate per 100,000	BRB	Barbados	Americas	<5 years	16746	0	0	0
Protozoa	GIAR	Giardia spp.	2015	Mortality	Rate per 100,000	BRB	Barbados	Americas	≥5 years	261932	0	0	0
Protozoa	GIAR	Giardia spp.	2015	Mortality	Rate per 100,000	BRB	Barbados	Americas	All ages	278678	0	0	0
Protozoa	GIAR	Giardia spp.	2015	Mortality	Rate per 100,000	BRN	Brunei	Western Pacific	<5 years	33262	0	0	0
Protozoa	GIAR	Giardia spp.	2015	Mortality	Rate per 100,000	BRN	Brunei	Western Pacific	≥5 years	386241	0	0	0
Protozoa	GIAR	Giardia spp.	2015	Mortality	Rate per 100,000	BRN	Brunei	Western Pacific	All ages	419503	0	0	0
Protozoa	GIAR	Giardia spp.	2015	Mortality	Rate per 100,000	BTN	Bhutan	South-East Asia	<5 years	62633	0	0	0
Protozoa	GIAR	Giardia spp.	2015	Mortality	Rate per 100,000	BTN	Bhutan	South-East Asia	≥5 years	674376	0	0	0
Protozoa	GIAR	Giardia spp.	2015	Mortality	Rate per 100,000	BTN	Bhutan	South-East Asia	All ages	737009	0	0	0
Protozoa	GIAR	Giardia spp.	2015	Mortality	Rate per 100,000	BWA	Botswana	Africa	<5 years	270543	0	0	0
Protozoa	GIAR	Giardia spp.	2015	Mortality	Rate per 100,000	BWA	Botswana	Africa	≥5 years	1917078	0	0	0
Protozoa	GIAR	Giardia spp.	2015	Mortality	Rate per 100,000	BWA	Botswana	Africa	All ages	2187621	0	0	0
Protozoa	GIAR	Giardia spp.	2015	Mortality	Rate per 100,000	CAF	Central African Republic	Africa	<5 years	888796	0	0	0
Protozoa	GIAR	Giardia spp.	2015	Mortality	Rate per 100,000	CAF	Central African Republic	Africa	≥5 years	3701088	0	0	0
Protozoa	GIAR	Giardia spp.	2015	Mortality	Rate per 100,000	CAF	Central African Republic	Africa	All ages	4589884	0	0	0
Protozoa	GIAR	Giardia spp.	2015	Mortality	Rate per 100,000	CAN	Canada	Americas	<5 years	1939699	0	0	0
Protozoa	GIAR	Giardia spp.	2015	Mortality	Rate per 100,000	CAN	Canada	Americas	≥5 years	33852452	0	0	0
Protozoa	GIAR	Giardia spp.	2015	Mortality	Rate per 100,000	CAN	Canada	Americas	All ages	35792151	0	0	0
Protozoa	GIAR	Giardia spp.	2015	Mortality	Rate per 100,000	CHE	Switzerland	Europe	<5 years	418285	0	0	0
Protozoa	GIAR	Giardia spp.	2015	Mortality	Rate per 100,000	CHE	Switzerland	Europe	≥5 years	7820969	0	0	0
Protozoa	GIAR	Giardia spp.	2015	Mortality	Rate per 100,000	CHE	Switzerland	Europe	All ages	8239254	0	0	0
Protozoa	GIAR	Giardia spp.	2015	Mortality	Rate per 100,000	CHL	Chile	Americas	<5 years	1208685	0	0	0
Protozoa	GIAR	Giardia spp.	2015	Mortality	Rate per 100,000	CHL	Chile	Americas	≥5 years	16747550	0	0	0
Protozoa	GIAR	Giardia spp.	2015	Mortality	Rate per 100,000	CHL	Chile	Americas	All ages	17956235	0	0	0
Protozoa	GIAR	Giardia spp.	2015	Mortality	Rate per 100,000	CHN	China	Western Pacific	<5 years	90922194	0	0	0
Protozoa	GIAR	Giardia spp.	2015	Mortality	Rate per 100,000	CHN	China	Western Pacific	≥5 years	1301537302	0	0	0
Protozoa	GIAR	Giardia spp.	2015	Mortality	Rate per 100,000	CHN	China	Western Pacific	All ages	1392459496	0	0	0
Protozoa	GIAR	Giardia spp.	2015	Mortality	Rate per 100,000	CIV	Cote d'Ivoire	Africa	<5 years	4116482	0	0	0
Protozoa	GIAR	Giardia spp.	2015	Mortality	Rate per 100,000	CIV	Cote d'Ivoire	Africa	≥5 years	20763900	0	0	0
Protozoa	GIAR	Giardia spp.	2015	Mortality	Rate per 100,000	CIV	Cote d'Ivoire	Africa	All ages	24880382	0	0	0
Protozoa	GIAR	Giardia spp.	2015	Mortality	Rate per 100,000	CMR	Cameroon	Africa	<5 years	3711553	0	0	0
Protozoa	GIAR	Giardia spp.	2015	Mortality	Rate per 100,000	CMR	Cameroon	Africa	≥5 years	18706270	0	0	0
Protozoa	GIAR	Giardia spp.	2015	Mortality	Rate per 100,000	CMR	Cameroon	Africa	All ages	22417823	0	0	0
Protozoa	GIAR	Giardia spp.	2015	Mortality	Rate per 100,000	COD	Democratic Republic of Congo	Africa	<5 years	14801558	0	0	0
Protozoa	GIAR	Giardia spp.	2015	Mortality	Rate per 100,000	COD	Democratic Republic of Congo	Africa	≥5 years	64910311	0	0	0
Protozoa	GIAR	Giardia spp.	2015	Mortality	Rate per 100,000	COD	Democratic Republic of Congo	Africa	All ages	79711869	0	0	0
Protozoa	GIAR	Giardia spp.	2015	Mortality	Rate per 100,000	COG	Congo	Africa	<5 years	841909	0	0	0
Protozoa	GIAR	Giardia spp.	2015	Mortality	Rate per 100,000	COG	Congo	Africa	≥5 years	4194007	0	0	0
Protozoa	GIAR	Giardia spp.	2015	Mortality	Rate per 100,000	COG	Congo	Africa	All ages	5035916	0	0	0
Protozoa	GIAR	Giardia spp.	2015	Mortality	Rate per 100,000	COK	Cook Islands	Western Pacific	<5 years	1470	0	0	0
Protozoa	GIAR	Giardia spp.	2015	Mortality	Rate per 100,000	COK	Cook Islands	Western Pacific	≥5 years	16024	0	0	0
Protozoa	GIAR	Giardia spp.	2015	Mortality	Rate per 100,000	COK	Cook Islands	Western Pacific	All ages	17494	0	0	0
Protozoa	GIAR	Giardia spp.	2015	Mortality	Rate per 100,000	COL	Colombia	Americas	<5 years	3587232	0	0	0
Protozoa	GIAR	Giardia spp.	2015	Mortality	Rate per 100,000	COL	Colombia	Americas	≥5 years	43179889	0	0	0
Protozoa	GIAR	Giardia spp.	2015	Mortality	Rate per 100,000	COL	Colombia	Americas	All ages	46767121	0	0	0
Protozoa	GIAR	Giardia spp.	2015	Mortality	Rate per 100,000	COM	Comoros	Africa	<5 years	106884	0	0	0
Protozoa	GIAR	Giardia spp.	2015	Mortality	Rate per 100,000	COM	Comoros	Africa	≥5 years	612226	0	0	0
Protozoa	GIAR	Giardia spp.	2015	Mortality	Rate per 100,000	COM	Comoros	Africa	All ages	719110	0	0	0
Protozoa	GIAR	Giardia spp.	2015	Mortality	Rate per 100,000	CPV	Cape Verde	Africa	<5 years	47938	0	0	0
Protozoa	GIAR	Giardia spp.	2015	Mortality	Rate per 100,000	CPV	Cape Verde	Africa	≥5 years	464408	0	0	0
Protozoa	GIAR	Giardia spp.	2015	Mortality	Rate per 100,000	CPV	Cape Verde	Africa	All ages	512346	0	0	0
Protozoa	GIAR	Giardia spp.	2015	Mortality	Rate per 100,000	CRI	Costa Rica	Americas	<5 years	352593	0	0	0
Protozoa	GIAR	Giardia spp.	2015	Mortality	Rate per 100,000	CRI	Costa Rica	Americas	≥5 years	4440096	0	0	0
Protozoa	GIAR	Giardia spp.	2015	Mortality	Rate per 100,000	CRI	Costa Rica	Americas	All ages	4792689	0	0	0
Protozoa	GIAR	Giardia spp.	2015	Mortality	Rate per 100,000	CUB	Cuba	Americas	<5 years	627457	0	0	0
Protozoa	GIAR	Giardia spp.	2015	Mortality	Rate per 100,000	CUB	Cuba	Americas	≥5 years	10649821	0	0	0
Protozoa	GIAR	Giardia spp.	2015	Mortality	Rate per 100,000	CUB	Cuba	Americas	All ages	11277278	0	0	0
Protozoa	GIAR	Giardia spp.	2015	Mortality	Rate per 100,000	CYP	Cyprus	Europe	<5 years	67833	0	0	0
Protozoa	GIAR	Giardia spp.	2015	Mortality	Rate per 100,000	CYP	Cyprus	Europe	≥5 years	1142860	0	0	0
Protozoa	GIAR	Giardia spp.	2015	Mortality	Rate per 100,000	CYP	Cyprus	Europe	All ages	1210693	0	0	0
Protozoa	GIAR	Giardia spp.	2015	Mortality	Rate per 100,000	CZE	Czechia	Europe	<5 years	553374	0	0	0
Protozoa	GIAR	Giardia spp.	2015	Mortality	Rate per 100,000	CZE	Czechia	Europe	≥5 years	9968680	0	0	0
Protozoa	GIAR	Giardia spp.	2015	Mortality	Rate per 100,000	CZE	Czechia	Europe	All ages	10522054	0	0	0
Protozoa	GIAR	Giardia spp.	2015	Mortality	Rate per 100,000	DEU	Germany	Europe	<5 years	3504127	0	0	0
Protozoa	GIAR	Giardia spp.	2015	Mortality	Rate per 100,000	DEU	Germany	Europe	≥5 years	78085338	0	0	0
Protozoa	GIAR	Giardia spp.	2015	Mortality	Rate per 100,000	DEU	Germany	Europe	All ages	81589465	0	0	0
Protozoa	GIAR	Giardia spp.	2015	Mortality	Rate per 100,000	DJI	Djibouti	Eastern Mediterranean	<5 years	115340	0	0	0
Protozoa	GIAR	Giardia spp.	2015	Mortality	Rate per 100,000	DJI	Djibouti	Eastern Mediterranean	≥5 years	896257	0	0	0
Protozoa	GIAR	Giardia spp.	2015	Mortality	Rate per 100,000	DJI	Djibouti	Eastern Mediterranean	All ages	1011597	0	0	0
Protozoa	GIAR	Giardia spp.	2015	Mortality	Rate per 100,000	DMA	Dominica	Americas	<5 years	4717	0	0	0
Protozoa	GIAR	Giardia spp.	2015	Mortality	Rate per 100,000	DMA	Dominica	Americas	≥5 years	65568	0	0	0
Protozoa	GIAR	Giardia spp.	2015	Mortality	Rate per 100,000	DMA	Dominica	Americas	All ages	70285	0	0	0
Protozoa	GIAR	Giardia spp.	2015	Mortality	Rate per 100,000	DNK	Denmark	Europe	<5 years	298357	0	0	0
Protozoa	GIAR	Giardia spp.	2015	Mortality	Rate per 100,000	DNK	Denmark	Europe	≥5 years	5361623	0	0	0
Protozoa	GIAR	Giardia spp.	2015	Mortality	Rate per 100,000	DNK	Denmark	Europe	All ages	5659980	0	0	0
Protozoa	GIAR	Giardia spp.	2015	Mortality	Rate per 100,000	DOM	Dominican Republic	Americas	<5 years	1041462	0	0	0
Protozoa	GIAR	Giardia spp.	2015	Mortality	Rate per 100,000	DOM	Dominican Republic	Americas	≥5 years	9334430	0	0	0
Protozoa	GIAR	Giardia spp.	2015	Mortality	Rate per 100,000	DOM	Dominican Republic	Americas	All ages	10375892	0	0	0
Protozoa	GIAR	Giardia spp.	2015	Mortality	Rate per 100,000	DZA	Algeria	Africa	<5 years	4653948	0	0	0
Protozoa	GIAR	Giardia spp.	2015	Mortality	Rate per 100,000	DZA	Algeria	Africa	≥5 years	34955868	0	0	0
Protozoa	GIAR	Giardia spp.	2015	Mortality	Rate per 100,000	DZA	Algeria	Africa	All ages	39609816	0	0	0
Protozoa	GIAR	Giardia spp.	2015	Mortality	Rate per 100,000	ECU	Ecuador	Americas	<5 years	1578170	0	0	0
Protozoa	GIAR	Giardia spp.	2015	Mortality	Rate per 100,000	ECU	Ecuador	Americas	≥5 years	14570987	0	0	0
Protozoa	GIAR	Giardia spp.	2015	Mortality	Rate per 100,000	ECU	Ecuador	Americas	All ages	16149157	0	0	0
Protozoa	GIAR	Giardia spp.	2015	Mortality	Rate per 100,000	EGY	Egypt	Eastern Mediterranean	<5 years	12770654	0	0	0
Protozoa	GIAR	Giardia spp.	2015	Mortality	Rate per 100,000	EGY	Egypt	Eastern Mediterranean	≥5 years	85809500	0	0	0
Protozoa	GIAR	Giardia spp.	2015	Mortality	Rate per 100,000	EGY	Egypt	Eastern Mediterranean	All ages	98580154	0	0	0
Protozoa	GIAR	Giardia spp.	2015	Mortality	Rate per 100,000	EMR	Eastern Mediterranean Region	Eastern Mediterranean	<5 years	90084399	0	0	0
Protozoa	GIAR	Giardia spp.	2015	Mortality	Rate per 100,000	EMR	Eastern Mediterranean Region	Eastern Mediterranean	≥5 years	598695199	0	0	0
Protozoa	GIAR	Giardia spp.	2015	Mortality	Rate per 100,000	EMR	Eastern Mediterranean Region	Eastern Mediterranean	All ages	688779598	0	0	0
Protozoa	GIAR	Giardia spp.	2015	Mortality	Rate per 100,000	ERI	Eritrea	Africa	<5 years	461336	0	0	0
Protozoa	GIAR	Giardia spp.	2015	Mortality	Rate per 100,000	ERI	Eritrea	Africa	≥5 years	2633851	0	0	0
Protozoa	GIAR	Giardia spp.	2015	Mortality	Rate per 100,000	ERI	Eritrea	Africa	All ages	3095187	0	0	0
Protozoa	GIAR	Giardia spp.	2015	Mortality	Rate per 100,000	ESP	Spain	Europe	<5 years	2242008	0	0	0
Protozoa	GIAR	Giardia spp.	2015	Mortality	Rate per 100,000	ESP	Spain	Europe	≥5 years	44444537	0	0	0
Protozoa	GIAR	Giardia spp.	2015	Mortality	Rate per 100,000	ESP	Spain	Europe	All ages	46686545	0	0	0
Protozoa	GIAR	Giardia spp.	2015	Mortality	Rate per 100,000	EST	Estonia	Europe	<5 years	71714	0	0	0
Protozoa	GIAR	Giardia spp.	2015	Mortality	Rate per 100,000	EST	Estonia	Europe	≥5 years	1241446	0	0	0
Protozoa	GIAR	Giardia spp.	2015	Mortality	Rate per 100,000	EST	Estonia	Europe	All ages	1313160	0	0	0
Protozoa	GIAR	Giardia spp.	2015	Mortality	Rate per 100,000	ETH	Ethiopia	Africa	<5 years	15701455	0	0	0
Protozoa	GIAR	Giardia spp.	2015	Mortality	Rate per 100,000	ETH	Ethiopia	Africa	≥5 years	86777533	0	0	0
Protozoa	GIAR	Giardia spp.	2015	Mortality	Rate per 100,000	ETH	Ethiopia	Africa	All ages	102478988	0	0	0
Protozoa	GIAR	Giardia spp.	2015	Mortality	Rate per 100,000	EUR	European Region	Europe	<5 years	56771329	0	0	0
Protozoa	GIAR	Giardia spp.	2015	Mortality	Rate per 100,000	EUR	European Region	Europe	≥5 years	858007571	0	0	0
Protozoa	GIAR	Giardia spp.	2015	Mortality	Rate per 100,000	EUR	European Region	Europe	All ages	914778900	0	0	0
Protozoa	GIAR	Giardia spp.	2015	Mortality	Rate per 100,000	FIN	Finland	Europe	<5 years	300137	0	0	0
Protozoa	GIAR	Giardia spp.	2015	Mortality	Rate per 100,000	FIN	Finland	Europe	≥5 years	5171852	0	0	0
Protozoa	GIAR	Giardia spp.	2015	Mortality	Rate per 100,000	FIN	Finland	Europe	All ages	5471989	0	0	0
Protozoa	GIAR	Giardia spp.	2015	Mortality	Rate per 100,000	FJI	Fiji	Western Pacific	<5 years	94958	0	0	0
Protozoa	GIAR	Giardia spp.	2015	Mortality	Rate per 100,000	FJI	Fiji	Western Pacific	≥5 years	823221	0	0	0
Protozoa	GIAR	Giardia spp.	2015	Mortality	Rate per 100,000	FJI	Fiji	Western Pacific	All ages	918179	0	0	0
Protozoa	GIAR	Giardia spp.	2015	Mortality	Rate per 100,000	FRA	France	Europe	<5 years	3832130	0	0	0
Protozoa	GIAR	Giardia spp.	2015	Mortality	Rate per 100,000	FRA	France	Europe	≥5 years	60999424	0	0	0
Protozoa	GIAR	Giardia spp.	2015	Mortality	Rate per 100,000	FRA	France	Europe	All ages	64831554	0	0	0
Protozoa	GIAR	Giardia spp.	2015	Mortality	Rate per 100,000	FSM	Micronesia	Western Pacific	<5 years	12501	0	0	0
Protozoa	GIAR	Giardia spp.	2015	Mortality	Rate per 100,000	FSM	Micronesia	Western Pacific	≥5 years	96046	0	0	0
Protozoa	GIAR	Giardia spp.	2015	Mortality	Rate per 100,000	FSM	Micronesia	Western Pacific	All ages	108547	0	0	0
Protozoa	GIAR	Giardia spp.	2015	Mortality	Rate per 100,000	GAB	Gabon	Africa	<5 years	287454	0	0	0
Protozoa	GIAR	Giardia spp.	2015	Mortality	Rate per 100,000	GAB	Gabon	Africa	≥5 years	1723076	0	0	0
Protozoa	GIAR	Giardia spp.	2015	Mortality	Rate per 100,000	GAB	Gabon	Africa	All ages	2010530	0	0	0
Protozoa	GIAR	Giardia spp.	2015	Mortality	Rate per 100,000	GBR	United Kingdom	Europe	<5 years	4071721	0	0	0
Protozoa	GIAR	Giardia spp.	2015	Mortality	Rate per 100,000	GBR	United Kingdom	Europe	≥5 years	61049803	0	0	0
Protozoa	GIAR	Giardia spp.	2015	Mortality	Rate per 100,000	GBR	United Kingdom	Europe	All ages	65121524	0	0	0
Protozoa	GIAR	Giardia spp.	2015	Mortality	Rate per 100,000	GEO	Georgia	Europe	<5 years	279779	0	0	0
Protozoa	GIAR	Giardia spp.	2015	Mortality	Rate per 100,000	GEO	Georgia	Europe	≥5 years	3511785	0	0	0
Protozoa	GIAR	Giardia spp.	2015	Mortality	Rate per 100,000	GEO	Georgia	Europe	All ages	3791564	0	0	0
Protozoa	GIAR	Giardia spp.	2015	Mortality	Rate per 100,000	GHA	Ghana	Africa	<5 years	4107599	0	0	0
Protozoa	GIAR	Giardia spp.	2015	Mortality	Rate per 100,000	GHA	Ghana	Africa	≥5 years	24261261	0	0	0
Protozoa	GIAR	Giardia spp.	2015	Mortality	Rate per 100,000	GHA	Ghana	Africa	All ages	28368860	0	0	0
Protozoa	GIAR	Giardia spp.	2015	Mortality	Rate per 100,000	GIN	Guinea	Africa	<5 years	1920666	0	0	0
Protozoa	GIAR	Giardia spp.	2015	Mortality	Rate per 100,000	GIN	Guinea	Africa	≥5 years	9695657	0	0	0
Protozoa	GIAR	Giardia spp.	2015	Mortality	Rate per 100,000	GIN	Guinea	Africa	All ages	11616323	0	0	0
Protozoa	GIAR	Giardia spp.	2015	Mortality	Rate per 100,000	GLOBAL	Global	All WHO Member States	<5 years	691938714	0	0	0
Protozoa	GIAR	Giardia spp.	2015	Mortality	Rate per 100,000	GLOBAL	Global	All WHO Member States	≥5 years	6688653032	0	0	0
Protozoa	GIAR	Giardia spp.	2015	Mortality	Rate per 100,000	GLOBAL	Global	All WHO Member States	All ages	7380591746	0	0	0
Protozoa	GIAR	Giardia spp.	2015	Mortality	Rate per 100,000	GMB	Gambia	Africa	<5 years	370768	0	0	0
Protozoa	GIAR	Giardia spp.	2015	Mortality	Rate per 100,000	GMB	Gambia	Africa	≥5 years	1823951	0	0	0
Protozoa	GIAR	Giardia spp.	2015	Mortality	Rate per 100,000	GMB	Gambia	Africa	All ages	2194719	0	0	0
Protozoa	GIAR	Giardia spp.	2015	Mortality	Rate per 100,000	GNB	Guinea-Bissau	Africa	<5 years	283037	0	0	0
Protozoa	GIAR	Giardia spp.	2015	Mortality	Rate per 100,000	GNB	Guinea-Bissau	Africa	≥5 years	1480694	0	0	0
Protozoa	GIAR	Giardia spp.	2015	Mortality	Rate per 100,000	GNB	Guinea-Bissau	Africa	All ages	1763731	0	0	0
Protozoa	GIAR	Giardia spp.	2015	Mortality	Rate per 100,000	GNQ	Equatorial Guinea	Africa	<5 years	219949	0	0	0
Protozoa	GIAR	Giardia spp.	2015	Mortality	Rate per 100,000	GNQ	Equatorial Guinea	Africa	≥5 years	1206852	0	0	0
Protozoa	GIAR	Giardia spp.	2015	Mortality	Rate per 100,000	GNQ	Equatorial Guinea	Africa	All ages	1426801	0	0	0
Protozoa	GIAR	Giardia spp.	2015	Mortality	Rate per 100,000	GRC	Greece	Europe	<5 years	499440	0	0	0
Protozoa	GIAR	Giardia spp.	2015	Mortality	Rate per 100,000	GRC	Greece	Europe	≥5 years	10358608	0	0	0
Protozoa	GIAR	Giardia spp.	2015	Mortality	Rate per 100,000	GRC	Greece	Europe	All ages	10858048	0	0	0
Protozoa	GIAR	Giardia spp.	2015	Mortality	Rate per 100,000	GRD	Grenada	Americas	<5 years	8633	0	0	0
Protozoa	GIAR	Giardia spp.	2015	Mortality	Rate per 100,000	GRD	Grenada	Americas	≥5 years	105790	0	0	0
Protozoa	GIAR	Giardia spp.	2015	Mortality	Rate per 100,000	GRD	Grenada	Americas	All ages	114423	0	0	0
Protozoa	GIAR	Giardia spp.	2015	Mortality	Rate per 100,000	GTM	Guatemala	Americas	<5 years	1982626	0	0	0
Protozoa	GIAR	Giardia spp.	2015	Mortality	Rate per 100,000	GTM	Guatemala	Americas	≥5 years	13845668	0	0	0
Protozoa	GIAR	Giardia spp.	2015	Mortality	Rate per 100,000	GTM	Guatemala	Americas	All ages	15828294	0	0	0
Protozoa	GIAR	Giardia spp.	2015	Mortality	Rate per 100,000	GUY	Guyana	Americas	<5 years	80067	0	0	0
Protozoa	GIAR	Giardia spp.	2015	Mortality	Rate per 100,000	GUY	Guyana	Americas	≥5 years	676376	0	0	0
Protozoa	GIAR	Giardia spp.	2015	Mortality	Rate per 100,000	GUY	Guyana	Americas	All ages	756443	0	0	0
Protozoa	GIAR	Giardia spp.	2015	Mortality	Rate per 100,000	HND	Honduras	Americas	<5 years	1078802	0	0	0
Protozoa	GIAR	Giardia spp.	2015	Mortality	Rate per 100,000	HND	Honduras	Americas	≥5 years	8071205	0	0	0
Protozoa	GIAR	Giardia spp.	2015	Mortality	Rate per 100,000	HND	Honduras	Americas	All ages	9150007	0	0	0
Protozoa	GIAR	Giardia spp.	2015	Mortality	Rate per 100,000	HRV	Croatia	Europe	<5 years	202531	0	0	0
Protozoa	GIAR	Giardia spp.	2015	Mortality	Rate per 100,000	HRV	Croatia	Europe	≥5 years	4003334	0	0	0
Protozoa	GIAR	Giardia spp.	2015	Mortality	Rate per 100,000	HRV	Croatia	Europe	All ages	4205865	0	0	0
Protozoa	GIAR	Giardia spp.	2015	Mortality	Rate per 100,000	HTI	Haiti	Americas	<5 years	1250809	0	0	0
Protozoa	GIAR	Giardia spp.	2015	Mortality	Rate per 100,000	HTI	Haiti	Americas	≥5 years	9197735	0	0	0
Protozoa	GIAR	Giardia spp.	2015	Mortality	Rate per 100,000	HTI	Haiti	Americas	All ages	10448544	0	0	0
Protozoa	GIAR	Giardia spp.	2015	Mortality	Rate per 100,000	HUN	Hungary	Europe	<5 years	452165	0	0	0
Protozoa	GIAR	Giardia spp.	2015	Mortality	Rate per 100,000	HUN	Hungary	Europe	≥5 years	9399688	0	0	0
Protozoa	GIAR	Giardia spp.	2015	Mortality	Rate per 100,000	HUN	Hungary	Europe	All ages	9851853	0	0	0
Protozoa	GIAR	Giardia spp.	2015	Mortality	Rate per 100,000	IDN	Indonesia	South-East Asia	<5 years	24589359	0	0	0
Protozoa	GIAR	Giardia spp.	2015	Mortality	Rate per 100,000	IDN	Indonesia	South-East Asia	≥5 years	235774495	0	0	0
Protozoa	GIAR	Giardia spp.	2015	Mortality	Rate per 100,000	IDN	Indonesia	South-East Asia	All ages	260363854	0	0	0
Protozoa	GIAR	Giardia spp.	2015	Mortality	Rate per 100,000	IND	India	South-East Asia	<5 years	125172515	0	0	0
Protozoa	GIAR	Giardia spp.	2015	Mortality	Rate per 100,000	IND	India	South-East Asia	≥5 years	1195074108	0	0	0
Protozoa	GIAR	Giardia spp.	2015	Mortality	Rate per 100,000	IND	India	South-East Asia	All ages	1320246623	0	0	0
Protozoa	GIAR	Giardia spp.	2015	Mortality	Rate per 100,000	IRL	Ireland	Europe	<5 years	340076	0	0	0
Protozoa	GIAR	Giardia spp.	2015	Mortality	Rate per 100,000	IRL	Ireland	Europe	≥5 years	4337726	0	0	0
Protozoa	GIAR	Giardia spp.	2015	Mortality	Rate per 100,000	IRL	Ireland	Europe	All ages	4677802	0	0	0
Protozoa	GIAR	Giardia spp.	2015	Mortality	Rate per 100,000	IRN	Iran	Eastern Mediterranean	<5 years	7157046	0	0	0
Protozoa	GIAR	Giardia spp.	2015	Mortality	Rate per 100,000	IRN	Iran	Eastern Mediterranean	≥5 years	74896262	0	0	0
Protozoa	GIAR	Giardia spp.	2015	Mortality	Rate per 100,000	IRN	Iran	Eastern Mediterranean	All ages	82053308	0	0	0
Protozoa	GIAR	Giardia spp.	2015	Mortality	Rate per 100,000	IRQ	Iraq	Eastern Mediterranean	<5 years	5796985	0	0	0
Protozoa	GIAR	Giardia spp.	2015	Mortality	Rate per 100,000	IRQ	Iraq	Eastern Mediterranean	≥5 years	31270934	0	0	0
Protozoa	GIAR	Giardia spp.	2015	Mortality	Rate per 100,000	IRQ	Iraq	Eastern Mediterranean	All ages	37067919	0	0	0
Protozoa	GIAR	Giardia spp.	2015	Mortality	Rate per 100,000	ISL	Iceland	Europe	<5 years	22700	0	0	0
Protozoa	GIAR	Giardia spp.	2015	Mortality	Rate per 100,000	ISL	Iceland	Europe	≥5 years	306533	0	0	0
Protozoa	GIAR	Giardia spp.	2015	Mortality	Rate per 100,000	ISL	Iceland	Europe	All ages	329233	0	0	0
Protozoa	GIAR	Giardia spp.	2015	Mortality	Rate per 100,000	ISR	Israel	Europe	<5 years	823412	0	0	0
Protozoa	GIAR	Giardia spp.	2015	Mortality	Rate per 100,000	ISR	Israel	Europe	≥5 years	7150408	0	0	0
Protozoa	GIAR	Giardia spp.	2015	Mortality	Rate per 100,000	ISR	Israel	Europe	All ages	7973820	0	0	0
Protozoa	GIAR	Giardia spp.	2015	Mortality	Rate per 100,000	ITA	Italy	Europe	<5 years	2650559	0	0	0
Protozoa	GIAR	Giardia spp.	2015	Mortality	Rate per 100,000	ITA	Italy	Europe	≥5 years	57988467	0	0	0
Protozoa	GIAR	Giardia spp.	2015	Mortality	Rate per 100,000	ITA	Italy	Europe	All ages	60639026	0	0	0
Protozoa	GIAR	Giardia spp.	2015	Mortality	Rate per 100,000	JAM	Jamaica	Americas	<5 years	195345	0	0	0
Protozoa	GIAR	Giardia spp.	2015	Mortality	Rate per 100,000	JAM	Jamaica	Americas	≥5 years	2603114	0	0	0
Protozoa	GIAR	Giardia spp.	2015	Mortality	Rate per 100,000	JAM	Jamaica	Americas	All ages	2798459	0	0	0
Protozoa	GIAR	Giardia spp.	2015	Mortality	Rate per 100,000	JOR	Jordan	Eastern Mediterranean	<5 years	1162274	0	0	0
Protozoa	GIAR	Giardia spp.	2015	Mortality	Rate per 100,000	JOR	Jordan	Eastern Mediterranean	≥5 years	8039288	0	0	0
Protozoa	GIAR	Giardia spp.	2015	Mortality	Rate per 100,000	JOR	Jordan	Eastern Mediterranean	All ages	9201562	0	0	0
Protozoa	GIAR	Giardia spp.	2015	Mortality	Rate per 100,000	JPN	Japan	Western Pacific	<5 years	5156642	0	0	0
Protozoa	GIAR	Giardia spp.	2015	Mortality	Rate per 100,000	JPN	Japan	Western Pacific	≥5 years	122201711	0	0	0
Protozoa	GIAR	Giardia spp.	2015	Mortality	Rate per 100,000	JPN	Japan	Western Pacific	All ages	127358353	0	0	0
Protozoa	GIAR	Giardia spp.	2015	Mortality	Rate per 100,000	KAZ	Kazakhstan	Europe	<5 years	1933963	0	0	0
Protozoa	GIAR	Giardia spp.	2015	Mortality	Rate per 100,000	KAZ	Kazakhstan	Europe	≥5 years	16014449	0	0	0
Protozoa	GIAR	Giardia spp.	2015	Mortality	Rate per 100,000	KAZ	Kazakhstan	Europe	All ages	17948412	0	0	0
Protozoa	GIAR	Giardia spp.	2015	Mortality	Rate per 100,000	KEN	Kenya	Africa	<5 years	7038865	0	0	0
Protozoa	GIAR	Giardia spp.	2015	Mortality	Rate per 100,000	KEN	Kenya	Africa	≥5 years	39538038	0	0	0
Protozoa	GIAR	Giardia spp.	2015	Mortality	Rate per 100,000	KEN	Kenya	Africa	All ages	46576903	0	0	0
Protozoa	GIAR	Giardia spp.	2015	Mortality	Rate per 100,000	KGZ	Kyrgyzstan	Europe	<5 years	757395	0	0	0
Protozoa	GIAR	Giardia spp.	2015	Mortality	Rate per 100,000	KGZ	Kyrgyzstan	Europe	≥5 years	5191890	0	0	0
Protozoa	GIAR	Giardia spp.	2015	Mortality	Rate per 100,000	KGZ	Kyrgyzstan	Europe	All ages	5949285	0	0	0
Protozoa	GIAR	Giardia spp.	2015	Mortality	Rate per 100,000	KHM	Cambodia	Western Pacific	<5 years	1774637	0	0	0
Protozoa	GIAR	Giardia spp.	2015	Mortality	Rate per 100,000	KHM	Cambodia	Western Pacific	≥5 years	13735463	0	0	0
Protozoa	GIAR	Giardia spp.	2015	Mortality	Rate per 100,000	KHM	Cambodia	Western Pacific	All ages	15510100	0	0	0
Protozoa	GIAR	Giardia spp.	2015	Mortality	Rate per 100,000	KIR	Kiribati	Western Pacific	<5 years	15937	0	0	0
Protozoa	GIAR	Giardia spp.	2015	Mortality	Rate per 100,000	KIR	Kiribati	Western Pacific	≥5 years	100113	0	0	0
Protozoa	GIAR	Giardia spp.	2015	Mortality	Rate per 100,000	KIR	Kiribati	Western Pacific	All ages	116050	0	0	0
Protozoa	GIAR	Giardia spp.	2015	Mortality	Rate per 100,000	KNA	Saint Kitts and Nevis	Americas	<5 years	3006	0	0	0
Protozoa	GIAR	Giardia spp.	2015	Mortality	Rate per 100,000	KNA	Saint Kitts and Nevis	Americas	≥5 years	44087	0	0	0
Protozoa	GIAR	Giardia spp.	2015	Mortality	Rate per 100,000	KNA	Saint Kitts and Nevis	Americas	All ages	47093	0	0	0
Protozoa	GIAR	Giardia spp.	2015	Mortality	Rate per 100,000	KOR	South Korea	Western Pacific	<5 years	2272145	0	0	0
Protozoa	GIAR	Giardia spp.	2015	Mortality	Rate per 100,000	KOR	South Korea	Western Pacific	≥5 years	48500646	0	0	0
Protozoa	GIAR	Giardia spp.	2015	Mortality	Rate per 100,000	KOR	South Korea	Western Pacific	All ages	50772791	0	0	0
Protozoa	GIAR	Giardia spp.	2015	Mortality	Rate per 100,000	KWT	Kuwait	Eastern Mediterranean	<5 years	319404	0	0	0
Protozoa	GIAR	Giardia spp.	2015	Mortality	Rate per 100,000	KWT	Kuwait	Eastern Mediterranean	≥5 years	3424137	0	0	0
Protozoa	GIAR	Giardia spp.	2015	Mortality	Rate per 100,000	KWT	Kuwait	Eastern Mediterranean	All ages	3743541	0	0	0
Protozoa	GIAR	Giardia spp.	2015	Mortality	Rate per 100,000	LAO	Laos	Western Pacific	<5 years	773570	0	0	0
Protozoa	GIAR	Giardia spp.	2015	Mortality	Rate per 100,000	LAO	Laos	Western Pacific	≥5 years	5975209	0	0	0
Protozoa	GIAR	Giardia spp.	2015	Mortality	Rate per 100,000	LAO	Laos	Western Pacific	All ages	6748779	0	0	0
Protozoa	GIAR	Giardia spp.	2015	Mortality	Rate per 100,000	LBN	Lebanon	Eastern Mediterranean	<5 years	592625	0	0	0
Protozoa	GIAR	Giardia spp.	2015	Mortality	Rate per 100,000	LBN	Lebanon	Eastern Mediterranean	≥5 years	5951064	0	0	0
Protozoa	GIAR	Giardia spp.	2015	Mortality	Rate per 100,000	LBN	Lebanon	Eastern Mediterranean	All ages	6543689	0	0	0
Protozoa	GIAR	Giardia spp.	2015	Mortality	Rate per 100,000	LBR	Liberia	Africa	<5 years	732032	0	0	0
Protozoa	GIAR	Giardia spp.	2015	Mortality	Rate per 100,000	LBR	Liberia	Africa	≥5 years	3877253	0	0	0
Protozoa	GIAR	Giardia spp.	2015	Mortality	Rate per 100,000	LBR	Liberia	Africa	All ages	4609285	0	0	0
Protozoa	GIAR	Giardia spp.	2015	Mortality	Rate per 100,000	LBY	Libya	Eastern Mediterranean	<5 years	712141	0	0	0
Protozoa	GIAR	Giardia spp.	2015	Mortality	Rate per 100,000	LBY	Libya	Eastern Mediterranean	≥5 years	5769463	0	0	0
Protozoa	GIAR	Giardia spp.	2015	Mortality	Rate per 100,000	LBY	Libya	Eastern Mediterranean	All ages	6481604	0	0	0
Protozoa	GIAR	Giardia spp.	2015	Mortality	Rate per 100,000	LCA	Saint Lucia	Americas	<5 years	10763	0	0	0
Protozoa	GIAR	Giardia spp.	2015	Mortality	Rate per 100,000	LCA	Saint Lucia	Americas	≥5 years	163754	0	0	0
Protozoa	GIAR	Giardia spp.	2015	Mortality	Rate per 100,000	LCA	Saint Lucia	Americas	All ages	174517	0	0	0
Protozoa	GIAR	Giardia spp.	2015	Mortality	Rate per 100,000	LKA	Sri Lanka	South-East Asia	<5 years	1786895	0	0	0
Protozoa	GIAR	Giardia spp.	2015	Mortality	Rate per 100,000	LKA	Sri Lanka	South-East Asia	≥5 years	19853411	0	0	0
Protozoa	GIAR	Giardia spp.	2015	Mortality	Rate per 100,000	LKA	Sri Lanka	South-East Asia	All ages	21640306	0	0	0
Protozoa	GIAR	Giardia spp.	2015	Mortality	Rate per 100,000	LSO	Lesotho	Africa	<5 years	279599	0	0	0
Protozoa	GIAR	Giardia spp.	2015	Mortality	Rate per 100,000	LSO	Lesotho	Africa	≥5 years	1812512	0	0	0
Protozoa	GIAR	Giardia spp.	2015	Mortality	Rate per 100,000	LSO	Lesotho	Africa	All ages	2092111	0	0	0
Protozoa	GIAR	Giardia spp.	2015	Mortality	Rate per 100,000	LTU	Lithuania	Europe	<5 years	150488	0	0	0
Protozoa	GIAR	Giardia spp.	2015	Mortality	Rate per 100,000	LTU	Lithuania	Europe	≥5 years	2771598	0	0	0
Protozoa	GIAR	Giardia spp.	2015	Mortality	Rate per 100,000	LTU	Lithuania	Europe	All ages	2922086	0	0	0
Protozoa	GIAR	Giardia spp.	2015	Mortality	Rate per 100,000	LUX	Luxembourg	Europe	<5 years	31682	0	0	0
Protozoa	GIAR	Giardia spp.	2015	Mortality	Rate per 100,000	LUX	Luxembourg	Europe	≥5 years	531214	0	0	0
Protozoa	GIAR	Giardia spp.	2015	Mortality	Rate per 100,000	LUX	Luxembourg	Europe	All ages	562896	0	0	0
Protozoa	GIAR	Giardia spp.	2015	Mortality	Rate per 100,000	LVA	Latvia	Europe	<5 years	100389	0	0	0
Protozoa	GIAR	Giardia spp.	2015	Mortality	Rate per 100,000	LVA	Latvia	Europe	≥5 years	1886057	0	0	0
Protozoa	GIAR	Giardia spp.	2015	Mortality	Rate per 100,000	LVA	Latvia	Europe	All ages	1986446	0	0	0
Protozoa	GIAR	Giardia spp.	2015	Mortality	Rate per 100,000	MAR	Morocco	Eastern Mediterranean	<5 years	3382529	0	0	0
Protozoa	GIAR	Giardia spp.	2015	Mortality	Rate per 100,000	MAR	Morocco	Eastern Mediterranean	≥5 years	31026860	0	0	0
Protozoa	GIAR	Giardia spp.	2015	Mortality	Rate per 100,000	MAR	Morocco	Eastern Mediterranean	All ages	34409389	0	0	0
Protozoa	GIAR	Giardia spp.	2015	Mortality	Rate per 100,000	MCO	Monaco	Europe	<5 years	1629	0	0	0
Protozoa	GIAR	Giardia spp.	2015	Mortality	Rate per 100,000	MCO	Monaco	Europe	≥5 years	34824	0	0	0
Protozoa	GIAR	Giardia spp.	2015	Mortality	Rate per 100,000	MCO	Monaco	Europe	All ages	36453	0	0	0
Protozoa	GIAR	Giardia spp.	2015	Mortality	Rate per 100,000	MDA	Moldova	Europe	<5 years	224579	0	0	0
Protozoa	GIAR	Giardia spp.	2015	Mortality	Rate per 100,000	MDA	Moldova	Europe	≥5 years	3088785	0	0	0
Protozoa	GIAR	Giardia spp.	2015	Mortality	Rate per 100,000	MDA	Moldova	Europe	All ages	3313364	0	0	0
Protozoa	GIAR	Giardia spp.	2015	Mortality	Rate per 100,000	MDG	Madagascar	Africa	<5 years	3911919	0	0	0
Protozoa	GIAR	Giardia spp.	2015	Mortality	Rate per 100,000	MDG	Madagascar	Africa	≥5 years	21181594	0	0	0
Protozoa	GIAR	Giardia spp.	2015	Mortality	Rate per 100,000	MDG	Madagascar	Africa	All ages	25093513	0	0	0
Protozoa	GIAR	Giardia spp.	2015	Mortality	Rate per 100,000	MDV	Maldives	South-East Asia	<5 years	37184	0	0	0
Protozoa	GIAR	Giardia spp.	2015	Mortality	Rate per 100,000	MDV	Maldives	South-East Asia	≥5 years	383348	0	0	0
Protozoa	GIAR	Giardia spp.	2015	Mortality	Rate per 100,000	MDV	Maldives	South-East Asia	All ages	420532	0	0	0
Protozoa	GIAR	Giardia spp.	2015	Mortality	Rate per 100,000	MEX	Mexico	Americas	<5 years	11328625	0	0	0
Protozoa	GIAR	Giardia spp.	2015	Mortality	Rate per 100,000	MEX	Mexico	Americas	≥5 years	109135014	0	0	0
Protozoa	GIAR	Giardia spp.	2015	Mortality	Rate per 100,000	MEX	Mexico	Americas	All ages	120463639	0	0	0
Protozoa	GIAR	Giardia spp.	2015	Mortality	Rate per 100,000	MHL	Marshall Islands	Western Pacific	<5 years	6189	0	0	0
Protozoa	GIAR	Giardia spp.	2015	Mortality	Rate per 100,000	MHL	Marshall Islands	Western Pacific	≥5 years	43134	0	0	0
Protozoa	GIAR	Giardia spp.	2015	Mortality	Rate per 100,000	MHL	Marshall Islands	Western Pacific	All ages	49323	0	0	0
Protozoa	GIAR	Giardia spp.	2015	Mortality	Rate per 100,000	MKD	North Macedonia	Europe	<5 years	119635	0	0	0
Protozoa	GIAR	Giardia spp.	2015	Mortality	Rate per 100,000	MKD	North Macedonia	Europe	≥5 years	1869969	0	0	0
Protozoa	GIAR	Giardia spp.	2015	Mortality	Rate per 100,000	MKD	North Macedonia	Europe	All ages	1989604	0	0	0
Protozoa	GIAR	Giardia spp.	2015	Mortality	Rate per 100,000	MLI	Mali	Africa	<5 years	3514616	0	0	0
Protozoa	GIAR	Giardia spp.	2015	Mortality	Rate per 100,000	MLI	Mali	Africa	≥5 years	14787839	0	0	0
Protozoa	GIAR	Giardia spp.	2015	Mortality	Rate per 100,000	MLI	Mali	Africa	All ages	18302455	0	0	0
Protozoa	GIAR	Giardia spp.	2015	Mortality	Rate per 100,000	MLT	Malta	Europe	<5 years	21556	0	0	0
Protozoa	GIAR	Giardia spp.	2015	Mortality	Rate per 100,000	MLT	Malta	Europe	≥5 years	418062	0	0	0
Protozoa	GIAR	Giardia spp.	2015	Mortality	Rate per 100,000	MLT	Malta	Europe	All ages	439618	0	0	0
Protozoa	GIAR	Giardia spp.	2015	Mortality	Rate per 100,000	MMR	Myanmar	South-East Asia	<5 years	4462257	0	0	0
Protozoa	GIAR	Giardia spp.	2015	Mortality	Rate per 100,000	MMR	Myanmar	South-East Asia	≥5 years	46425971	0	0	0
Protozoa	GIAR	Giardia spp.	2015	Mortality	Rate per 100,000	MMR	Myanmar	South-East Asia	All ages	50888228	0	0	0
Protozoa	GIAR	Giardia spp.	2015	Mortality	Rate per 100,000	MNE	Montenegro	Europe	<5 years	39007	0	0	0
Protozoa	GIAR	Giardia spp.	2015	Mortality	Rate per 100,000	MNE	Montenegro	Europe	≥5 years	590961	0	0	0
Protozoa	GIAR	Giardia spp.	2015	Mortality	Rate per 100,000	MNE	Montenegro	Europe	All ages	629968	0	0	0
Protozoa	GIAR	Giardia spp.	2015	Mortality	Rate per 100,000	MNG	Mongolia	Western Pacific	<5 years	361594	0	0	0
Protozoa	GIAR	Giardia spp.	2015	Mortality	Rate per 100,000	MNG	Mongolia	Western Pacific	≥5 years	2582718	0	0	0
Protozoa	GIAR	Giardia spp.	2015	Mortality	Rate per 100,000	MNG	Mongolia	Western Pacific	All ages	2944312	0	0	0
Protozoa	GIAR	Giardia spp.	2015	Mortality	Rate per 100,000	MOZ	Mozambique	Africa	<5 years	4700539	0	0	0
Protozoa	GIAR	Giardia spp.	2015	Mortality	Rate per 100,000	MOZ	Mozambique	Africa	≥5 years	21461013	0	0	0
Protozoa	GIAR	Giardia spp.	2015	Mortality	Rate per 100,000	MOZ	Mozambique	Africa	All ages	26161552	0	0	0
Protozoa	GIAR	Giardia spp.	2015	Mortality	Rate per 100,000	MRT	Mauritania	Africa	<5 years	675900	0	0	0
Protozoa	GIAR	Giardia spp.	2015	Mortality	Rate per 100,000	MRT	Mauritania	Africa	≥5 years	3230523	0	0	0
Protozoa	GIAR	Giardia spp.	2015	Mortality	Rate per 100,000	MRT	Mauritania	Africa	All ages	3906423	0	0	0
Protozoa	GIAR	Giardia spp.	2015	Mortality	Rate per 100,000	MUS	Mauritius	Africa	<5 years	70570	0	0	0
Protozoa	GIAR	Giardia spp.	2015	Mortality	Rate per 100,000	MUS	Mauritius	Africa	≥5 years	1221758	0	0	0
Protozoa	GIAR	Giardia spp.	2015	Mortality	Rate per 100,000	MUS	Mauritius	Africa	All ages	1292328	0	0	0
Protozoa	GIAR	Giardia spp.	2015	Mortality	Rate per 100,000	MWI	Malawi	Africa	<5 years	2856307	0	0	0
Protozoa	GIAR	Giardia spp.	2015	Mortality	Rate per 100,000	MWI	Malawi	Africa	≥5 years	13996279	0	0	0
Protozoa	GIAR	Giardia spp.	2015	Mortality	Rate per 100,000	MWI	Malawi	Africa	All ages	16852586	0	0	0
Protozoa	GIAR	Giardia spp.	2015	Mortality	Rate per 100,000	MYS	Malaysia	Western Pacific	<5 years	2572744	0	0	0
Protozoa	GIAR	Giardia spp.	2015	Mortality	Rate per 100,000	MYS	Malaysia	Western Pacific	≥5 years	28387074	0	0	0
Protozoa	GIAR	Giardia spp.	2015	Mortality	Rate per 100,000	MYS	Malaysia	Western Pacific	All ages	30959818	0	0	0
Protozoa	GIAR	Giardia spp.	2015	Mortality	Rate per 100,000	NAM	Namibia	Africa	<5 years	329450	0	0	0
Protozoa	GIAR	Giardia spp.	2015	Mortality	Rate per 100,000	NAM	Namibia	Africa	≥5 years	2013049	0	0	0
Protozoa	GIAR	Giardia spp.	2015	Mortality	Rate per 100,000	NAM	Namibia	Africa	All ages	2342499	0	0	0
Protozoa	GIAR	Giardia spp.	2015	Mortality	Rate per 100,000	NER	Niger	Africa	<5 years	3884181	0	0	0
Protozoa	GIAR	Giardia spp.	2015	Mortality	Rate per 100,000	NER	Niger	Africa	≥5 years	15685980	0	0	0
Protozoa	GIAR	Giardia spp.	2015	Mortality	Rate per 100,000	NER	Niger	Africa	All ages	19570161	0	0	0
Protozoa	GIAR	Giardia spp.	2015	Mortality	Rate per 100,000	NGA	Nigeria	Africa	<5 years	32614875	0	0	0
Protozoa	GIAR	Giardia spp.	2015	Mortality	Rate per 100,000	NGA	Nigeria	Africa	≥5 years	155703580	0	0	0
Protozoa	GIAR	Giardia spp.	2015	Mortality	Rate per 100,000	NGA	Nigeria	Africa	All ages	188318455	0	0	0
Protozoa	GIAR	Giardia spp.	2015	Mortality	Rate per 100,000	NIC	Nicaragua	Americas	<5 years	676984	0	0	0
Protozoa	GIAR	Giardia spp.	2015	Mortality	Rate per 100,000	NIC	Nicaragua	Americas	≥5 years	5430933	0	0	0
Protozoa	GIAR	Giardia spp.	2015	Mortality	Rate per 100,000	NIC	Nicaragua	Americas	All ages	6107917	0	0	0
Protozoa	GIAR	Giardia spp.	2015	Mortality	Rate per 100,000	NIU	Niue	Western Pacific	<5 years	149	0	0	0
Protozoa	GIAR	Giardia spp.	2015	Mortality	Rate per 100,000	NIU	Niue	Western Pacific	≥5 years	1626	0	0	0
Protozoa	GIAR	Giardia spp.	2015	Mortality	Rate per 100,000	NIU	Niue	Western Pacific	All ages	1775	0	0	0
Protozoa	GIAR	Giardia spp.	2015	Mortality	Rate per 100,000	NLD	Netherlands	Europe	<5 years	899748	0	0	0
Protozoa	GIAR	Giardia spp.	2015	Mortality	Rate per 100,000	NLD	Netherlands	Europe	≥5 years	16167245	0	0	0
Protozoa	GIAR	Giardia spp.	2015	Mortality	Rate per 100,000	NLD	Netherlands	Europe	All ages	17066993	0	0	0
Protozoa	GIAR	Giardia spp.	2015	Mortality	Rate per 100,000	NOR	Norway	Europe	<5 years	308594	0	0	0
Protozoa	GIAR	Giardia spp.	2015	Mortality	Rate per 100,000	NOR	Norway	Europe	≥5 years	4857129	0	0	0
Protozoa	GIAR	Giardia spp.	2015	Mortality	Rate per 100,000	NOR	Norway	Europe	All ages	5165723	0	0	0
Protozoa	GIAR	Giardia spp.	2015	Mortality	Rate per 100,000	NPL	Nepal	South-East Asia	<5 years	2944537	0	0	0
Protozoa	GIAR	Giardia spp.	2015	Mortality	Rate per 100,000	NPL	Nepal	South-East Asia	≥5 years	24784340	0	0	0
Protozoa	GIAR	Giardia spp.	2015	Mortality	Rate per 100,000	NPL	Nepal	South-East Asia	All ages	27728877	0	0	0
Protozoa	GIAR	Giardia spp.	2015	Mortality	Rate per 100,000	NRU	Nauru	Western Pacific	<5 years	1683	0	0	0
Protozoa	GIAR	Giardia spp.	2015	Mortality	Rate per 100,000	NRU	Nauru	Western Pacific	≥5 years	9166	0	0	0
Protozoa	GIAR	Giardia spp.	2015	Mortality	Rate per 100,000	NRU	Nauru	Western Pacific	All ages	10849	0	0	0
Protozoa	GIAR	Giardia spp.	2015	Mortality	Rate per 100,000	NZL	New Zealand	Western Pacific	<5 years	306789	0	0	0
Protozoa	GIAR	Giardia spp.	2015	Mortality	Rate per 100,000	NZL	New Zealand	Western Pacific	≥5 years	4257834	0	0	0
Protozoa	GIAR	Giardia spp.	2015	Mortality	Rate per 100,000	NZL	New Zealand	Western Pacific	All ages	4564623	0	0	0
Protozoa	GIAR	Giardia spp.	2015	Mortality	Rate per 100,000	OMN	Oman	Eastern Mediterranean	<5 years	374290	0	0	0
Protozoa	GIAR	Giardia spp.	2015	Mortality	Rate per 100,000	OMN	Oman	Eastern Mediterranean	≥5 years	3704062	0	0	0
Protozoa	GIAR	Giardia spp.	2015	Mortality	Rate per 100,000	OMN	Oman	Eastern Mediterranean	All ages	4078352	0	0	0
Protozoa	GIAR	Giardia spp.	2015	Mortality	Rate per 100,000	PAK	Pakistan	Eastern Mediterranean	<5 years	30883108	0	0	0
Protozoa	GIAR	Giardia spp.	2015	Mortality	Rate per 100,000	PAK	Pakistan	Eastern Mediterranean	≥5 years	184937043	0	0	0
Protozoa	GIAR	Giardia spp.	2015	Mortality	Rate per 100,000	PAK	Pakistan	Eastern Mediterranean	All ages	215820151	0	0	0
Protozoa	GIAR	Giardia spp.	2015	Mortality	Rate per 100,000	PAN	Panama	Americas	<5 years	383242	0	0	0
Protozoa	GIAR	Giardia spp.	2015	Mortality	Rate per 100,000	PAN	Panama	Americas	≥5 years	3542520	0	0	0
Protozoa	GIAR	Giardia spp.	2015	Mortality	Rate per 100,000	PAN	Panama	Americas	All ages	3925762	0	0	0
Protozoa	GIAR	Giardia spp.	2015	Mortality	Rate per 100,000	PER	Peru	Americas	<5 years	2778833	0	0	0
Protozoa	GIAR	Giardia spp.	2015	Mortality	Rate per 100,000	PER	Peru	Americas	≥5 years	27496165	0	0	0
Protozoa	GIAR	Giardia spp.	2015	Mortality	Rate per 100,000	PER	Peru	Americas	All ages	30274998	0	0	0
Protozoa	GIAR	Giardia spp.	2015	Mortality	Rate per 100,000	PHL	Philippines	Western Pacific	<5 years	12237831	0	0	0
Protozoa	GIAR	Giardia spp.	2015	Mortality	Rate per 100,000	PHL	Philippines	Western Pacific	≥5 years	92356941	0	0	0
Protozoa	GIAR	Giardia spp.	2015	Mortality	Rate per 100,000	PHL	Philippines	Western Pacific	All ages	104594772	0	0	0
Protozoa	GIAR	Giardia spp.	2015	Mortality	Rate per 100,000	PLW	Palau	Western Pacific	<5 years	1203	0	0	0
Protozoa	GIAR	Giardia spp.	2015	Mortality	Rate per 100,000	PLW	Palau	Western Pacific	≥5 years	16545	0	0	0
Protozoa	GIAR	Giardia spp.	2015	Mortality	Rate per 100,000	PLW	Palau	Western Pacific	All ages	17748	0	0	0
Protozoa	GIAR	Giardia spp.	2015	Mortality	Rate per 100,000	PNG	Papua New Guinea	Western Pacific	<5 years	1140413	0	0	0
Protozoa	GIAR	Giardia spp.	2015	Mortality	Rate per 100,000	PNG	Papua New Guinea	Western Pacific	≥5 years	7493236	0	0	0
Protozoa	GIAR	Giardia spp.	2015	Mortality	Rate per 100,000	PNG	Papua New Guinea	Western Pacific	All ages	8633649	0	0	0
Protozoa	GIAR	Giardia spp.	2015	Mortality	Rate per 100,000	POL	Poland	Europe	<5 years	1976367	0	0	0
Protozoa	GIAR	Giardia spp.	2015	Mortality	Rate per 100,000	POL	Poland	Europe	≥5 years	36290326	0	0	0
Protozoa	GIAR	Giardia spp.	2015	Mortality	Rate per 100,000	POL	Poland	Europe	All ages	38266693	0	0	0
Protozoa	GIAR	Giardia spp.	2015	Mortality	Rate per 100,000	PRK	North Korea	South-East Asia	<5 years	1643101	0	0	0
Protozoa	GIAR	Giardia spp.	2015	Mortality	Rate per 100,000	PRK	North Korea	South-East Asia	≥5 years	23870180	0	0	0
Protozoa	GIAR	Giardia spp.	2015	Mortality	Rate per 100,000	PRK	North Korea	South-East Asia	All ages	25513281	0	0	0
Protozoa	GIAR	Giardia spp.	2015	Mortality	Rate per 100,000	PRT	Portugal	Europe	<5 years	451571	0	0	0
Protozoa	GIAR	Giardia spp.	2015	Mortality	Rate per 100,000	PRT	Portugal	Europe	≥5 years	9931180	0	0	0
Protozoa	GIAR	Giardia spp.	2015	Mortality	Rate per 100,000	PRT	Portugal	Europe	All ages	10382751	0	0	0
Protozoa	GIAR	Giardia spp.	2015	Mortality	Rate per 100,000	PRY	Paraguay	Americas	<5 years	646019	0	0	0
Protozoa	GIAR	Giardia spp.	2015	Mortality	Rate per 100,000	PRY	Paraguay	Americas	≥5 years	5468092	0	0	0
Protozoa	GIAR	Giardia spp.	2015	Mortality	Rate per 100,000	PRY	Paraguay	Americas	All ages	6114111	0	0	0
Protozoa	GIAR	Giardia spp.	2015	Mortality	Rate per 100,000	QAT	Qatar	Eastern Mediterranean	<5 years	122446	0	0	0
Protozoa	GIAR	Giardia spp.	2015	Mortality	Rate per 100,000	QAT	Qatar	Eastern Mediterranean	≥5 years	2204464	0	0	0
Protozoa	GIAR	Giardia spp.	2015	Mortality	Rate per 100,000	QAT	Qatar	Eastern Mediterranean	All ages	2326910	0	0	0
Protozoa	GIAR	Giardia spp.	2015	Mortality	Rate per 100,000	ROU	Romania	Europe	<5 years	998941	0	0	0
Protozoa	GIAR	Giardia spp.	2015	Mortality	Rate per 100,000	ROU	Romania	Europe	≥5 years	18922098	0	0	0
Protozoa	GIAR	Giardia spp.	2015	Mortality	Rate per 100,000	ROU	Romania	Europe	All ages	19921039	0	0	0
Protozoa	GIAR	Giardia spp.	2015	Mortality	Rate per 100,000	RUS	Russia	Europe	<5 years	9193049	0	0	0
Protozoa	GIAR	Giardia spp.	2015	Mortality	Rate per 100,000	RUS	Russia	Europe	≥5 years	135889644	0	0	0
Protozoa	GIAR	Giardia spp.	2015	Mortality	Rate per 100,000	RUS	Russia	Europe	All ages	145082693	0	0	0
Protozoa	GIAR	Giardia spp.	2015	Mortality	Rate per 100,000	RWA	Rwanda	Africa	<5 years	1690275	0	0	0
Protozoa	GIAR	Giardia spp.	2015	Mortality	Rate per 100,000	RWA	Rwanda	Africa	≥5 years	9811120	0	0	0
Protozoa	GIAR	Giardia spp.	2015	Mortality	Rate per 100,000	RWA	Rwanda	Africa	All ages	11501395	0	0	0
Protozoa	GIAR	Giardia spp.	2015	Mortality	Rate per 100,000	SAU	Saudi Arabia	Eastern Mediterranean	<5 years	2779175	0	0	0
Protozoa	GIAR	Giardia spp.	2015	Mortality	Rate per 100,000	SAU	Saudi Arabia	Eastern Mediterranean	≥5 years	26706245	0	0	0
Protozoa	GIAR	Giardia spp.	2015	Mortality	Rate per 100,000	SAU	Saudi Arabia	Eastern Mediterranean	All ages	29485420	0	0	0
Protozoa	GIAR	Giardia spp.	2015	Mortality	Rate per 100,000	SDN	Sudan	Eastern Mediterranean	<5 years	6377097	0	0	0
Protozoa	GIAR	Giardia spp.	2015	Mortality	Rate per 100,000	SDN	Sudan	Eastern Mediterranean	≥5 years	33041457	0	0	0
Protozoa	GIAR	Giardia spp.	2015	Mortality	Rate per 100,000	SDN	Sudan	Eastern Mediterranean	All ages	39418554	0	0	0
Protozoa	GIAR	Giardia spp.	2015	Mortality	Rate per 100,000	SEAR	South-East Asian Region	South-East Asia	<5 years	180308704	0	0	0
Protozoa	GIAR	Giardia spp.	2015	Mortality	Rate per 100,000	SEAR	South-East Asian Region	South-East Asia	≥5 years	1757487884	0	0	0
Protozoa	GIAR	Giardia spp.	2015	Mortality	Rate per 100,000	SEAR	South-East Asian Region	South-East Asia	All ages	1937796588	0	0	0
Protozoa	GIAR	Giardia spp.	2015	Mortality	Rate per 100,000	SEN	Senegal	Africa	<5 years	2327363	0	0	0
Protozoa	GIAR	Giardia spp.	2015	Mortality	Rate per 100,000	SEN	Senegal	Africa	≥5 years	12045267	0	0	0
Protozoa	GIAR	Giardia spp.	2015	Mortality	Rate per 100,000	SEN	Senegal	Africa	All ages	14372630	0	0	0
Protozoa	GIAR	Giardia spp.	2015	Mortality	Rate per 100,000	SGP	Singapore	Western Pacific	<5 years	229503	0	0	0
Protozoa	GIAR	Giardia spp.	2015	Mortality	Rate per 100,000	SGP	Singapore	Western Pacific	≥5 years	5262088	0	0	0
Protozoa	GIAR	Giardia spp.	2015	Mortality	Rate per 100,000	SGP	Singapore	Western Pacific	All ages	5491591	0	0	0
Protozoa	GIAR	Giardia spp.	2015	Mortality	Rate per 100,000	SLB	Solomon Islands	Western Pacific	<5 years	94745	0	0	0
Protozoa	GIAR	Giardia spp.	2015	Mortality	Rate per 100,000	SLB	Solomon Islands	Western Pacific	≥5 years	533290	0	0	0
Protozoa	GIAR	Giardia spp.	2015	Mortality	Rate per 100,000	SLB	Solomon Islands	Western Pacific	All ages	628035	0	0	0
Protozoa	GIAR	Giardia spp.	2015	Mortality	Rate per 100,000	SLE	Sierra Leone	Africa	<5 years	1080999	0	0	0
Protozoa	GIAR	Giardia spp.	2015	Mortality	Rate per 100,000	SLE	Sierra Leone	Africa	≥5 years	5875702	0	0	0
Protozoa	GIAR	Giardia spp.	2015	Mortality	Rate per 100,000	SLE	Sierra Leone	Africa	All ages	6956701	0	0	0
Protozoa	GIAR	Giardia spp.	2015	Mortality	Rate per 100,000	SLV	El Salvador	Americas	<5 years	573267	0	0	0
Protozoa	GIAR	Giardia spp.	2015	Mortality	Rate per 100,000	SLV	El Salvador	Americas	≥5 years	5601415	0	0	0
Protozoa	GIAR	Giardia spp.	2015	Mortality	Rate per 100,000	SLV	El Salvador	Americas	All ages	6174682	0	0	0
Protozoa	GIAR	Giardia spp.	2015	Mortality	Rate per 100,000	SMR	San Marino	Europe	<5 years	1659	0	0	0
Protozoa	GIAR	Giardia spp.	2015	Mortality	Rate per 100,000	SMR	San Marino	Europe	≥5 years	32111	0	0	0
Protozoa	GIAR	Giardia spp.	2015	Mortality	Rate per 100,000	SMR	San Marino	Europe	All ages	33770	0	0	0
Protozoa	GIAR	Giardia spp.	2015	Mortality	Rate per 100,000	SOM	Somalia	Eastern Mediterranean	<5 years	2573727	0	0	0
Protozoa	GIAR	Giardia spp.	2015	Mortality	Rate per 100,000	SOM	Somalia	Eastern Mediterranean	≥5 years	11001040	0	0	0
Protozoa	GIAR	Giardia spp.	2015	Mortality	Rate per 100,000	SOM	Somalia	Eastern Mediterranean	All ages	13574767	0	0	0
Protozoa	GIAR	Giardia spp.	2015	Mortality	Rate per 100,000	SRB	Serbia	Europe	<5 years	334889	0	0	0
Protozoa	GIAR	Giardia spp.	2015	Mortality	Rate per 100,000	SRB	Serbia	Europe	≥5 years	6867608	0	0	0
Protozoa	GIAR	Giardia spp.	2015	Mortality	Rate per 100,000	SRB	Serbia	Europe	All ages	7202497	0	0	0
Protozoa	GIAR	Giardia spp.	2015	Mortality	Rate per 100,000	SSD	South Sudan	Africa	<5 years	1861108	0	0	0
Protozoa	GIAR	Giardia spp.	2015	Mortality	Rate per 100,000	SSD	South Sudan	Africa	≥5 years	9252098	0	0	0
Protozoa	GIAR	Giardia spp.	2015	Mortality	Rate per 100,000	SSD	South Sudan	Africa	All ages	11113206	0	0	0
Protozoa	GIAR	Giardia spp.	2015	Mortality	Rate per 100,000	STP	Sao Tome and Principe	Africa	<5 years	30375	0	0	0
Protozoa	GIAR	Giardia spp.	2015	Mortality	Rate per 100,000	STP	Sao Tome and Principe	Africa	≥5 years	168182	0	0	0
Protozoa	GIAR	Giardia spp.	2015	Mortality	Rate per 100,000	STP	Sao Tome and Principe	Africa	All ages	198557	0	0	0
Protozoa	GIAR	Giardia spp.	2015	Mortality	Rate per 100,000	SUR	Suriname	Americas	<5 years	55724	0	0	0
Protozoa	GIAR	Giardia spp.	2015	Mortality	Rate per 100,000	SUR	Suriname	Americas	≥5 years	522812	0	0	0
Protozoa	GIAR	Giardia spp.	2015	Mortality	Rate per 100,000	SUR	Suriname	Americas	All ages	578536	0	0	0
Protozoa	GIAR	Giardia spp.	2015	Mortality	Rate per 100,000	SVK	Slovakia	Europe	<5 years	287276	0	0	0
Protozoa	GIAR	Giardia spp.	2015	Mortality	Rate per 100,000	SVK	Slovakia	Europe	≥5 years	5130564	0	0	0
Protozoa	GIAR	Giardia spp.	2015	Mortality	Rate per 100,000	SVK	Slovakia	Europe	All ages	5417840	0	0	0
Protozoa	GIAR	Giardia spp.	2015	Mortality	Rate per 100,000	SVN	Slovenia	Europe	<5 years	109310	0	0	0
Protozoa	GIAR	Giardia spp.	2015	Mortality	Rate per 100,000	SVN	Slovenia	Europe	≥5 years	1949837	0	0	0
Protozoa	GIAR	Giardia spp.	2015	Mortality	Rate per 100,000	SVN	Slovenia	Europe	All ages	2059147	0	0	0
Protozoa	GIAR	Giardia spp.	2015	Mortality	Rate per 100,000	SWE	Sweden	Europe	<5 years	584161	0	0	0
Protozoa	GIAR	Giardia spp.	2015	Mortality	Rate per 100,000	SWE	Sweden	Europe	≥5 years	9163530	0	0	0
Protozoa	GIAR	Giardia spp.	2015	Mortality	Rate per 100,000	SWE	Sweden	Europe	All ages	9747691	0	0	0
Protozoa	GIAR	Giardia spp.	2015	Mortality	Rate per 100,000	SWZ	Eswatini	Africa	<5 years	145715	0	0	0
Protozoa	GIAR	Giardia spp.	2015	Mortality	Rate per 100,000	SWZ	Eswatini	Africa	≥5 years	993774	0	0	0
Protozoa	GIAR	Giardia spp.	2015	Mortality	Rate per 100,000	SWZ	Eswatini	Africa	All ages	1139489	0	0	0
Protozoa	GIAR	Giardia spp.	2015	Mortality	Rate per 100,000	SYC	Seychelles	Africa	<5 years	8125	0	0	0
Protozoa	GIAR	Giardia spp.	2015	Mortality	Rate per 100,000	SYC	Seychelles	Africa	≥5 years	97808	0	0	0
Protozoa	GIAR	Giardia spp.	2015	Mortality	Rate per 100,000	SYC	Seychelles	Africa	All ages	105933	0	0	0
Protozoa	GIAR	Giardia spp.	2015	Mortality	Rate per 100,000	SYR	Syria	Eastern Mediterranean	<5 years	2662374	0	0	0
Protozoa	GIAR	Giardia spp.	2015	Mortality	Rate per 100,000	SYR	Syria	Eastern Mediterranean	≥5 years	17049003	0	0	0
Protozoa	GIAR	Giardia spp.	2015	Mortality	Rate per 100,000	SYR	Syria	Eastern Mediterranean	All ages	19711377	0	0	0
Protozoa	GIAR	Giardia spp.	2015	Mortality	Rate per 100,000	TCD	Chad	Africa	<5 years	2856007	0	0	0
Protozoa	GIAR	Giardia spp.	2015	Mortality	Rate per 100,000	TCD	Chad	Africa	≥5 years	11577070	0	0	0
Protozoa	GIAR	Giardia spp.	2015	Mortality	Rate per 100,000	TCD	Chad	Africa	All ages	14433077	0	0	0
Protozoa	GIAR	Giardia spp.	2015	Mortality	Rate per 100,000	TGO	Togo	Africa	<5 years	1204086	0	0	0
Protozoa	GIAR	Giardia spp.	2015	Mortality	Rate per 100,000	TGO	Togo	Africa	≥5 years	6362708	0	0	0
Protozoa	GIAR	Giardia spp.	2015	Mortality	Rate per 100,000	TGO	Togo	Africa	All ages	7566794	0	0	0
Protozoa	GIAR	Giardia spp.	2015	Mortality	Rate per 100,000	THA	Thailand	South-East Asia	<5 years	3999091	0	0	0
Protozoa	GIAR	Giardia spp.	2015	Mortality	Rate per 100,000	THA	Thailand	South-East Asia	≥5 years	66392277	0	0	0
Protozoa	GIAR	Giardia spp.	2015	Mortality	Rate per 100,000	THA	Thailand	South-East Asia	All ages	70391368	0	0	0
Protozoa	GIAR	Giardia spp.	2015	Mortality	Rate per 100,000	TJK	Tajikistan	Europe	<5 years	1220956	0	0	0
Protozoa	GIAR	Giardia spp.	2015	Mortality	Rate per 100,000	TJK	Tajikistan	Europe	≥5 years	7311263	0	0	0
Protozoa	GIAR	Giardia spp.	2015	Mortality	Rate per 100,000	TJK	Tajikistan	Europe	All ages	8532219	0	0	0
Protozoa	GIAR	Giardia spp.	2015	Mortality	Rate per 100,000	TKM	Turkmenistan	Europe	<5 years	732171	0	0	0
Protozoa	GIAR	Giardia spp.	2015	Mortality	Rate per 100,000	TKM	Turkmenistan	Europe	≥5 years	5412300	0	0	0
Protozoa	GIAR	Giardia spp.	2015	Mortality	Rate per 100,000	TKM	Turkmenistan	Europe	All ages	6144471	0	0	0
Protozoa	GIAR	Giardia spp.	2015	Mortality	Rate per 100,000	TLS	Timor-Leste	South-East Asia	<5 years	155590	0	0	0
Protozoa	GIAR	Giardia spp.	2015	Mortality	Rate per 100,000	TLS	Timor-Leste	South-East Asia	≥5 years	1037853	0	0	0
Protozoa	GIAR	Giardia spp.	2015	Mortality	Rate per 100,000	TLS	Timor-Leste	South-East Asia	All ages	1193443	0	0	0
Protozoa	GIAR	Giardia spp.	2015	Mortality	Rate per 100,000	TON	Tonga	Western Pacific	<5 years	13732	0	0	0
Protozoa	GIAR	Giardia spp.	2015	Mortality	Rate per 100,000	TON	Tonga	Western Pacific	≥5 years	92631	0	0	0
Protozoa	GIAR	Giardia spp.	2015	Mortality	Rate per 100,000	TON	Tonga	Western Pacific	All ages	106363	0	0	0
Protozoa	GIAR	Giardia spp.	2015	Mortality	Rate per 100,000	TTO	Trinidad and Tobago	Americas	<5 years	94180	0	0	0
Protozoa	GIAR	Giardia spp.	2015	Mortality	Rate per 100,000	TTO	Trinidad and Tobago	Americas	≥5 years	1331072	0	0	0
Protozoa	GIAR	Giardia spp.	2015	Mortality	Rate per 100,000	TTO	Trinidad and Tobago	Americas	All ages	1425252	0	0	0
Protozoa	GIAR	Giardia spp.	2015	Mortality	Rate per 100,000	TUN	Tunisia	Eastern Mediterranean	<5 years	1059925	0	0	0
Protozoa	GIAR	Giardia spp.	2015	Mortality	Rate per 100,000	TUN	Tunisia	Eastern Mediterranean	≥5 years	10278452	0	0	0
Protozoa	GIAR	Giardia spp.	2015	Mortality	Rate per 100,000	TUN	Tunisia	Eastern Mediterranean	All ages	11338377	0	0	0
Protozoa	GIAR	Giardia spp.	2015	Mortality	Rate per 100,000	TUR	Turkey	Europe	<5 years	6498445	0	0	0
Protozoa	GIAR	Giardia spp.	2015	Mortality	Rate per 100,000	TUR	Turkey	Europe	≥5 years	72518066	0	0	0
Protozoa	GIAR	Giardia spp.	2015	Mortality	Rate per 100,000	TUR	Turkey	Europe	All ages	79016511	0	0	0
Protozoa	GIAR	Giardia spp.	2015	Mortality	Rate per 100,000	TUV	Tuvalu	Western Pacific	<5 years	1290	0	0	0
Protozoa	GIAR	Giardia spp.	2015	Mortality	Rate per 100,000	TUV	Tuvalu	Western Pacific	≥5 years	9684	0	0	0
Protozoa	GIAR	Giardia spp.	2015	Mortality	Rate per 100,000	TUV	Tuvalu	Western Pacific	All ages	10974	0	0	0
Protozoa	GIAR	Giardia spp.	2015	Mortality	Rate per 100,000	TZA	Tanzania	Africa	<5 years	8632459	0	0	0
Protozoa	GIAR	Giardia spp.	2015	Mortality	Rate per 100,000	TZA	Tanzania	Africa	≥5 years	42491303	0	0	0
Protozoa	GIAR	Giardia spp.	2015	Mortality	Rate per 100,000	TZA	Tanzania	Africa	All ages	51123762	0	0	0
Protozoa	GIAR	Giardia spp.	2015	Mortality	Rate per 100,000	UGA	Uganda	Africa	<5 years	6686879	0	0	0
Protozoa	GIAR	Giardia spp.	2015	Mortality	Rate per 100,000	UGA	Uganda	Africa	≥5 years	30263323	0	0	0
Protozoa	GIAR	Giardia spp.	2015	Mortality	Rate per 100,000	UGA	Uganda	Africa	All ages	36950202	0	0	0
Protozoa	GIAR	Giardia spp.	2015	Mortality	Rate per 100,000	UKR	Ukraine	Europe	<5 years	2523339	0	0	0
Protozoa	GIAR	Giardia spp.	2015	Mortality	Rate per 100,000	UKR	Ukraine	Europe	≥5 years	43346104	0	0	0
Protozoa	GIAR	Giardia spp.	2015	Mortality	Rate per 100,000	UKR	Ukraine	Europe	All ages	45869443	0	0	0
Protozoa	GIAR	Giardia spp.	2015	Mortality	Rate per 100,000	URY	Uruguay	Americas	<5 years	233825	0	0	0
Protozoa	GIAR	Giardia spp.	2015	Mortality	Rate per 100,000	URY	Uruguay	Americas	≥5 years	3128170	0	0	0
Protozoa	GIAR	Giardia spp.	2015	Mortality	Rate per 100,000	URY	Uruguay	Americas	All ages	3361995	0	0	0
Protozoa	GIAR	Giardia spp.	2015	Mortality	Rate per 100,000	USA	United States	Americas	<5 years	19972435	0	0	0
Protozoa	GIAR	Giardia spp.	2015	Mortality	Rate per 100,000	USA	United States	Americas	≥5 years	304655734	0	0	0
Protozoa	GIAR	Giardia spp.	2015	Mortality	Rate per 100,000	USA	United States	Americas	All ages	324628169	0	0	0
Protozoa	GIAR	Giardia spp.	2015	Mortality	Rate per 100,000	UZB	Uzbekistan	Europe	<5 years	3237975	0	0	0
Protozoa	GIAR	Giardia spp.	2015	Mortality	Rate per 100,000	UZB	Uzbekistan	Europe	≥5 years	27243254	0	0	0
Protozoa	GIAR	Giardia spp.	2015	Mortality	Rate per 100,000	UZB	Uzbekistan	Europe	All ages	30481229	0	0	0
Protozoa	GIAR	Giardia spp.	2015	Mortality	Rate per 100,000	VCT	Saint Vincent and the Grenadines	Americas	<5 years	8452	0	0	0
Protozoa	GIAR	Giardia spp.	2015	Mortality	Rate per 100,000	VCT	Saint Vincent and the Grenadines	Americas	≥5 years	98796	0	0	0
Protozoa	GIAR	Giardia spp.	2015	Mortality	Rate per 100,000	VCT	Saint Vincent and the Grenadines	Americas	All ages	107248	0	0	0
Protozoa	GIAR	Giardia spp.	2015	Mortality	Rate per 100,000	VEN	Venezuela	Americas	<5 years	2864296	0	0	0
Protozoa	GIAR	Giardia spp.	2015	Mortality	Rate per 100,000	VEN	Venezuela	Americas	≥5 years	27556113	0	0	0
Protozoa	GIAR	Giardia spp.	2015	Mortality	Rate per 100,000	VEN	Venezuela	Americas	All ages	30420409	0	0	0
Protozoa	GIAR	Giardia spp.	2015	Mortality	Rate per 100,000	VNM	Vietnam	Western Pacific	<5 years	7858807	0	0	0
Protozoa	GIAR	Giardia spp.	2015	Mortality	Rate per 100,000	VNM	Vietnam	Western Pacific	≥5 years	84393930	0	0	0
Protozoa	GIAR	Giardia spp.	2015	Mortality	Rate per 100,000	VNM	Vietnam	Western Pacific	All ages	92252737	0	0	0
Protozoa	GIAR	Giardia spp.	2015	Mortality	Rate per 100,000	VUT	Vanuatu	Western Pacific	<5 years	40141	0	0	0
Protozoa	GIAR	Giardia spp.	2015	Mortality	Rate per 100,000	VUT	Vanuatu	Western Pacific	≥5 years	223013	0	0	0
Protozoa	GIAR	Giardia spp.	2015	Mortality	Rate per 100,000	VUT	Vanuatu	Western Pacific	All ages	263154	0	0	0
Protozoa	GIAR	Giardia spp.	2015	Mortality	Rate per 100,000	WPR	Western Pacific Region	Western Pacific	<5 years	127508249	0	0	0
Protozoa	GIAR	Giardia spp.	2015	Mortality	Rate per 100,000	WPR	Western Pacific Region	Western Pacific	≥5 years	1741419947	0	0	0
Protozoa	GIAR	Giardia spp.	2015	Mortality	Rate per 100,000	WPR	Western Pacific Region	Western Pacific	All ages	1868928196	0	0	0
Protozoa	GIAR	Giardia spp.	2015	Mortality	Rate per 100,000	WSM	Samoa	Western Pacific	<5 years	29135	0	0	0
Protozoa	GIAR	Giardia spp.	2015	Mortality	Rate per 100,000	WSM	Samoa	Western Pacific	≥5 years	171788	0	0	0
Protozoa	GIAR	Giardia spp.	2015	Mortality	Rate per 100,000	WSM	Samoa	Western Pacific	All ages	200923	0	0	0
Protozoa	GIAR	Giardia spp.	2015	Mortality	Rate per 100,000	YEM	Yemen	Eastern Mediterranean	<5 years	4808001	0	0	0
Protozoa	GIAR	Giardia spp.	2015	Mortality	Rate per 100,000	YEM	Yemen	Eastern Mediterranean	≥5 years	25886351	0	0	0
Protozoa	GIAR	Giardia spp.	2015	Mortality	Rate per 100,000	YEM	Yemen	Eastern Mediterranean	All ages	30694352	0	0	0
Protozoa	GIAR	Giardia spp.	2015	Mortality	Rate per 100,000	ZAF	South Africa	Africa	<5 years	5676396	0	0	0
Protozoa	GIAR	Giardia spp.	2015	Mortality	Rate per 100,000	ZAF	South Africa	Africa	≥5 years	50392176	0	0	0
Protozoa	GIAR	Giardia spp.	2015	Mortality	Rate per 100,000	ZAF	South Africa	Africa	All ages	56068572	0	0	0
Protozoa	GIAR	Giardia spp.	2015	Mortality	Rate per 100,000	ZMB	Zambia	Africa	<5 years	2791834	0	0	0
Protozoa	GIAR	Giardia spp.	2015	Mortality	Rate per 100,000	ZMB	Zambia	Africa	≥5 years	13353608	0	0	0
Protozoa	GIAR	Giardia spp.	2015	Mortality	Rate per 100,000	ZMB	Zambia	Africa	All ages	16145442	0	0	0
Protozoa	GIAR	Giardia spp.	2015	Mortality	Rate per 100,000	ZWE	Zimbabwe	Africa	<5 years	2383757	0	0	0
Protozoa	GIAR	Giardia spp.	2015	Mortality	Rate per 100,000	ZWE	Zimbabwe	Africa	≥5 years	11918267	0	0	0
Protozoa	GIAR	Giardia spp.	2015	Mortality	Rate per 100,000	ZWE	Zimbabwe	Africa	All ages	14302024	0	0	0
Protozoa	GIAR	Giardia spp.	2016	Incidence	Number	AFG	Afghanistan	Eastern Mediterranean	<5 years	5938058	437587	135435	1.04521e+06
Protozoa	GIAR	Giardia spp.	2016	Incidence	Number	AFG	Afghanistan	Eastern Mediterranean	≥5 years	28289083	695676	191952	1.62844e+06
Protozoa	GIAR	Giardia spp.	2016	Incidence	Number	AFG	Afghanistan	Eastern Mediterranean	All ages	34227141	1.13326e+06	335019	2.73096e+06
Protozoa	GIAR	Giardia spp.	2016	Incidence	Number	AFR	African Region	Africa	<5 years	165810916	2.53796e+07	1.63259e+07	3.61422e+07
Protozoa	GIAR	Giardia spp.	2016	Incidence	Number	AFR	African Region	Africa	≥5 years	859106408	9.37567e+07	5.37566e+07	1.5473e+08
Protozoa	GIAR	Giardia spp.	2016	Incidence	Number	AFR	African Region	Africa	All ages	1024917324	1.19136e+08	7.21974e+07	1.90022e+08
Protozoa	GIAR	Giardia spp.	2016	Incidence	Number	AGO	Angola	Africa	<5 years	5201890	839588	320852	1.7885e+06
Protozoa	GIAR	Giardia spp.	2016	Incidence	Number	AGO	Angola	Africa	≥5 years	23458126	2.63107e+06	858594	6.05443e+06
Protozoa	GIAR	Giardia spp.	2016	Incidence	Number	AGO	Angola	Africa	All ages	28660016	3.47066e+06	1.21457e+06	7.63059e+06
Protozoa	GIAR	Giardia spp.	2016	Incidence	Number	ALB	Albania	Europe	<5 years	179864	1895.82	463.687	4655.08
Protozoa	GIAR	Giardia spp.	2016	Incidence	Number	ALB	Albania	Europe	≥5 years	2716030	2056.51	432.189	5708.66
Protozoa	GIAR	Giardia spp.	2016	Incidence	Number	ALB	Albania	Europe	All ages	2895894	3952.33	906.073	9929.79
Protozoa	GIAR	Giardia spp.	2016	Incidence	Number	AMR	Region of the Americas	Americas	<5 years	73920958	1.80999e+06	952529	2.91197e+06
Protozoa	GIAR	Giardia spp.	2016	Incidence	Number	AMR	Region of the Americas	Americas	≥5 years	907658893	8.37516e+06	4.29666e+06	1.39775e+07
Protozoa	GIAR	Giardia spp.	2016	Incidence	Number	AMR	Region of the Americas	Americas	All ages	981579851	1.01852e+07	5.26654e+06	1.64376e+07
Protozoa	GIAR	Giardia spp.	2016	Incidence	Number	AND	Andorra	Europe	<5 years	3176	32.8056	13.3654	63.918
Protozoa	GIAR	Giardia spp.	2016	Incidence	Number	AND	Andorra	Europe	≥5 years	68188	219.378	89.3772	427.432
Protozoa	GIAR	Giardia spp.	2016	Incidence	Number	AND	Andorra	Europe	All ages	71364	252.183	102.743	491.35
Protozoa	GIAR	Giardia spp.	2016	Incidence	Number	ARE	United Arab Emirates	Eastern Mediterranean	<5 years	501998	5287.49	1992.96	13651.4
Protozoa	GIAR	Giardia spp.	2016	Incidence	Number	ARE	United Arab Emirates	Eastern Mediterranean	≥5 years	8387233	35358.5	13327.3	91289.7
Protozoa	GIAR	Giardia spp.	2016	Incidence	Number	ARE	United Arab Emirates	Eastern Mediterranean	All ages	8889231	40646	15320.3	104941
Protozoa	GIAR	Giardia spp.	2016	Incidence	Number	ARG	Argentina	Americas	<5 years	3745179	181745	78806.3	338798
Protozoa	GIAR	Giardia spp.	2016	Incidence	Number	ARG	Argentina	Americas	≥5 years	39956642	661658	253994	1.33881e+06
Protozoa	GIAR	Giardia spp.	2016	Incidence	Number	ARG	Argentina	Americas	All ages	43701821	843403	349199	1.65661e+06
Protozoa	GIAR	Giardia spp.	2016	Incidence	Number	ARM	Armenia	Europe	<5 years	214222	4798.2	1226.46	10236.3
Protozoa	GIAR	Giardia spp.	2016	Incidence	Number	ARM	Armenia	Europe	≥5 years	2705911	13170.4	3610.76	31473.6
Protozoa	GIAR	Giardia spp.	2016	Incidence	Number	ARM	Armenia	Europe	All ages	2920133	17968.6	4955.07	41440.3
Protozoa	GIAR	Giardia spp.	2016	Incidence	Number	ATG	Antigua and Barbuda	Americas	<5 years	5685	53.1775	24.2874	115.836
Protozoa	GIAR	Giardia spp.	2016	Incidence	Number	ATG	Antigua and Barbuda	Americas	≥5 years	84034	355.608	162.414	774.621
Protozoa	GIAR	Giardia spp.	2016	Incidence	Number	ATG	Antigua and Barbuda	Americas	All ages	89719	408.786	186.702	890.457
Protozoa	GIAR	Giardia spp.	2016	Incidence	Number	AUS	Australia	Western Pacific	<5 years	1571029	16631.3	6791.55	36573.8
Protozoa	GIAR	Giardia spp.	2016	Incidence	Number	AUS	Australia	Western Pacific	≥5 years	22556717	111217	45416.4	244576
Protozoa	GIAR	Giardia spp.	2016	Incidence	Number	AUS	Australia	Western Pacific	All ages	24127746	127848	52208	281150
Protozoa	GIAR	Giardia spp.	2016	Incidence	Number	AUT	Austria	Europe	<5 years	416123	4000.16	1629.71	7793.84
Protozoa	GIAR	Giardia spp.	2016	Incidence	Number	AUT	Austria	Europe	≥5 years	8285650	26749.8	10898.2	52118.9
Protozoa	GIAR	Giardia spp.	2016	Incidence	Number	AUT	Austria	Europe	All ages	8701773	30750	12527.9	59912.8
Protozoa	GIAR	Giardia spp.	2016	Incidence	Number	AZE	Azerbaijan	Europe	<5 years	904919	23329.5	7551.62	45136.2
Protozoa	GIAR	Giardia spp.	2016	Incidence	Number	AZE	Azerbaijan	Europe	≥5 years	8907239	53890.6	16997.7	121348
Protozoa	GIAR	Giardia spp.	2016	Incidence	Number	AZE	Azerbaijan	Europe	All ages	9812158	77220.1	25795.2	161768
Protozoa	GIAR	Giardia spp.	2016	Incidence	Number	BDI	Burundi	Africa	<5 years	2139210	435793	206864	748610
Protozoa	GIAR	Giardia spp.	2016	Incidence	Number	BDI	Burundi	Africa	≥5 years	8975693	1.35092e+06	578959	2.74109e+06
Protozoa	GIAR	Giardia spp.	2016	Incidence	Number	BDI	Burundi	Africa	All ages	11114903	1.78671e+06	812696	3.54478e+06
Protozoa	GIAR	Giardia spp.	2016	Incidence	Number	BEL	Belgium	Europe	<5 years	638178	5200.19	2118.62	10132
Protozoa	GIAR	Giardia spp.	2016	Incidence	Number	BEL	Belgium	Europe	≥5 years	10674099	34774.7	14167.6	67754.4
Protozoa	GIAR	Giardia spp.	2016	Incidence	Number	BEL	Belgium	Europe	All ages	11312277	39974.9	16286.3	77886.4
Protozoa	GIAR	Giardia spp.	2016	Incidence	Number	BEN	Benin	Africa	<5 years	1951315	174745	88941.8	288383
Protozoa	GIAR	Giardia spp.	2016	Incidence	Number	BEN	Benin	Africa	≥5 years	9576332	810282	374900	1.47386e+06
Protozoa	GIAR	Giardia spp.	2016	Incidence	Number	BEN	Benin	Africa	All ages	11527647	985027	476815	1.72769e+06
Protozoa	GIAR	Giardia spp.	2016	Incidence	Number	BFA	Burkina Faso	Africa	<5 years	3364449	493328	191628	888340
Protozoa	GIAR	Giardia spp.	2016	Incidence	Number	BFA	Burkina Faso	Africa	≥5 years	15688453	1.9149e+06	658908	3.944e+06
Protozoa	GIAR	Giardia spp.	2016	Incidence	Number	BFA	Burkina Faso	Africa	All ages	19052902	2.40823e+06	865220	4.7854e+06
Protozoa	GIAR	Giardia spp.	2016	Incidence	Number	BGD	Bangladesh	South-East Asia	<5 years	15388313	405659	179300	761987
Protozoa	GIAR	Giardia spp.	2016	Incidence	Number	BGD	Bangladesh	South-East Asia	≥5 years	144704978	5.19456e+06	2.15364e+06	1.02075e+07
Protozoa	GIAR	Giardia spp.	2016	Incidence	Number	BGD	Bangladesh	South-East Asia	All ages	160093291	5.60022e+06	2.36561e+06	1.08288e+07
Protozoa	GIAR	Giardia spp.	2016	Incidence	Number	BGR	Bulgaria	Europe	<5 years	334176	3152.54	1066.39	6184.03
Protozoa	GIAR	Giardia spp.	2016	Incidence	Number	BGR	Bulgaria	Europe	≥5 years	6819171	3345.76	1055.26	7072.07
Protozoa	GIAR	Giardia spp.	2016	Incidence	Number	BGR	Bulgaria	Europe	All ages	7153347	6498.3	2311.49	12943.8
Protozoa	GIAR	Giardia spp.	2016	Incidence	Number	BHR	Bahrain	Eastern Mediterranean	<5 years	103942	831.051	313.239	2145.63
Protozoa	GIAR	Giardia spp.	2016	Incidence	Number	BHR	Bahrain	Eastern Mediterranean	≥5 years	1293204	5557.4	2094.69	14348.3
Protozoa	GIAR	Giardia spp.	2016	Incidence	Number	BHR	Bahrain	Eastern Mediterranean	All ages	1397146	6388.45	2407.93	16493.9
Protozoa	GIAR	Giardia spp.	2016	Incidence	Number	BHS	Bahamas	Americas	<5 years	25801	229.242	104.7	499.357
Protozoa	GIAR	Giardia spp.	2016	Incidence	Number	BHS	Bahamas	Americas	≥5 years	360967	1532.99	700.15	3339.3
Protozoa	GIAR	Giardia spp.	2016	Incidence	Number	BHS	Bahamas	Americas	All ages	386768	1762.23	804.85	3838.66
Protozoa	GIAR	Giardia spp.	2016	Incidence	Number	BIH	Bosnia and Herzegovina	Europe	<5 years	147863	2675.26	847.736	5226.26
Protozoa	GIAR	Giardia spp.	2016	Incidence	Number	BIH	Bosnia and Herzegovina	Europe	≥5 years	3347734	3319.19	1039.38	7168.86
Protozoa	GIAR	Giardia spp.	2016	Incidence	Number	BIH	Bosnia and Herzegovina	Europe	All ages	3495597	5994.45	2073.63	12142.9
Protozoa	GIAR	Giardia spp.	2016	Incidence	Number	BLR	Belarus	Europe	<5 years	585522	21575.2	6963.32	43198.7
Protozoa	GIAR	Giardia spp.	2016	Incidence	Number	BLR	Belarus	Europe	≥5 years	8910419	47162.2	14794.2	104824
Protozoa	GIAR	Giardia spp.	2016	Incidence	Number	BLR	Belarus	Europe	All ages	9495941	68737.4	23410.1	145059
Protozoa	GIAR	Giardia spp.	2016	Incidence	Number	BLZ	Belize	Americas	<5 years	37140	827.82	325.074	1670.16
Protozoa	GIAR	Giardia spp.	2016	Incidence	Number	BLZ	Belize	Americas	≥5 years	322945	6301.89	2361.9	13256.8
Protozoa	GIAR	Giardia spp.	2016	Incidence	Number	BLZ	Belize	Americas	All ages	360085	7129.71	2682.75	14999.8
Protozoa	GIAR	Giardia spp.	2016	Incidence	Number	BOL	Bolivia	Americas	<5 years	1242696	31644.2	7840.9	73088.8
Protozoa	GIAR	Giardia spp.	2016	Incidence	Number	BOL	Bolivia	Americas	≥5 years	9854826	76695.9	18593.4	191327
Protozoa	GIAR	Giardia spp.	2016	Incidence	Number	BOL	Bolivia	Americas	All ages	11097522	108340	28848.5	254273
Protozoa	GIAR	Giardia spp.	2016	Incidence	Number	BRA	Brazil	Americas	<5 years	14487886	419729	151169	863293
Protozoa	GIAR	Giardia spp.	2016	Incidence	Number	BRA	Brazil	Americas	≥5 years	187971979	1.96729e+06	631704	4.63479e+06
Protozoa	GIAR	Giardia spp.	2016	Incidence	Number	BRA	Brazil	Americas	All ages	202459865	2.38702e+06	795614	5.62437e+06
Protozoa	GIAR	Giardia spp.	2016	Incidence	Number	BRB	Barbados	Americas	<5 years	16529	165.546	75.6085	360.607
Protozoa	GIAR	Giardia spp.	2016	Incidence	Number	BRB	Barbados	Americas	≥5 years	262773	1107.04	505.609	2411.45
Protozoa	GIAR	Giardia spp.	2016	Incidence	Number	BRB	Barbados	Americas	All ages	279302	1272.58	581.217	2772.06
Protozoa	GIAR	Giardia spp.	2016	Incidence	Number	BRN	Brunei	Western Pacific	<5 years	33409	292.898	119.608	644.111
Protozoa	GIAR	Giardia spp.	2016	Incidence	Number	BRN	Brunei	Western Pacific	≥5 years	391511	1958.66	799.84	4307.3
Protozoa	GIAR	Giardia spp.	2016	Incidence	Number	BRN	Brunei	Western Pacific	All ages	424920	2251.56	919.448	4951.41
Protozoa	GIAR	Giardia spp.	2016	Incidence	Number	BTN	Bhutan	South-East Asia	<5 years	61585	2075.01	962.126	3697.01
Protozoa	GIAR	Giardia spp.	2016	Incidence	Number	BTN	Bhutan	South-East Asia	≥5 years	682642	18781	8532.48	37486.2
Protozoa	GIAR	Giardia spp.	2016	Incidence	Number	BTN	Bhutan	South-East Asia	All ages	744227	20856	9610.7	41590.5
Protozoa	GIAR	Giardia spp.	2016	Incidence	Number	BWA	Botswana	Africa	<5 years	270245	26003.7	10646.3	45996.9
Protozoa	GIAR	Giardia spp.	2016	Incidence	Number	BWA	Botswana	Africa	≥5 years	1948680	187374	64410.7	377469
Protozoa	GIAR	Giardia spp.	2016	Incidence	Number	BWA	Botswana	Africa	All ages	2218925	213378	76204.5	419842
Protozoa	GIAR	Giardia spp.	2016	Incidence	Number	CAF	Central African Republic	Africa	<5 years	893198	151324	31441.3	320892
Protozoa	GIAR	Giardia spp.	2016	Incidence	Number	CAF	Central African Republic	Africa	≥5 years	3775559	316317	55713.9	781557
Protozoa	GIAR	Giardia spp.	2016	Incidence	Number	CAF	Central African Republic	Africa	All ages	4668757	467641	91684.9	1.05596e+06
Protozoa	GIAR	Giardia spp.	2016	Incidence	Number	CAN	Canada	Americas	<5 years	1947220	21416.1	9781.2	46650.5
Protozoa	GIAR	Giardia spp.	2016	Incidence	Number	CAN	Canada	Americas	≥5 years	34185097	143213	65408.8	311961
Protozoa	GIAR	Giardia spp.	2016	Incidence	Number	CAN	Canada	Americas	All ages	36132317	164629	75190	358612
Protozoa	GIAR	Giardia spp.	2016	Incidence	Number	CHE	Switzerland	Europe	<5 years	423021	3828.62	1559.83	7459.62
Protozoa	GIAR	Giardia spp.	2016	Incidence	Number	CHE	Switzerland	Europe	≥5 years	7905593	25602.7	10430.9	49883.9
Protozoa	GIAR	Giardia spp.	2016	Incidence	Number	CHE	Switzerland	Europe	All ages	8328614	29431.3	11990.7	57343.5
Protozoa	GIAR	Giardia spp.	2016	Incidence	Number	CHL	Chile	Americas	<5 years	1203084	10751.2	4910.32	23419.3
Protozoa	GIAR	Giardia spp.	2016	Incidence	Number	CHL	Chile	Americas	≥5 years	16935932	71895.4	32836.3	156610
Protozoa	GIAR	Giardia spp.	2016	Incidence	Number	CHL	Chile	Americas	All ages	18139016	82646.7	37746.6	180029
Protozoa	GIAR	Giardia spp.	2016	Incidence	Number	CHN	China	Western Pacific	<5 years	90583370	245471	78356.1	596318
Protozoa	GIAR	Giardia spp.	2016	Incidence	Number	CHN	China	Western Pacific	≥5 years	1309225481	1.01474e+06	339338	2.4883e+06
Protozoa	GIAR	Giardia spp.	2016	Incidence	Number	CHN	China	Western Pacific	All ages	1399808851	1.26021e+06	430204	3.0783e+06
Protozoa	GIAR	Giardia spp.	2016	Incidence	Number	CIV	Cote d'Ivoire	Africa	<5 years	4236580	428614	220181	697414
Protozoa	GIAR	Giardia spp.	2016	Incidence	Number	CIV	Cote d'Ivoire	Africa	≥5 years	21375723	1.58763e+06	735043	2.92896e+06
Protozoa	GIAR	Giardia spp.	2016	Incidence	Number	CIV	Cote d'Ivoire	Africa	All ages	25612303	2.01625e+06	981775	3.49174e+06
Protozoa	GIAR	Giardia spp.	2016	Incidence	Number	CMR	Cameroon	Africa	<5 years	3795067	551480	198468	1.1148e+06
Protozoa	GIAR	Giardia spp.	2016	Incidence	Number	CMR	Cameroon	Africa	≥5 years	19313939	1.65155e+06	525701	3.78504e+06
Protozoa	GIAR	Giardia spp.	2016	Incidence	Number	CMR	Cameroon	Africa	All ages	23109006	2.20303e+06	742102	4.78745e+06
Protozoa	GIAR	Giardia spp.	2016	Incidence	Number	COD	Democratic Republic of Congo	Africa	<5 years	15291546	3.17139e+06	1.63333e+06	5.34386e+06
Protozoa	GIAR	Giardia spp.	2016	Incidence	Number	COD	Democratic Republic of Congo	Africa	≥5 years	67067647	6.47384e+06	2.98478e+06	1.27177e+07
Protozoa	GIAR	Giardia spp.	2016	Incidence	Number	COD	Democratic Republic of Congo	Africa	All ages	82359193	9.64524e+06	4.89291e+06	1.79185e+07
Protozoa	GIAR	Giardia spp.	2016	Incidence	Number	COG	Congo	Africa	<5 years	846955	123634	65816.9	204336
Protozoa	GIAR	Giardia spp.	2016	Incidence	Number	COG	Congo	Africa	≥5 years	4312290	422258	202638	788820
Protozoa	GIAR	Giardia spp.	2016	Incidence	Number	COG	Congo	Africa	All ages	5159245	545892	285464	985186
Protozoa	GIAR	Giardia spp.	2016	Incidence	Number	COK	Cook Islands	Western Pacific	<5 years	1417	11.9925	4.89724	26.3726
Protozoa	GIAR	Giardia spp.	2016	Incidence	Number	COK	Cook Islands	Western Pacific	≥5 years	15981	80.1959	32.7488	176.359
Protozoa	GIAR	Giardia spp.	2016	Incidence	Number	COK	Cook Islands	Western Pacific	All ages	17398	92.1884	37.646	202.731
Protozoa	GIAR	Giardia spp.	2016	Incidence	Number	COL	Colombia	Americas	<5 years	3527434	111531	39847.1	228150
Protozoa	GIAR	Giardia spp.	2016	Incidence	Number	COL	Colombia	Americas	≥5 years	43645326	532344	179880	1.29653e+06
Protozoa	GIAR	Giardia spp.	2016	Incidence	Number	COL	Colombia	Americas	All ages	47172760	643875	231073	1.4983e+06
Protozoa	GIAR	Giardia spp.	2016	Incidence	Number	COM	Comoros	Africa	<5 years	107681	11805	5908.46	19226.7
Protozoa	GIAR	Giardia spp.	2016	Incidence	Number	COM	Comoros	Africa	≥5 years	626573	50651.1	24110.2	92458
Protozoa	GIAR	Giardia spp.	2016	Incidence	Number	COM	Comoros	Africa	All ages	734254	62456.1	30580.5	108639
Protozoa	GIAR	Giardia spp.	2016	Incidence	Number	CPV	Cape Verde	Africa	<5 years	47242	1656.02	836.719	2777.26
Protozoa	GIAR	Giardia spp.	2016	Incidence	Number	CPV	Cape Verde	Africa	≥5 years	465199	26004.6	12069.3	47962.1
Protozoa	GIAR	Giardia spp.	2016	Incidence	Number	CPV	Cape Verde	Africa	All ages	512441	27660.6	13138.4	50548.6
Protozoa	GIAR	Giardia spp.	2016	Incidence	Number	CRI	Costa Rica	Americas	<5 years	353294	14406.8	5546.43	29580.9
Protozoa	GIAR	Giardia spp.	2016	Incidence	Number	CRI	Costa Rica	Americas	≥5 years	4490094	124053	45172.1	269127
Protozoa	GIAR	Giardia spp.	2016	Incidence	Number	CRI	Costa Rica	Americas	All ages	4843388	138460	51049.3	297142
Protozoa	GIAR	Giardia spp.	2016	Incidence	Number	CUB	Cuba	Americas	<5 years	621420	19011.4	4526.71	47830.2
Protozoa	GIAR	Giardia spp.	2016	Incidence	Number	CUB	Cuba	Americas	≥5 years	10651431	198363	34327.1	521135
Protozoa	GIAR	Giardia spp.	2016	Incidence	Number	CUB	Cuba	Americas	All ages	11272851	217375	40242.7	567192
Protozoa	GIAR	Giardia spp.	2016	Incidence	Number	CYP	Cyprus	Europe	<5 years	68811	564.648	230.044	1100.15
Protozoa	GIAR	Giardia spp.	2016	Incidence	Number	CYP	Cyprus	Europe	≥5 years	1159499	3775.91	1538.35	7356.92
Protozoa	GIAR	Giardia spp.	2016	Incidence	Number	CYP	Cyprus	Europe	All ages	1228310	4340.56	1768.39	8457.06
Protozoa	GIAR	Giardia spp.	2016	Incidence	Number	CZE	Czechia	Europe	<5 years	545622	4839.1	1971.51	9428.43
Protozoa	GIAR	Giardia spp.	2016	Incidence	Number	CZE	Czechia	Europe	≥5 years	9981157	32360	13183.9	63049.7
Protozoa	GIAR	Giardia spp.	2016	Incidence	Number	CZE	Czechia	Europe	All ages	10526779	37199.1	15155.4	72478.2
Protozoa	GIAR	Giardia spp.	2016	Incidence	Number	DEU	Germany	Europe	<5 years	3630787	37955	15463.3	73950.8
Protozoa	GIAR	Giardia spp.	2016	Incidence	Number	DEU	Germany	Europe	≥5 years	78934849	253812	103406	494524
Protozoa	GIAR	Giardia spp.	2016	Incidence	Number	DEU	Germany	Europe	All ages	82565636	291767	118870	568475
Protozoa	GIAR	Giardia spp.	2016	Incidence	Number	DJI	Djibouti	Eastern Mediterranean	<5 years	115084	7531.57	3411.53	14235
Protozoa	GIAR	Giardia spp.	2016	Incidence	Number	DJI	Djibouti	Eastern Mediterranean	≥5 years	913945	71583.2	25472.7	147596
Protozoa	GIAR	Giardia spp.	2016	Incidence	Number	DJI	Djibouti	Eastern Mediterranean	All ages	1029029	79114.7	29586.6	160916
Protozoa	GIAR	Giardia spp.	2016	Incidence	Number	DMA	Dominica	Americas	<5 years	4647	78.4769	29.0612	162.211
Protozoa	GIAR	Giardia spp.	2016	Incidence	Number	DMA	Dominica	Americas	≥5 years	65888	1074.06	398.264	2269.12
Protozoa	GIAR	Giardia spp.	2016	Incidence	Number	DMA	Dominica	Americas	All ages	70535	1152.54	423.308	2435.35
Protozoa	GIAR	Giardia spp.	2016	Incidence	Number	DNK	Denmark	Europe	<5 years	294738	2623.67	1068.92	5111.92
Protozoa	GIAR	Giardia spp.	2016	Incidence	Number	DNK	Denmark	Europe	≥5 years	5412684	17545	7148.05	34184.4
Protozoa	GIAR	Giardia spp.	2016	Incidence	Number	DNK	Denmark	Europe	All ages	5707422	20168.7	8216.96	39296.3
Protozoa	GIAR	Giardia spp.	2016	Incidence	Number	DOM	Dominican Republic	Americas	<5 years	1038330	42533.7	18660.9	76132.8
Protozoa	GIAR	Giardia spp.	2016	Incidence	Number	DOM	Dominican Republic	Americas	≥5 years	9455436	165292	63542.5	340442
Protozoa	GIAR	Giardia spp.	2016	Incidence	Number	DOM	Dominican Republic	Americas	All ages	10493766	207826	87856.7	411036
Protozoa	GIAR	Giardia spp.	2016	Incidence	Number	DZA	Algeria	Africa	<5 years	4796789	222001	110767	372988
Protozoa	GIAR	Giardia spp.	2016	Incidence	Number	DZA	Algeria	Africa	≥5 years	35632453	728089	325461	1.3567e+06
Protozoa	GIAR	Giardia spp.	2016	Incidence	Number	DZA	Algeria	Africa	All ages	40429242	950091	454283	1.72109e+06
Protozoa	GIAR	Giardia spp.	2016	Incidence	Number	ECU	Ecuador	Americas	<5 years	1549481	40237.4	17604	73838.1
Protozoa	GIAR	Giardia spp.	2016	Incidence	Number	ECU	Ecuador	Americas	≥5 years	14833812	170378	66507.1	350688
Protozoa	GIAR	Giardia spp.	2016	Incidence	Number	ECU	Ecuador	Americas	All ages	16383293	210615	87763.1	419237
Protozoa	GIAR	Giardia spp.	2016	Incidence	Number	EGY	Egypt	Eastern Mediterranean	<5 years	13120970	1.41837e+06	516295	2.8977e+06
Protozoa	GIAR	Giardia spp.	2016	Incidence	Number	EGY	Egypt	Eastern Mediterranean	≥5 years	87493560	2.11948e+06	652829	4.84476e+06
Protozoa	GIAR	Giardia spp.	2016	Incidence	Number	EGY	Egypt	Eastern Mediterranean	All ages	100614530	3.53785e+06	1.22111e+06	7.53316e+06
Protozoa	GIAR	Giardia spp.	2016	Incidence	Number	EMR	Eastern Mediterranean Region	Eastern Mediterranean	<5 years	91071391	1.23185e+07	6.21028e+06	2.09817e+07
Protozoa	GIAR	Giardia spp.	2016	Incidence	Number	EMR	Eastern Mediterranean Region	Eastern Mediterranean	≥5 years	610869731	2.88293e+07	1.20212e+07	5.3268e+07
Protozoa	GIAR	Giardia spp.	2016	Incidence	Number	EMR	Eastern Mediterranean Region	Eastern Mediterranean	All ages	701941122	4.11478e+07	1.85916e+07	7.32705e+07
Protozoa	GIAR	Giardia spp.	2016	Incidence	Number	ERI	Eritrea	Africa	<5 years	457439	74874.9	35880.8	127368
Protozoa	GIAR	Giardia spp.	2016	Incidence	Number	ERI	Eritrea	Africa	≥5 years	2658466	513596	220275	1.02483e+06
Protozoa	GIAR	Giardia spp.	2016	Incidence	Number	ERI	Eritrea	Africa	All ages	3115905	588471	262229	1.15006e+06
Protozoa	GIAR	Giardia spp.	2016	Incidence	Number	ESP	Spain	Europe	<5 years	2185831	21458.9	8742.62	41810.2
Protozoa	GIAR	Giardia spp.	2016	Incidence	Number	ESP	Spain	Europe	≥5 years	44494996	143500	58463.6	279593
Protozoa	GIAR	Giardia spp.	2016	Incidence	Number	ESP	Spain	Europe	All ages	46680827	164959	67206.3	321403
Protozoa	GIAR	Giardia spp.	2016	Incidence	Number	EST	Estonia	Europe	<5 years	70603	604.954	246.466	1178.68
Protozoa	GIAR	Giardia spp.	2016	Incidence	Number	EST	Estonia	Europe	≥5 years	1245389	4045.45	1648.16	7882.08
Protozoa	GIAR	Giardia spp.	2016	Incidence	Number	EST	Estonia	Europe	All ages	1315992	4650.4	1894.63	9060.77
Protozoa	GIAR	Giardia spp.	2016	Incidence	Number	ETH	Ethiopia	Africa	<5 years	15888139	3.41062e+06	1.19502e+06	6.35803e+06
Protozoa	GIAR	Giardia spp.	2016	Incidence	Number	ETH	Ethiopia	Africa	≥5 years	89367142	1.37557e+07	4.37249e+06	2.8376e+07
Protozoa	GIAR	Giardia spp.	2016	Incidence	Number	ETH	Ethiopia	Africa	All ages	105255281	1.71663e+07	5.39445e+06	3.44246e+07
Protozoa	GIAR	Giardia spp.	2016	Incidence	Number	EUR	European Region	Europe	<5 years	57176933	1.12141e+06	532756	1.91762e+06
Protozoa	GIAR	Giardia spp.	2016	Incidence	Number	EUR	European Region	Europe	≥5 years	863120473	4.55447e+06	2.29461e+06	8.24872e+06
Protozoa	GIAR	Giardia spp.	2016	Incidence	Number	EUR	European Region	Europe	All ages	920297406	5.67588e+06	2.91043e+06	1.01003e+07
Protozoa	GIAR	Giardia spp.	2016	Incidence	Number	FIN	Finland	Europe	<5 years	294381	2522.55	1027.72	4914.89
Protozoa	GIAR	Giardia spp.	2016	Incidence	Number	FIN	Finland	Europe	≥5 years	5193065	16868.8	6872.55	32866.8
Protozoa	GIAR	Giardia spp.	2016	Incidence	Number	FIN	Finland	Europe	All ages	5487446	19391.3	7900.26	37781.7
Protozoa	GIAR	Giardia spp.	2016	Incidence	Number	FJI	Fiji	Western Pacific	<5 years	93944	3633.52	645.421	10496.5
Protozoa	GIAR	Giardia spp.	2016	Incidence	Number	FJI	Fiji	Western Pacific	≥5 years	825033	13427.8	2220.47	41040.9
Protozoa	GIAR	Giardia spp.	2016	Incidence	Number	FJI	Fiji	Western Pacific	All ages	918977	17061.3	2929.74	50854.5
Protozoa	GIAR	Giardia spp.	2016	Incidence	Number	FRA	France	Europe	<5 years	3761403	29880.7	12173.7	58219
Protozoa	GIAR	Giardia spp.	2016	Incidence	Number	FRA	France	Europe	≥5 years	61239715	199818	81408.2	389322
Protozoa	GIAR	Giardia spp.	2016	Incidence	Number	FRA	France	Europe	All ages	65001118	229699	93581.9	447541
Protozoa	GIAR	Giardia spp.	2016	Incidence	Number	FSM	Micronesia	Western Pacific	<5 years	12380	416.19	113.256	1031.46
Protozoa	GIAR	Giardia spp.	2016	Incidence	Number	FSM	Micronesia	Western Pacific	≥5 years	96504	1999.53	503.767	5540.27
Protozoa	GIAR	Giardia spp.	2016	Incidence	Number	FSM	Micronesia	Western Pacific	All ages	108884	2415.72	617.107	6492.76
Protozoa	GIAR	Giardia spp.	2016	Incidence	Number	GAB	Gabon	Africa	<5 years	294082	22943	7046.29	45389.2
Protozoa	GIAR	Giardia spp.	2016	Incidence	Number	GAB	Gabon	Africa	≥5 years	1777367	110331	31193.4	243976
Protozoa	GIAR	Giardia spp.	2016	Incidence	Number	GAB	Gabon	Africa	All ages	2071449	133274	38511.9	290232
Protozoa	GIAR	Giardia spp.	2016	Incidence	Number	GBR	United Kingdom	Europe	<5 years	4061433	30175.6	12293.9	58793.6
Protozoa	GIAR	Giardia spp.	2016	Incidence	Number	GBR	United Kingdom	Europe	≥5 years	61581263	201790	82211.7	393164
Protozoa	GIAR	Giardia spp.	2016	Incidence	Number	GBR	United Kingdom	Europe	All ages	65642696	231966	94505.6	451958
Protozoa	GIAR	Giardia spp.	2016	Incidence	Number	GEO	Georgia	Europe	<5 years	284253	8636.65	2401.5	19277.4
Protozoa	GIAR	Giardia spp.	2016	Incidence	Number	GEO	Georgia	Europe	≥5 years	3507328	28189.6	7807.61	62664
Protozoa	GIAR	Giardia spp.	2016	Incidence	Number	GEO	Georgia	Europe	All ages	3791581	36826.2	10246.8	81334.7
Protozoa	GIAR	Giardia spp.	2016	Incidence	Number	GHA	Ghana	Africa	<5 years	4172905	287851	118148	569497
Protozoa	GIAR	Giardia spp.	2016	Incidence	Number	GHA	Ghana	Africa	≥5 years	24850370	1.70996e+06	603219	3.61197e+06
Protozoa	GIAR	Giardia spp.	2016	Incidence	Number	GHA	Ghana	Africa	All ages	29023275	1.99781e+06	714251	4.18699e+06
Protozoa	GIAR	Giardia spp.	2016	Incidence	Number	GIN	Guinea	Africa	<5 years	1953620	148117	74121.7	243434
Protozoa	GIAR	Giardia spp.	2016	Incidence	Number	GIN	Guinea	Africa	≥5 years	9964197	815706	381491	1.50897e+06
Protozoa	GIAR	Giardia spp.	2016	Incidence	Number	GIN	Guinea	Africa	All ages	11917817	963823	468344	1.69243e+06
Protozoa	GIAR	Giardia spp.	2016	Incidence	Number	GLOBAL	Global	All WHO Member States	<5 years	693786757	5.65085e+07	3.80996e+07	8.03068e+07
Protozoa	GIAR	Giardia spp.	2016	Incidence	Number	GLOBAL	Global	All WHO Member States	≥5 years	6774668350	2.63973e+08	1.58337e+08	4.2809e+08
Protozoa	GIAR	Giardia spp.	2016	Incidence	Number	GLOBAL	Global	All WHO Member States	All ages	7468455107	3.20482e+08	2.04932e+08	4.91215e+08
Protozoa	GIAR	Giardia spp.	2016	Incidence	Number	GMB	Gambia	Africa	<5 years	375829	40749.2	18499.8	71183.2
Protozoa	GIAR	Giardia spp.	2016	Incidence	Number	GMB	Gambia	Africa	≥5 years	1878510	236789	96310.2	466688
Protozoa	GIAR	Giardia spp.	2016	Incidence	Number	GMB	Gambia	Africa	All ages	2254339	277538	117341	533974
Protozoa	GIAR	Giardia spp.	2016	Incidence	Number	GNB	Guinea-Bissau	Africa	<5 years	286672	31109.1	12729.1	57929.9
Protozoa	GIAR	Giardia spp.	2016	Incidence	Number	GNB	Guinea-Bissau	Africa	≥5 years	1522510	201551	68797.7	408500
Protozoa	GIAR	Giardia spp.	2016	Incidence	Number	GNB	Guinea-Bissau	Africa	All ages	1809182	232660	84191.2	460949
Protozoa	GIAR	Giardia spp.	2016	Incidence	Number	GNQ	Equatorial Guinea	Africa	<5 years	225123	15056.9	5907.04	28260.4
Protozoa	GIAR	Giardia spp.	2016	Incidence	Number	GNQ	Equatorial Guinea	Africa	≥5 years	1255922	84772	30392.5	176806
Protozoa	GIAR	Giardia spp.	2016	Incidence	Number	GNQ	Equatorial Guinea	Africa	All ages	1481045	99828.9	37472.8	205784
Protozoa	GIAR	Giardia spp.	2016	Incidence	Number	GRC	Greece	Europe	<5 years	479950	4957.24	2019.64	9658.59
Protozoa	GIAR	Giardia spp.	2016	Incidence	Number	GRC	Greece	Europe	≥5 years	10303807	33150	13505.7	64588.9
Protozoa	GIAR	Giardia spp.	2016	Incidence	Number	GRC	Greece	Europe	All ages	10783757	38107.2	15525.3	74247.5
Protozoa	GIAR	Giardia spp.	2016	Incidence	Number	GRD	Grenada	Americas	<5 years	8425	199.956	75.7566	423.14
Protozoa	GIAR	Giardia spp.	2016	Incidence	Number	GRD	Grenada	Americas	≥5 years	106504	3506.85	1252.33	7439.39
Protozoa	GIAR	Giardia spp.	2016	Incidence	Number	GRD	Grenada	Americas	All ages	114929	3706.81	1322.81	7786.79
Protozoa	GIAR	Giardia spp.	2016	Incidence	Number	GTM	Guatemala	Americas	<5 years	1999025	83477.2	25687.7	186551
Protozoa	GIAR	Giardia spp.	2016	Incidence	Number	GTM	Guatemala	Americas	≥5 years	14116167	363867	103008	899066
Protozoa	GIAR	Giardia spp.	2016	Incidence	Number	GTM	Guatemala	Americas	All ages	16115192	447345	129670	1.08252e+06
Protozoa	GIAR	Giardia spp.	2016	Incidence	Number	GUY	Guyana	Americas	<5 years	80763	451.124	206.039	982.683
Protozoa	GIAR	Giardia spp.	2016	Incidence	Number	GUY	Guyana	Americas	≥5 years	680356	3016.76	1377.82	6571.39
Protozoa	GIAR	Giardia spp.	2016	Incidence	Number	GUY	Guyana	Americas	All ages	761119	3467.88	1583.86	7554.07
Protozoa	GIAR	Giardia spp.	2016	Incidence	Number	HND	Honduras	Americas	<5 years	1081887	26316.6	6809.29	62063.5
Protozoa	GIAR	Giardia spp.	2016	Incidence	Number	HND	Honduras	Americas	≥5 years	8242716	147209	35949.7	362866
Protozoa	GIAR	Giardia spp.	2016	Incidence	Number	HND	Honduras	Americas	All ages	9324603	173526	44161.3	430260
Protozoa	GIAR	Giardia spp.	2016	Incidence	Number	HRV	Croatia	Europe	<5 years	195140	1913.06	779.404	3727.38
Protozoa	GIAR	Giardia spp.	2016	Incidence	Number	HRV	Croatia	Europe	≥5 years	3966452	12793	5212.03	24925.7
Protozoa	GIAR	Giardia spp.	2016	Incidence	Number	HRV	Croatia	Europe	All ages	4161592	14706.1	5991.43	28653.1
Protozoa	GIAR	Giardia spp.	2016	Incidence	Number	HTI	Haiti	Americas	<5 years	1252246	56164	15794.8	123173
Protozoa	GIAR	Giardia spp.	2016	Incidence	Number	HTI	Haiti	Americas	≥5 years	9345693	203962	52743.4	483686
Protozoa	GIAR	Giardia spp.	2016	Incidence	Number	HTI	Haiti	Americas	All ages	10597939	260126	72685.3	606017
Protozoa	GIAR	Giardia spp.	2016	Incidence	Number	HUN	Hungary	Europe	<5 years	454867	4517.22	1840.37	8801.28
Protozoa	GIAR	Giardia spp.	2016	Incidence	Number	HUN	Hungary	Europe	≥5 years	9371702	30207.5	12306.9	58855.9
Protozoa	GIAR	Giardia spp.	2016	Incidence	Number	HUN	Hungary	Europe	All ages	9826569	34724.8	14147.3	67657.1
Protozoa	GIAR	Giardia spp.	2016	Incidence	Number	IDN	Indonesia	South-East Asia	<5 years	24465055	1.86299e+06	390741	5.0967e+06
Protozoa	GIAR	Giardia spp.	2016	Incidence	Number	IDN	Indonesia	South-East Asia	≥5 years	238769589	4.18502e+06	792913	1.17411e+07
Protozoa	GIAR	Giardia spp.	2016	Incidence	Number	IDN	Indonesia	South-East Asia	All ages	263234644	6.04801e+06	1.1996e+06	1.67911e+07
Protozoa	GIAR	Giardia spp.	2016	Incidence	Number	IND	India	South-East Asia	<5 years	123769426	1.05871e+07	4.79495e+06	1.9852e+07
Protozoa	GIAR	Giardia spp.	2016	Incidence	Number	IND	India	South-East Asia	≥5 years	1212032946	1.07749e+08	4.64202e+07	2.10291e+08
Protozoa	GIAR	Giardia spp.	2016	Incidence	Number	IND	India	South-East Asia	All ages	1335802372	1.18336e+08	5.08971e+07	2.27572e+08
Protozoa	GIAR	Giardia spp.	2016	Incidence	Number	IRL	Ireland	Europe	<5 years	333274	2173.06	885.329	4233.94
Protozoa	GIAR	Giardia spp.	2016	Incidence	Number	IRL	Ireland	Europe	≥5 years	4393898	14531.6	5920.37	28313.2
Protozoa	GIAR	Giardia spp.	2016	Incidence	Number	IRL	Ireland	Europe	All ages	4727172	16704.7	6805.7	32547.2
Protozoa	GIAR	Giardia spp.	2016	Incidence	Number	IRN	Iran	Eastern Mediterranean	<5 years	7367047	181510	81007.1	345956
Protozoa	GIAR	Giardia spp.	2016	Incidence	Number	IRN	Iran	Eastern Mediterranean	≥5 years	75818369	1.23531e+06	486783	2.50651e+06
Protozoa	GIAR	Giardia spp.	2016	Incidence	Number	IRN	Iran	Eastern Mediterranean	All ages	83185416	1.41682e+06	578595	2.81929e+06
Protozoa	GIAR	Giardia spp.	2016	Incidence	Number	IRQ	Iraq	Eastern Mediterranean	<5 years	5857763	329690	94024.3	709194
Protozoa	GIAR	Giardia spp.	2016	Incidence	Number	IRQ	Iraq	Eastern Mediterranean	≥5 years	32195387	663209	153921	1.5997e+06
Protozoa	GIAR	Giardia spp.	2016	Incidence	Number	IRQ	Iraq	Eastern Mediterranean	All ages	38053150	992899	254389	2.21259e+06
Protozoa	GIAR	Giardia spp.	2016	Incidence	Number	ISL	Iceland	Europe	<5 years	21865	152.927	62.3041	297.96
Protozoa	GIAR	Giardia spp.	2016	Incidence	Number	ISL	Iceland	Europe	≥5 years	310805	1022.65	416.64	1992.51
Protozoa	GIAR	Giardia spp.	2016	Incidence	Number	ISL	Iceland	Europe	All ages	332670	1175.58	478.944	2290.47
Protozoa	GIAR	Giardia spp.	2016	Incidence	Number	ISR	Israel	Europe	<5 years	836194	3738.24	1523	7283.51
Protozoa	GIAR	Giardia spp.	2016	Incidence	Number	ISR	Israel	Europe	≥5 years	7295803	24998.3	10184.6	48706.3
Protozoa	GIAR	Giardia spp.	2016	Incidence	Number	ISR	Israel	Europe	All ages	8131997	28736.5	11707.6	55989.8
Protozoa	GIAR	Giardia spp.	2016	Incidence	Number	ITA	Italy	Europe	<5 years	2574431	27816.9	11332.9	54197.9
Protozoa	GIAR	Giardia spp.	2016	Incidence	Number	ITA	Italy	Europe	≥5 years	57937175	186017	75785.5	362432
Protozoa	GIAR	Giardia spp.	2016	Incidence	Number	ITA	Italy	Europe	All ages	60511606	213834	87118.4	416630
Protozoa	GIAR	Giardia spp.	2016	Incidence	Number	JAM	Jamaica	Americas	<5 years	190085	3872.44	1480.45	8036.54
Protozoa	GIAR	Giardia spp.	2016	Incidence	Number	JAM	Jamaica	Americas	≥5 years	2616524	39632	14456.3	85240.3
Protozoa	GIAR	Giardia spp.	2016	Incidence	Number	JAM	Jamaica	Americas	All ages	2806609	43504.5	16141.2	93452.9
Protozoa	GIAR	Giardia spp.	2016	Incidence	Number	JOR	Jordan	Eastern Mediterranean	<5 years	1209120	92546	32009.5	218594
Protozoa	GIAR	Giardia spp.	2016	Incidence	Number	JOR	Jordan	Eastern Mediterranean	≥5 years	8678776	252390	66195.1	654047
Protozoa	GIAR	Giardia spp.	2016	Incidence	Number	JOR	Jordan	Eastern Mediterranean	All ages	9887896	344936	99615.2	874659
Protozoa	GIAR	Giardia spp.	2016	Incidence	Number	JPN	Japan	Western Pacific	<5 years	5079398	87674.5	35802.8	192805
Protozoa	GIAR	Giardia spp.	2016	Incidence	Number	JPN	Japan	Western Pacific	≥5 years	122113994	586297	239420	1.28932e+06
Protozoa	GIAR	Giardia spp.	2016	Incidence	Number	JPN	Japan	Western Pacific	All ages	127193392	673971	275223	1.48213e+06
Protozoa	GIAR	Giardia spp.	2016	Incidence	Number	KAZ	Kazakhstan	Europe	<5 years	1962872	30080.7	9837.49	61930.9
Protozoa	GIAR	Giardia spp.	2016	Incidence	Number	KAZ	Kazakhstan	Europe	≥5 years	16257054	81703.3	24858.8	178266
Protozoa	GIAR	Giardia spp.	2016	Incidence	Number	KAZ	Kazakhstan	Europe	All ages	18219926	111784	36651.1	231860
Protozoa	GIAR	Giardia spp.	2016	Incidence	Number	KEN	Kenya	Africa	<5 years	6983614	1.09051e+06	561503	1.95978e+06
Protozoa	GIAR	Giardia spp.	2016	Incidence	Number	KEN	Kenya	Africa	≥5 years	40616535	6.66287e+06	2.88421e+06	1.25477e+07
Protozoa	GIAR	Giardia spp.	2016	Incidence	Number	KEN	Kenya	Africa	All ages	47600149	7.75338e+06	3.48847e+06	1.47279e+07
Protozoa	GIAR	Giardia spp.	2016	Incidence	Number	KGZ	Kyrgyzstan	Europe	<5 years	761173	16841.8	6219.9	36779.1
Protozoa	GIAR	Giardia spp.	2016	Incidence	Number	KGZ	Kyrgyzstan	Europe	≥5 years	5293306	30698.1	10350.3	69500.6
Protozoa	GIAR	Giardia spp.	2016	Incidence	Number	KGZ	Kyrgyzstan	Europe	All ages	6054479	47539.9	16973.2	102964
Protozoa	GIAR	Giardia spp.	2016	Incidence	Number	KHM	Cambodia	Western Pacific	<5 years	1792969	113775	26669.6	268354
Protozoa	GIAR	Giardia spp.	2016	Incidence	Number	KHM	Cambodia	Western Pacific	≥5 years	13943432	289233	66223.3	743471
Protozoa	GIAR	Giardia spp.	2016	Incidence	Number	KHM	Cambodia	Western Pacific	All ages	15736401	403007	97815.1	1.04417e+06
Protozoa	GIAR	Giardia spp.	2016	Incidence	Number	KIR	Kiribati	Western Pacific	<5 years	15911	901.896	221.488	2234.98
Protozoa	GIAR	Giardia spp.	2016	Incidence	Number	KIR	Kiribati	Western Pacific	≥5 years	101669	4110.95	962.054	11729.3
Protozoa	GIAR	Giardia spp.	2016	Incidence	Number	KIR	Kiribati	Western Pacific	All ages	117580	5012.85	1222.47	13815.9
Protozoa	GIAR	Giardia spp.	2016	Incidence	Number	KNA	Saint Kitts and Nevis	Americas	<5 years	3208	27.9061	12.7453	60.7877
Protozoa	GIAR	Giardia spp.	2016	Incidence	Number	KNA	Saint Kitts and Nevis	Americas	≥5 years	43874	186.613	85.2305	406.499
Protozoa	GIAR	Giardia spp.	2016	Incidence	Number	KNA	Saint Kitts and Nevis	Americas	All ages	47082	214.519	97.9759	467.287
Protozoa	GIAR	Giardia spp.	2016	Incidence	Number	KOR	South Korea	Western Pacific	<5 years	2251136	35288.8	14410.5	77603.5
Protozoa	GIAR	Giardia spp.	2016	Incidence	Number	KOR	South Korea	Western Pacific	≥5 years	48943896	235983	96366	518950
Protozoa	GIAR	Giardia spp.	2016	Incidence	Number	KOR	South Korea	Western Pacific	All ages	51195032	271272	110777	596553
Protozoa	GIAR	Giardia spp.	2016	Incidence	Number	KWT	Kuwait	Eastern Mediterranean	<5 years	312395	2334.89	880.064	6028.28
Protozoa	GIAR	Giardia spp.	2016	Incidence	Number	KWT	Kuwait	Eastern Mediterranean	≥5 years	3612972	15613.8	5885.16	40312.3
Protozoa	GIAR	Giardia spp.	2016	Incidence	Number	KWT	Kuwait	Eastern Mediterranean	All ages	3925367	17948.7	6765.22	46340.6
Protozoa	GIAR	Giardia spp.	2016	Incidence	Number	LAO	Laos	Western Pacific	<5 years	782009	61293.1	16743.8	155509
Protozoa	GIAR	Giardia spp.	2016	Incidence	Number	LAO	Laos	Western Pacific	≥5 years	6072503	136940	33877.3	359839
Protozoa	GIAR	Giardia spp.	2016	Incidence	Number	LAO	Laos	Western Pacific	All ages	6854512	198233	51926.7	501180
Protozoa	GIAR	Giardia spp.	2016	Incidence	Number	LBN	Lebanon	Eastern Mediterranean	<5 years	598720	34009.2	9152.56	74441.9
Protozoa	GIAR	Giardia spp.	2016	Incidence	Number	LBN	Lebanon	Eastern Mediterranean	≥5 years	5802529	124638	33360.6	285573
Protozoa	GIAR	Giardia spp.	2016	Incidence	Number	LBN	Lebanon	Eastern Mediterranean	All ages	6401249	158647	43793.3	347518
Protozoa	GIAR	Giardia spp.	2016	Incidence	Number	LBR	Liberia	Africa	<5 years	737011	159235	83299.7	261219
Protozoa	GIAR	Giardia spp.	2016	Incidence	Number	LBR	Liberia	Africa	≥5 years	3972566	736544	340325	1.40406e+06
Protozoa	GIAR	Giardia spp.	2016	Incidence	Number	LBR	Liberia	Africa	All ages	4709577	895779	449683	1.64712e+06
Protozoa	GIAR	Giardia spp.	2016	Incidence	Number	LBY	Libya	Eastern Mediterranean	<5 years	709956	26816.4	6159.22	59444.4
Protozoa	GIAR	Giardia spp.	2016	Incidence	Number	LBY	Libya	Eastern Mediterranean	≥5 years	5872079	137313	29942.2	343426
Protozoa	GIAR	Giardia spp.	2016	Incidence	Number	LBY	Libya	Eastern Mediterranean	All ages	6582035	164129	36977.4	391779
Protozoa	GIAR	Giardia spp.	2016	Incidence	Number	LCA	Saint Lucia	Americas	<5 years	10571	288.424	108.071	589.619
Protozoa	GIAR	Giardia spp.	2016	Incidence	Number	LCA	Saint Lucia	Americas	≥5 years	164721	4350.71	1559.26	9110.63
Protozoa	GIAR	Giardia spp.	2016	Incidence	Number	LCA	Saint Lucia	Americas	All ages	175292	4639.14	1679.93	9720.55
Protozoa	GIAR	Giardia spp.	2016	Incidence	Number	LKA	Sri Lanka	South-East Asia	<5 years	1770260	83301.2	35331.8	162705
Protozoa	GIAR	Giardia spp.	2016	Incidence	Number	LKA	Sri Lanka	South-East Asia	≥5 years	20049377	453268	197404	878209
Protozoa	GIAR	Giardia spp.	2016	Incidence	Number	LKA	Sri Lanka	South-East Asia	All ages	21819637	536570	236351	1.05175e+06
Protozoa	GIAR	Giardia spp.	2016	Incidence	Number	LSO	Lesotho	Africa	<5 years	283071	24353.3	12365.6	39778.2
Protozoa	GIAR	Giardia spp.	2016	Incidence	Number	LSO	Lesotho	Africa	≥5 years	1834041	213689	99157.6	381670
Protozoa	GIAR	Giardia spp.	2016	Incidence	Number	LSO	Lesotho	Africa	All ages	2117112	238042	113381	420306
Protozoa	GIAR	Giardia spp.	2016	Incidence	Number	LTU	Lithuania	Europe	<5 years	151499	1328.26	541.15	2587.96
Protozoa	GIAR	Giardia spp.	2016	Incidence	Number	LTU	Lithuania	Europe	≥5 years	2737943	8882.34	3618.77	17306.2
Protozoa	GIAR	Giardia spp.	2016	Incidence	Number	LTU	Lithuania	Europe	All ages	2889442	10210.6	4159.92	19894.2
Protozoa	GIAR	Giardia spp.	2016	Incidence	Number	LUX	Luxembourg	Europe	<5 years	32021	264.865	107.909	516.058
Protozoa	GIAR	Giardia spp.	2016	Incidence	Number	LUX	Luxembourg	Europe	≥5 years	544155	1771.2	721.61	3450.98
Protozoa	GIAR	Giardia spp.	2016	Incidence	Number	LUX	Luxembourg	Europe	All ages	576176	2036.07	829.519	3967.04
Protozoa	GIAR	Giardia spp.	2016	Incidence	Number	LVA	Latvia	Europe	<5 years	103627	905.271	368.818	1763.81
Protozoa	GIAR	Giardia spp.	2016	Incidence	Number	LVA	Latvia	Europe	≥5 years	1865661	6053.73	2466.36	11795
Protozoa	GIAR	Giardia spp.	2016	Incidence	Number	LVA	Latvia	Europe	All ages	1969288	6959	2835.18	13558.8
Protozoa	GIAR	Giardia spp.	2016	Incidence	Number	MAR	Morocco	Eastern Mediterranean	<5 years	3351484	163506	42351.2	377196
Protozoa	GIAR	Giardia spp.	2016	Incidence	Number	MAR	Morocco	Eastern Mediterranean	≥5 years	31454304	383967	78319.8	1.00055e+06
Protozoa	GIAR	Giardia spp.	2016	Incidence	Number	MAR	Morocco	Eastern Mediterranean	All ages	34805788	547474	113488	1.33053e+06
Protozoa	GIAR	Giardia spp.	2016	Incidence	Number	MCO	Monaco	Europe	<5 years	1623	17.0367	6.94097	33.1941
Protozoa	GIAR	Giardia spp.	2016	Incidence	Number	MCO	Monaco	Europe	≥5 years	35438	113.928	46.4157	221.975
Protozoa	GIAR	Giardia spp.	2016	Incidence	Number	MCO	Monaco	Europe	All ages	37061	130.965	53.3566	255.17
Protozoa	GIAR	Giardia spp.	2016	Incidence	Number	MDA	Moldova	Europe	<5 years	229048	9786.2	2843.76	19677.1
Protozoa	GIAR	Giardia spp.	2016	Incidence	Number	MDA	Moldova	Europe	≥5 years	3031917	14326.5	3881.08	31754.2
Protozoa	GIAR	Giardia spp.	2016	Incidence	Number	MDA	Moldova	Europe	All ages	3260965	24112.7	7186.66	51741.1
Protozoa	GIAR	Giardia spp.	2016	Incidence	Number	MDG	Madagascar	Africa	<5 years	3955865	872717	455097	1.42993e+06
Protozoa	GIAR	Giardia spp.	2016	Incidence	Number	MDG	Madagascar	Africa	≥5 years	21804027	4.47266e+06	2.09458e+06	8.31648e+06
Protozoa	GIAR	Giardia spp.	2016	Incidence	Number	MDG	Madagascar	Africa	All ages	25759892	5.34538e+06	2.63267e+06	9.64244e+06
Protozoa	GIAR	Giardia spp.	2016	Incidence	Number	MDV	Maldives	South-East Asia	<5 years	37063	2501.23	644.193	5524.72
Protozoa	GIAR	Giardia spp.	2016	Incidence	Number	MDV	Maldives	South-East Asia	≥5 years	398713	7517.27	1826.3	17626.6
Protozoa	GIAR	Giardia spp.	2016	Incidence	Number	MDV	Maldives	South-East Asia	All ages	435776	10018.5	2515.86	23712
Protozoa	GIAR	Giardia spp.	2016	Incidence	Number	MEX	Mexico	Americas	<5 years	11224742	255341	83110.3	591788
Protozoa	GIAR	Giardia spp.	2016	Incidence	Number	MEX	Mexico	Americas	≥5 years	110456231	881655	267855	2.14887e+06
Protozoa	GIAR	Giardia spp.	2016	Incidence	Number	MEX	Mexico	Americas	All ages	121680973	1.137e+06	354388	2.77305e+06
Protozoa	GIAR	Giardia spp.	2016	Incidence	Number	MHL	Marshall Islands	Western Pacific	<5 years	5704	103.677	21.4261	269.823
Protozoa	GIAR	Giardia spp.	2016	Incidence	Number	MHL	Marshall Islands	Western Pacific	≥5 years	42574	487.56	99.9319	1400.85
Protozoa	GIAR	Giardia spp.	2016	Incidence	Number	MHL	Marshall Islands	Western Pacific	All ages	48278	591.237	125.527	1659.16
Protozoa	GIAR	Giardia spp.	2016	Incidence	Number	MKD	North Macedonia	Europe	<5 years	117356	2648.22	858.08	5298.61
Protozoa	GIAR	Giardia spp.	2016	Incidence	Number	MKD	North Macedonia	Europe	≥5 years	1853772	1919.58	591.093	4095.84
Protozoa	GIAR	Giardia spp.	2016	Incidence	Number	MKD	North Macedonia	Europe	All ages	1971128	4567.81	1586.62	9236.74
Protozoa	GIAR	Giardia spp.	2016	Incidence	Number	MLI	Mali	Africa	<5 years	3597169	749027	361160	1.23712e+06
Protozoa	GIAR	Giardia spp.	2016	Incidence	Number	MLI	Mali	Africa	≥5 years	15286420	3.86243e+06	1.63714e+06	7.02443e+06
Protozoa	GIAR	Giardia spp.	2016	Incidence	Number	MLI	Mali	Africa	All ages	18883589	4.61146e+06	2.0715e+06	8.14524e+06
Protozoa	GIAR	Giardia spp.	2016	Incidence	Number	MLT	Malta	Europe	<5 years	22213	207.02	84.3425	403.355
Protozoa	GIAR	Giardia spp.	2016	Incidence	Number	MLT	Malta	Europe	≥5 years	428130	1384.38	564.015	2697.31
Protozoa	GIAR	Giardia spp.	2016	Incidence	Number	MLT	Malta	Europe	All ages	450343	1591.41	648.358	3100.67
Protozoa	GIAR	Giardia spp.	2016	Incidence	Number	MMR	Myanmar	South-East Asia	<5 years	4471765	402712	182940	714013
Protozoa	GIAR	Giardia spp.	2016	Incidence	Number	MMR	Myanmar	South-East Asia	≥5 years	46818118	817606	362847	1.59837e+06
Protozoa	GIAR	Giardia spp.	2016	Incidence	Number	MMR	Myanmar	South-East Asia	All ages	51289883	1.22032e+06	564331	2.36258e+06
Protozoa	GIAR	Giardia spp.	2016	Incidence	Number	MNE	Montenegro	Europe	<5 years	38422	596.575	193.909	1174.28
Protozoa	GIAR	Giardia spp.	2016	Incidence	Number	MNE	Montenegro	Europe	≥5 years	587900	488.724	149.999	1053.12
Protozoa	GIAR	Giardia spp.	2016	Incidence	Number	MNE	Montenegro	Europe	All ages	626322	1085.3	376.411	2176.4
Protozoa	GIAR	Giardia spp.	2016	Incidence	Number	MNG	Mongolia	Western Pacific	<5 years	372525	4499.66	1220.65	11252.9
Protozoa	GIAR	Giardia spp.	2016	Incidence	Number	MNG	Mongolia	Western Pacific	≥5 years	2636214	2945.11	751.293	7526.04
Protozoa	GIAR	Giardia spp.	2016	Incidence	Number	MNG	Mongolia	Western Pacific	All ages	3008739	7444.77	2009.21	18300.3
Protozoa	GIAR	Giardia spp.	2016	Incidence	Number	MOZ	Mozambique	Africa	<5 years	4799131	478552	250139	786503
Protozoa	GIAR	Giardia spp.	2016	Incidence	Number	MOZ	Mozambique	Africa	≥5 years	22134462	2.70117e+06	1.16701e+06	4.92195e+06
Protozoa	GIAR	Giardia spp.	2016	Incidence	Number	MOZ	Mozambique	Africa	All ages	26933593	3.17972e+06	1.45499e+06	5.54558e+06
Protozoa	GIAR	Giardia spp.	2016	Incidence	Number	MRT	Mauritania	Africa	<5 years	690736	97499.9	49871.7	166699
Protozoa	GIAR	Giardia spp.	2016	Incidence	Number	MRT	Mauritania	Africa	≥5 years	3334758	414760	201308	795744
Protozoa	GIAR	Giardia spp.	2016	Incidence	Number	MRT	Mauritania	Africa	All ages	4025494	512260	264604	957685
Protozoa	GIAR	Giardia spp.	2016	Incidence	Number	MUS	Mauritius	Africa	<5 years	68682	8797.19	3465.88	16463.7
Protozoa	GIAR	Giardia spp.	2016	Incidence	Number	MUS	Mauritius	Africa	≥5 years	1223541	43556.5	15139	92956.5
Protozoa	GIAR	Giardia spp.	2016	Incidence	Number	MUS	Mauritius	Africa	All ages	1292223	52353.7	19131.6	107982
Protozoa	GIAR	Giardia spp.	2016	Incidence	Number	MWI	Malawi	Africa	<5 years	2867131	368552	109375	689397
Protozoa	GIAR	Giardia spp.	2016	Incidence	Number	MWI	Malawi	Africa	≥5 years	14451457	1.85961e+06	459745	4.06716e+06
Protozoa	GIAR	Giardia spp.	2016	Incidence	Number	MWI	Malawi	Africa	All ages	17318588	2.22816e+06	584836	4.76169e+06
Protozoa	GIAR	Giardia spp.	2016	Incidence	Number	MYS	Malaysia	Western Pacific	<5 years	2621241	80030.5	16829.9	209511
Protozoa	GIAR	Giardia spp.	2016	Incidence	Number	MYS	Malaysia	Western Pacific	≥5 years	28884536	511068	103864	1.49195e+06
Protozoa	GIAR	Giardia spp.	2016	Incidence	Number	MYS	Malaysia	Western Pacific	All ages	31505777	591098	125072	1.66078e+06
Protozoa	GIAR	Giardia spp.	2016	Incidence	Number	NAM	Namibia	Africa	<5 years	338289	28206.9	11635.5	49718.9
Protozoa	GIAR	Giardia spp.	2016	Incidence	Number	NAM	Namibia	Africa	≥5 years	2067811	259760	92433.3	531639
Protozoa	GIAR	Giardia spp.	2016	Incidence	Number	NAM	Namibia	Africa	All ages	2406100	287967	107426	573276
Protozoa	GIAR	Giardia spp.	2016	Incidence	Number	NER	Niger	Africa	<5 years	3991571	903998	462001	1.50742e+06
Protozoa	GIAR	Giardia spp.	2016	Incidence	Number	NER	Niger	Africa	≥5 years	16317264	2.38781e+06	1.06852e+06	4.83343e+06
Protozoa	GIAR	Giardia spp.	2016	Incidence	Number	NER	Niger	Africa	All ages	20308835	3.29181e+06	1.58076e+06	6.27305e+06
Protozoa	GIAR	Giardia spp.	2016	Incidence	Number	NGA	Nigeria	Africa	<5 years	33013638	5.31831e+06	1.96253e+06	1.07921e+07
Protozoa	GIAR	Giardia spp.	2016	Incidence	Number	NGA	Nigeria	Africa	≥5 years	160011663	1.15675e+07	3.87847e+06	2.5401e+07
Protozoa	GIAR	Giardia spp.	2016	Incidence	Number	NGA	Nigeria	Africa	All ages	193025301	1.68858e+07	5.93616e+06	3.60231e+07
Protozoa	GIAR	Giardia spp.	2016	Incidence	Number	NIC	Nicaragua	Americas	<5 years	676126	14598.7	2758.08	36710.1
Protozoa	GIAR	Giardia spp.	2016	Incidence	Number	NIC	Nicaragua	Americas	≥5 years	5514791	64413	10868.4	179879
Protozoa	GIAR	Giardia spp.	2016	Incidence	Number	NIC	Nicaragua	Americas	All ages	6190917	79011.6	14258.7	215484
Protozoa	GIAR	Giardia spp.	2016	Incidence	Number	NIU	Niue	Western Pacific	<5 years	147	1.22902	0.501884	2.70274
Protozoa	GIAR	Giardia spp.	2016	Incidence	Number	NIU	Niue	Western Pacific	≥5 years	1636	8.21872	3.3562	18.0738
Protozoa	GIAR	Giardia spp.	2016	Incidence	Number	NIU	Niue	Western Pacific	All ages	1783	9.44774	3.85808	20.7765
Protozoa	GIAR	Giardia spp.	2016	Incidence	Number	NLD	Netherlands	Europe	<5 years	888689	7882.79	3211.54	15358.7
Protozoa	GIAR	Giardia spp.	2016	Incidence	Number	NLD	Netherlands	Europe	≥5 years	16259184	52713.7	21476.2	102707
Protozoa	GIAR	Giardia spp.	2016	Incidence	Number	NLD	Netherlands	Europe	All ages	17147873	60596.5	24687.7	118065
Protozoa	GIAR	Giardia spp.	2016	Incidence	Number	NOR	Norway	Europe	<5 years	305387	2396.76	976.471	4669.82
Protozoa	GIAR	Giardia spp.	2016	Incidence	Number	NOR	Norway	Europe	≥5 years	4908432	16027.6	6529.85	31228
Protozoa	GIAR	Giardia spp.	2016	Incidence	Number	NOR	Norway	Europe	All ages	5213819	18424.4	7506.32	35897.8
Protozoa	GIAR	Giardia spp.	2016	Incidence	Number	NPL	Nepal	South-East Asia	<5 years	2942983	113897	43977.5	218220
Protozoa	GIAR	Giardia spp.	2016	Incidence	Number	NPL	Nepal	South-East Asia	≥5 years	24975398	667996	244503	1.3273e+06
Protozoa	GIAR	Giardia spp.	2016	Incidence	Number	NPL	Nepal	South-East Asia	All ages	27918381	781892	292257	1.51228e+06
Protozoa	GIAR	Giardia spp.	2016	Incidence	Number	NRU	Nauru	Western Pacific	<5 years	1652	7.62298	3.11292	16.7637
Protozoa	GIAR	Giardia spp.	2016	Incidence	Number	NRU	Nauru	Western Pacific	≥5 years	9407	50.9763	20.8167	112.102
Protozoa	GIAR	Giardia spp.	2016	Incidence	Number	NRU	Nauru	Western Pacific	All ages	11059	58.5993	23.9296	128.866
Protozoa	GIAR	Giardia spp.	2016	Incidence	Number	NZL	New Zealand	Western Pacific	<5 years	304955	3214.51	1312.68	7069.02
Protozoa	GIAR	Giardia spp.	2016	Incidence	Number	NZL	New Zealand	Western Pacific	≥5 years	4358480	21496.1	8778.13	47271.9
Protozoa	GIAR	Giardia spp.	2016	Incidence	Number	NZL	New Zealand	Western Pacific	All ages	4663435	24710.6	10090.8	54341
Protozoa	GIAR	Giardia spp.	2016	Incidence	Number	OMN	Oman	Eastern Mediterranean	<5 years	392724	2552.63	962.137	6590.47
Protozoa	GIAR	Giardia spp.	2016	Incidence	Number	OMN	Oman	Eastern Mediterranean	≥5 years	3898714	17070	6434	44071.8
Protozoa	GIAR	Giardia spp.	2016	Incidence	Number	OMN	Oman	Eastern Mediterranean	All ages	4291438	19622.6	7396.13	50662.2
Protozoa	GIAR	Giardia spp.	2016	Incidence	Number	PAK	Pakistan	Eastern Mediterranean	<5 years	30878859	6.82897e+06	2.72104e+06	1.29116e+07
Protozoa	GIAR	Giardia spp.	2016	Incidence	Number	PAK	Pakistan	Eastern Mediterranean	≥5 years	187882755	1.87051e+07	6.88943e+06	3.72075e+07
Protozoa	GIAR	Giardia spp.	2016	Incidence	Number	PAK	Pakistan	Eastern Mediterranean	All ages	218761614	2.5534e+07	9.7109e+06	4.96674e+07
Protozoa	GIAR	Giardia spp.	2016	Incidence	Number	PAN	Panama	Americas	<5 years	385907	2367.47	1081.28	5157.06
Protozoa	GIAR	Giardia spp.	2016	Incidence	Number	PAN	Panama	Americas	≥5 years	3608400	15831.8	7230.72	34486.3
Protozoa	GIAR	Giardia spp.	2016	Incidence	Number	PAN	Panama	Americas	All ages	3994307	18199.2	8312	39643.3
Protozoa	GIAR	Giardia spp.	2016	Incidence	Number	PER	Peru	Americas	<5 years	2754879	172787	62592.3	407214
Protozoa	GIAR	Giardia spp.	2016	Incidence	Number	PER	Peru	Americas	≥5 years	27885323	630089	191688	1.56281e+06
Protozoa	GIAR	Giardia spp.	2016	Incidence	Number	PER	Peru	Americas	All ages	30640202	802876	276285	1.93345e+06
Protozoa	GIAR	Giardia spp.	2016	Incidence	Number	PHL	Philippines	Western Pacific	<5 years	12018246	832760	227287	2.12105e+06
Protozoa	GIAR	Giardia spp.	2016	Incidence	Number	PHL	Philippines	Western Pacific	≥5 years	94012965	1.66987e+06	426177	4.39186e+06
Protozoa	GIAR	Giardia spp.	2016	Incidence	Number	PHL	Philippines	Western Pacific	All ages	106031211	2.50262e+06	680655	6.28135e+06
Protozoa	GIAR	Giardia spp.	2016	Incidence	Number	PLW	Palau	Western Pacific	<5 years	1189	30.2284	5.12505	86.9448
Protozoa	GIAR	Giardia spp.	2016	Incidence	Number	PLW	Palau	Western Pacific	≥5 years	16602	208.659	31.91	638.125
Protozoa	GIAR	Giardia spp.	2016	Incidence	Number	PLW	Palau	Western Pacific	All ages	17791	238.887	37.7578	715.227
Protozoa	GIAR	Giardia spp.	2016	Incidence	Number	PNG	Papua New Guinea	Western Pacific	<5 years	1154947	113068	30626.4	278049
Protozoa	GIAR	Giardia spp.	2016	Incidence	Number	PNG	Papua New Guinea	Western Pacific	≥5 years	7697896	240698	60535.8	641117
Protozoa	GIAR	Giardia spp.	2016	Incidence	Number	PNG	Papua New Guinea	Western Pacific	All ages	8852843	353766	92783.7	886776
Protozoa	GIAR	Giardia spp.	2016	Incidence	Number	POL	Poland	Europe	<5 years	1946483	17590.6	7166.64	34273.3
Protozoa	GIAR	Giardia spp.	2016	Incidence	Number	POL	Poland	Europe	≥5 years	36319452	117632	47924.7	229192
Protozoa	GIAR	Giardia spp.	2016	Incidence	Number	POL	Poland	Europe	All ages	38265935	135223	55091.4	263466
Protozoa	GIAR	Giardia spp.	2016	Incidence	Number	PRK	North Korea	South-East Asia	<5 years	1656054	106599	46860.9	202131
Protozoa	GIAR	Giardia spp.	2016	Incidence	Number	PRK	North Korea	South-East Asia	≥5 years	23981365	695302	292392	1.34177e+06
Protozoa	GIAR	Giardia spp.	2016	Incidence	Number	PRK	North Korea	South-East Asia	All ages	25637419	801901	350708	1.54746e+06
Protozoa	GIAR	Giardia spp.	2016	Incidence	Number	PRT	Portugal	Europe	<5 years	436662	4761.42	1939.86	9277.06
Protozoa	GIAR	Giardia spp.	2016	Incidence	Number	PRT	Portugal	Europe	≥5 years	9921121	31840.5	12972.2	62037.5
Protozoa	GIAR	Giardia spp.	2016	Incidence	Number	PRT	Portugal	Europe	All ages	10357783	36601.9	14912.1	71314.6
Protozoa	GIAR	Giardia spp.	2016	Incidence	Number	PRY	Paraguay	Americas	<5 years	656652	13216.5	5580.94	25511.6
Protozoa	GIAR	Giardia spp.	2016	Incidence	Number	PRY	Paraguay	Americas	≥5 years	5547443	42125.6	16156.4	90301.6
Protozoa	GIAR	Giardia spp.	2016	Incidence	Number	PRY	Paraguay	Americas	All ages	6204095	55342.1	22382.1	114800
Protozoa	GIAR	Giardia spp.	2016	Incidence	Number	QAT	Qatar	Eastern Mediterranean	<5 years	132408	1503.56	566.72	3881.93
Protozoa	GIAR	Giardia spp.	2016	Incidence	Number	QAT	Qatar	Eastern Mediterranean	≥5 years	2395343	10054.6	3789.77	25959.2
Protozoa	GIAR	Giardia spp.	2016	Incidence	Number	QAT	Qatar	Eastern Mediterranean	All ages	2527751	11558.1	4356.48	29841.2
Protozoa	GIAR	Giardia spp.	2016	Incidence	Number	ROU	Romania	Europe	<5 years	989752	9111.61	3712.18	17752.9
Protozoa	GIAR	Giardia spp.	2016	Incidence	Number	ROU	Romania	Europe	≥5 years	18831248	60931.1	24824.1	118717
Protozoa	GIAR	Giardia spp.	2016	Incidence	Number	ROU	Romania	Europe	All ages	19821000	70042.7	28536.2	136470
Protozoa	GIAR	Giardia spp.	2016	Incidence	Number	RUS	Russia	Europe	<5 years	9459494	317053	98843.6	638664
Protozoa	GIAR	Giardia spp.	2016	Incidence	Number	RUS	Russia	Europe	≥5 years	136073044	1.02186e+06	316322	2.24963e+06
Protozoa	GIAR	Giardia spp.	2016	Incidence	Number	RUS	Russia	Europe	All ages	145532538	1.33891e+06	438688	2.86091e+06
Protozoa	GIAR	Giardia spp.	2016	Incidence	Number	RWA	Rwanda	Africa	<5 years	1715420	189187	88229.9	328990
Protozoa	GIAR	Giardia spp.	2016	Incidence	Number	RWA	Rwanda	Africa	≥5 years	10063229	1.20367e+06	505016	2.44266e+06
Protozoa	GIAR	Giardia spp.	2016	Incidence	Number	RWA	Rwanda	Africa	All ages	11778649	1.39286e+06	610942	2.75555e+06
Protozoa	GIAR	Giardia spp.	2016	Incidence	Number	SAU	Saudi Arabia	Eastern Mediterranean	<5 years	2817634	18120.9	6830.11	46785
Protozoa	GIAR	Giardia spp.	2016	Incidence	Number	SAU	Saudi Arabia	Eastern Mediterranean	≥5 years	27646822	121178	45674.3	312861
Protozoa	GIAR	Giardia spp.	2016	Incidence	Number	SAU	Saudi Arabia	Eastern Mediterranean	All ages	30464456	139299	52504.4	359646
Protozoa	GIAR	Giardia spp.	2016	Incidence	Number	SDN	Sudan	Eastern Mediterranean	<5 years	6483759	1.07767e+06	258721	2.53562e+06
Protozoa	GIAR	Giardia spp.	2016	Incidence	Number	SDN	Sudan	Eastern Mediterranean	≥5 years	34146550	1.84316e+06	351477	4.97057e+06
Protozoa	GIAR	Giardia spp.	2016	Incidence	Number	SDN	Sudan	Eastern Mediterranean	All ages	40630309	2.92083e+06	644838	7.44398e+06
Protozoa	GIAR	Giardia spp.	2016	Incidence	Number	SEAR	South-East Asian Region	South-East Asia	<5 years	178641477	1.37185e+07	6.73369e+06	2.47199e+07
Protozoa	GIAR	Giardia spp.	2016	Incidence	Number	SEAR	South-East Asian Region	South-East Asia	≥5 years	1780241196	1.2111e+08	5.4128e+07	2.24429e+08
Protozoa	GIAR	Giardia spp.	2016	Incidence	Number	SEAR	South-East Asian Region	South-East Asia	All ages	1958882673	1.34828e+08	6.23302e+07	2.45719e+08
Protozoa	GIAR	Giardia spp.	2016	Incidence	Number	SEN	Senegal	Africa	<5 years	2357601	300068	87867.2	680856
Protozoa	GIAR	Giardia spp.	2016	Incidence	Number	SEN	Senegal	Africa	≥5 years	12456430	1.24584e+06	334323	3.12796e+06
Protozoa	GIAR	Giardia spp.	2016	Incidence	Number	SEN	Senegal	Africa	All ages	14814031	1.54591e+06	428256	3.77137e+06
Protozoa	GIAR	Giardia spp.	2016	Incidence	Number	SGP	Singapore	Western Pacific	<5 years	233931	3831.88	1564.79	8426.69
Protozoa	GIAR	Giardia spp.	2016	Incidence	Number	SGP	Singapore	Western Pacific	≥5 years	5325157	25624.6	10464	56350.9
Protozoa	GIAR	Giardia spp.	2016	Incidence	Number	SGP	Singapore	Western Pacific	All ages	5559088	29456.4	12028.8	64777.6
Protozoa	GIAR	Giardia spp.	2016	Incidence	Number	SLB	Solomon Islands	Western Pacific	<5 years	97318	3428.98	943.468	8637.03
Protozoa	GIAR	Giardia spp.	2016	Incidence	Number	SLB	Solomon Islands	Western Pacific	≥5 years	553477	15965.9	4117.95	41808.9
Protozoa	GIAR	Giardia spp.	2016	Incidence	Number	SLB	Solomon Islands	Western Pacific	All ages	650795	19394.9	4858.63	49231.6
Protozoa	GIAR	Giardia spp.	2016	Incidence	Number	SLE	Sierra Leone	Africa	<5 years	1085789	168668	78871.5	293750
Protozoa	GIAR	Giardia spp.	2016	Incidence	Number	SLE	Sierra Leone	Africa	≥5 years	6032820	970598	420595	1.99659e+06
Protozoa	GIAR	Giardia spp.	2016	Incidence	Number	SLE	Sierra Leone	Africa	All ages	7118609	1.13927e+06	508588	2.29603e+06
Protozoa	GIAR	Giardia spp.	2016	Incidence	Number	SLV	El Salvador	Americas	<5 years	569181	17126.5	7259.68	31530.9
Protozoa	GIAR	Giardia spp.	2016	Incidence	Number	SLV	El Salvador	Americas	≥5 years	5623490	77906.1	29081.2	164107
Protozoa	GIAR	Giardia spp.	2016	Incidence	Number	SLV	El Salvador	Americas	All ages	6192671	95032.6	36399.3	199061
Protozoa	GIAR	Giardia spp.	2016	Incidence	Number	SMR	San Marino	Europe	<5 years	1589	15.6443	6.37369	30.4811
Protozoa	GIAR	Giardia spp.	2016	Incidence	Number	SMR	San Marino	Europe	≥5 years	32443	104.617	42.6221	203.833
Protozoa	GIAR	Giardia spp.	2016	Incidence	Number	SMR	San Marino	Europe	All ages	34032	120.261	48.9958	234.314
Protozoa	GIAR	Giardia spp.	2016	Incidence	Number	SOM	Somalia	Eastern Mediterranean	<5 years	2703543	280655	87695.2	671357
Protozoa	GIAR	Giardia spp.	2016	Incidence	Number	SOM	Somalia	Eastern Mediterranean	≥5 years	11335617	816244	223329	2.07321e+06
Protozoa	GIAR	Giardia spp.	2016	Incidence	Number	SOM	Somalia	Eastern Mediterranean	All ages	14039160	1.0969e+06	316385	2.76908e+06
Protozoa	GIAR	Giardia spp.	2016	Incidence	Number	SRB	Serbia	Europe	<5 years	332250	6103.06	1943.33	11939.5
Protozoa	GIAR	Giardia spp.	2016	Incidence	Number	SRB	Serbia	Europe	≥5 years	6819759	8854.29	2854.04	18953.8
Protozoa	GIAR	Giardia spp.	2016	Incidence	Number	SRB	Serbia	Europe	All ages	7152009	14957.3	5187.15	30411.2
Protozoa	GIAR	Giardia spp.	2016	Incidence	Number	SSD	South Sudan	Africa	<5 years	1793455	450852	233523	773258
Protozoa	GIAR	Giardia spp.	2016	Incidence	Number	SSD	South Sudan	Africa	≥5 years	9308462	1.78823e+06	798111	3.51824e+06
Protozoa	GIAR	Giardia spp.	2016	Incidence	Number	SSD	South Sudan	Africa	All ages	11101917	2.23909e+06	1.08152e+06	4.26445e+06
Protozoa	GIAR	Giardia spp.	2016	Incidence	Number	STP	Sao Tome and Principe	Africa	<5 years	30695	1135.97	605.198	1918.44
Protozoa	GIAR	Giardia spp.	2016	Incidence	Number	STP	Sao Tome and Principe	Africa	≥5 years	171330	8953.35	4351.38	16431.7
Protozoa	GIAR	Giardia spp.	2016	Incidence	Number	STP	Sao Tome and Principe	Africa	All ages	202025	10089.3	5036.24	18038.7
Protozoa	GIAR	Giardia spp.	2016	Incidence	Number	SUR	Suriname	Americas	<5 years	55691	1184.93	463.39	2306.61
Protozoa	GIAR	Giardia spp.	2016	Incidence	Number	SUR	Suriname	Americas	≥5 years	529027	9214.31	3401.48	20272
Protozoa	GIAR	Giardia spp.	2016	Incidence	Number	SUR	Suriname	Americas	All ages	584718	10399.2	3875.06	22989.6
Protozoa	GIAR	Giardia spp.	2016	Incidence	Number	SVK	Slovakia	Europe	<5 years	286279	2492.79	1015.59	4856.92
Protozoa	GIAR	Giardia spp.	2016	Incidence	Number	SVK	Slovakia	Europe	≥5 years	5136437	16669.8	6791.48	32479.1
Protozoa	GIAR	Giardia spp.	2016	Incidence	Number	SVK	Slovakia	Europe	All ages	5422716	19162.6	7807.07	37336.1
Protozoa	GIAR	Giardia spp.	2016	Incidence	Number	SVN	Slovenia	Europe	<5 years	107322	947.314	385.947	1845.73
Protozoa	GIAR	Giardia spp.	2016	Incidence	Number	SVN	Slovenia	Europe	≥5 years	1953425	6334.88	2580.9	12342.8
Protozoa	GIAR	Giardia spp.	2016	Incidence	Number	SVN	Slovenia	Europe	All ages	2060747	7282.19	2966.85	14188.5
Protozoa	GIAR	Giardia spp.	2016	Incidence	Number	SWE	Sweden	Europe	<5 years	586224	4528.58	1845	8823.4
Protozoa	GIAR	Giardia spp.	2016	Incidence	Number	SWE	Sweden	Europe	≥5 years	9265048	30283.5	12337.9	59003.8
Protozoa	GIAR	Giardia spp.	2016	Incidence	Number	SWE	Sweden	Europe	All ages	9851272	34812.1	14182.9	67827.2
Protozoa	GIAR	Giardia spp.	2016	Incidence	Number	SWZ	Eswatini	Africa	<5 years	145279	14906.1	7219.56	26729.4
Protozoa	GIAR	Giardia spp.	2016	Incidence	Number	SWZ	Eswatini	Africa	≥5 years	1000857	142363	62515.2	291293
Protozoa	GIAR	Giardia spp.	2016	Incidence	Number	SWZ	Eswatini	Africa	All ages	1146136	157269	70697.6	315427
Protozoa	GIAR	Giardia spp.	2016	Incidence	Number	SYC	Seychelles	Africa	<5 years	8237	415.684	161.536	751.48
Protozoa	GIAR	Giardia spp.	2016	Incidence	Number	SYC	Seychelles	Africa	≥5 years	100289	2659.09	992.053	5523.92
Protozoa	GIAR	Giardia spp.	2016	Incidence	Number	SYC	Seychelles	Africa	All ages	108526	3074.78	1143.3	6274.8
Protozoa	GIAR	Giardia spp.	2016	Incidence	Number	SYR	Syria	Eastern Mediterranean	<5 years	2431153	90156.4	27496.9	215496
Protozoa	GIAR	Giardia spp.	2016	Incidence	Number	SYR	Syria	Eastern Mediterranean	≥5 years	16706706	411455	115184	979004
Protozoa	GIAR	Giardia spp.	2016	Incidence	Number	SYR	Syria	Eastern Mediterranean	All ages	19137859	501611	144617	1.19072e+06
Protozoa	GIAR	Giardia spp.	2016	Incidence	Number	TCD	Chad	Africa	<5 years	2930617	794964	400053	1.34685e+06
Protozoa	GIAR	Giardia spp.	2016	Incidence	Number	TCD	Chad	Africa	≥5 years	11931548	1.81035e+06	818999	3.62736e+06
Protozoa	GIAR	Giardia spp.	2016	Incidence	Number	TCD	Chad	Africa	All ages	14862165	2.60532e+06	1.28975e+06	4.90179e+06
Protozoa	GIAR	Giardia spp.	2016	Incidence	Number	TGO	Togo	Africa	<5 years	1216363	248351	125414	418034
Protozoa	GIAR	Giardia spp.	2016	Incidence	Number	TGO	Togo	Africa	≥5 years	6543234	957724	428608	1.97439e+06
Protozoa	GIAR	Giardia spp.	2016	Incidence	Number	TGO	Togo	Africa	All ages	7759597	1.20608e+06	559461	2.346e+06
Protozoa	GIAR	Giardia spp.	2016	Incidence	Number	THA	Thailand	South-East Asia	<5 years	3923257	135724	28636.4	331168
Protozoa	GIAR	Giardia spp.	2016	Incidence	Number	THA	Thailand	South-East Asia	≥5 years	66766966	1.28501e+06	245568	3.38551e+06
Protozoa	GIAR	Giardia spp.	2016	Incidence	Number	THA	Thailand	South-East Asia	All ages	70690223	1.42074e+06	283886	3.72524e+06
Protozoa	GIAR	Giardia spp.	2016	Incidence	Number	TJK	Tajikistan	Europe	<5 years	1252332	70802.2	21674.1	147913
Protozoa	GIAR	Giardia spp.	2016	Incidence	Number	TJK	Tajikistan	Europe	≥5 years	7503129	131104	35648.5	299472
Protozoa	GIAR	Giardia spp.	2016	Incidence	Number	TJK	Tajikistan	Europe	All ages	8755461	201906	58698	428649
Protozoa	GIAR	Giardia spp.	2016	Incidence	Number	TKM	Turkmenistan	Europe	<5 years	759261	12970.1	4448.25	25747
Protozoa	GIAR	Giardia spp.	2016	Incidence	Number	TKM	Turkmenistan	Europe	≥5 years	5527808	28020.5	8591.68	63415.1
Protozoa	GIAR	Giardia spp.	2016	Incidence	Number	TKM	Turkmenistan	Europe	All ages	6287069	40990.5	13557.5	85932.8
Protozoa	GIAR	Giardia spp.	2016	Incidence	Number	TLS	Timor-Leste	South-East Asia	<5 years	155716	15909.9	6968.65	29595.5
Protozoa	GIAR	Giardia spp.	2016	Incidence	Number	TLS	Timor-Leste	South-East Asia	≥5 years	1061104	35208.7	15338.5	69920.9
Protozoa	GIAR	Giardia spp.	2016	Incidence	Number	TLS	Timor-Leste	South-East Asia	All ages	1216820	51118.6	23523.7	97526.5
Protozoa	GIAR	Giardia spp.	2016	Incidence	Number	TON	Tonga	Western Pacific	<5 years	13403	242.304	51.6172	659.849
Protozoa	GIAR	Giardia spp.	2016	Incidence	Number	TON	Tonga	Western Pacific	≥5 years	92424	1591.24	312.298	4626.04
Protozoa	GIAR	Giardia spp.	2016	Incidence	Number	TON	Tonga	Western Pacific	All ages	105827	1833.55	386.254	5220.59
Protozoa	GIAR	Giardia spp.	2016	Incidence	Number	TTO	Trinidad and Tobago	Americas	<5 years	93403	849.43	387.954	1850.31
Protozoa	GIAR	Giardia spp.	2016	Incidence	Number	TTO	Trinidad and Tobago	Americas	≥5 years	1339722	5680.31	2594.33	12373.4
Protozoa	GIAR	Giardia spp.	2016	Incidence	Number	TTO	Trinidad and Tobago	Americas	All ages	1433125	6529.74	2982.28	14223.7
Protozoa	GIAR	Giardia spp.	2016	Incidence	Number	TUN	Tunisia	Eastern Mediterranean	<5 years	1073411	58236.5	26524.4	111549
Protozoa	GIAR	Giardia spp.	2016	Incidence	Number	TUN	Tunisia	Eastern Mediterranean	≥5 years	10392740	208190	82569.5	424291
Protozoa	GIAR	Giardia spp.	2016	Incidence	Number	TUN	Tunisia	Eastern Mediterranean	All ages	11466151	266426	110477	526812
Protozoa	GIAR	Giardia spp.	2016	Incidence	Number	TUR	Turkey	Europe	<5 years	6655615	273057	93220.7	552291
Protozoa	GIAR	Giardia spp.	2016	Incidence	Number	TUR	Turkey	Europe	≥5 years	74356326	1.18975e+06	416953	2.6769e+06
Protozoa	GIAR	Giardia spp.	2016	Incidence	Number	TUR	Turkey	Europe	All ages	81011941	1.46281e+06	523236	3.15585e+06
Protozoa	GIAR	Giardia spp.	2016	Incidence	Number	TUV	Tuvalu	Western Pacific	<5 years	1261	18.1497	3.95977	47.3408
Protozoa	GIAR	Giardia spp.	2016	Incidence	Number	TUV	Tuvalu	Western Pacific	≥5 years	9691	115.646	22.2999	333.869
Protozoa	GIAR	Giardia spp.	2016	Incidence	Number	TUV	Tuvalu	Western Pacific	All ages	10952	133.795	27.2478	374.374
Protozoa	GIAR	Giardia spp.	2016	Incidence	Number	TZA	Tanzania	Africa	<5 years	8874534	501891	180016	980777
Protozoa	GIAR	Giardia spp.	2016	Incidence	Number	TZA	Tanzania	Africa	≥5 years	44043628	3.30913e+06	985938	7.03536e+06
Protozoa	GIAR	Giardia spp.	2016	Incidence	Number	TZA	Tanzania	Africa	All ages	52918162	3.81102e+06	1.17877e+06	7.96291e+06
Protozoa	GIAR	Giardia spp.	2016	Incidence	Number	UGA	Uganda	Africa	<5 years	6784764	941429	482981	1.59591e+06
Protozoa	GIAR	Giardia spp.	2016	Incidence	Number	UGA	Uganda	Africa	≥5 years	31327925	4.17714e+06	1.91701e+06	8.46779e+06
Protozoa	GIAR	Giardia spp.	2016	Incidence	Number	UGA	Uganda	Africa	All ages	38112689	5.11857e+06	2.52233e+06	9.95532e+06
Protozoa	GIAR	Giardia spp.	2016	Incidence	Number	UKR	Ukraine	Europe	<5 years	2466929	46551	16337.5	96346.6
Protozoa	GIAR	Giardia spp.	2016	Incidence	Number	UKR	Ukraine	Europe	≥5 years	43233420	191970	62481	431118
Protozoa	GIAR	Giardia spp.	2016	Incidence	Number	UKR	Ukraine	Europe	All ages	45700349	238521	83459.9	531994
Protozoa	GIAR	Giardia spp.	2016	Incidence	Number	URY	Uruguay	Americas	<5 years	234888	1999.83	913.369	4356.23
Protozoa	GIAR	Giardia spp.	2016	Incidence	Number	URY	Uruguay	Americas	≥5 years	3139151	13373.3	6107.88	29131
Protozoa	GIAR	Giardia spp.	2016	Incidence	Number	URY	Uruguay	Americas	All ages	3374039	15373.1	7021.25	33487.2
Protozoa	GIAR	Giardia spp.	2016	Incidence	Number	USA	United States	Americas	<5 years	19981671	194187	88689.7	422997
Protozoa	GIAR	Giardia spp.	2016	Incidence	Number	USA	United States	Americas	≥5 years	307643153	1.29857e+06	593085	2.82867e+06
Protozoa	GIAR	Giardia spp.	2016	Incidence	Number	USA	United States	Americas	All ages	327624824	1.49275e+06	681775	3.25166e+06
Protozoa	GIAR	Giardia spp.	2016	Incidence	Number	UZB	Uzbekistan	Europe	<5 years	3342164	27454.6	9061.65	58629.2
Protozoa	GIAR	Giardia spp.	2016	Incidence	Number	UZB	Uzbekistan	Europe	≥5 years	27675300	88316.1	26291.4	197043
Protozoa	GIAR	Giardia spp.	2016	Incidence	Number	UZB	Uzbekistan	Europe	All ages	31017464	115771	38518.2	239454
Protozoa	GIAR	Giardia spp.	2016	Incidence	Number	VCT	Saint Vincent and the Grenadines	Americas	<5 years	8358	152.147	58.2942	310.066
Protozoa	GIAR	Giardia spp.	2016	Incidence	Number	VCT	Saint Vincent and the Grenadines	Americas	≥5 years	98314	1800.02	653.648	3803.13
Protozoa	GIAR	Giardia spp.	2016	Incidence	Number	VCT	Saint Vincent and the Grenadines	Americas	All ages	106672	1952.16	718.049	4155.67
Protozoa	GIAR	Giardia spp.	2016	Incidence	Number	VEN	Venezuela	Americas	<5 years	2847424	71026.6	14279.3	173260
Protozoa	GIAR	Giardia spp.	2016	Incidence	Number	VEN	Venezuela	Americas	≥5 years	27880111	447219	70734.6	1.22075e+06
Protozoa	GIAR	Giardia spp.	2016	Incidence	Number	VEN	Venezuela	Americas	All ages	30727535	518246	85410.2	1.37712e+06
Protozoa	GIAR	Giardia spp.	2016	Incidence	Number	VNM	Vietnam	Western Pacific	<5 years	8051215	550888	135276	1.31866e+06
Protozoa	GIAR	Giardia spp.	2016	Incidence	Number	VNM	Vietnam	Western Pacific	≥5 years	85342556	2.44998e+06	551852	6.08871e+06
Protozoa	GIAR	Giardia spp.	2016	Incidence	Number	VNM	Vietnam	Western Pacific	All ages	93393771	3.00087e+06	721868	7.21486e+06
Protozoa	GIAR	Giardia spp.	2016	Incidence	Number	VUT	Vanuatu	Western Pacific	<5 years	41018	1903.12	526.706	4766.3
Protozoa	GIAR	Giardia spp.	2016	Incidence	Number	VUT	Vanuatu	Western Pacific	≥5 years	228030	6874.42	1782.12	17756.3
Protozoa	GIAR	Giardia spp.	2016	Incidence	Number	VUT	Vanuatu	Western Pacific	All ages	269048	8777.54	2280.07	21847.9
Protozoa	GIAR	Giardia spp.	2016	Incidence	Number	WPR	Western Pacific Region	Western Pacific	<5 years	127165082	2.16051e+06	837230	4.40313e+06
Protozoa	GIAR	Giardia spp.	2016	Incidence	Number	WPR	Western Pacific Region	Western Pacific	≥5 years	1753671649	7.34782e+06	3.02913e+06	1.38843e+07
Protozoa	GIAR	Giardia spp.	2016	Incidence	Number	WPR	Western Pacific Region	Western Pacific	All ages	1880836731	9.50834e+06	3.94489e+06	1.76148e+07
Protozoa	GIAR	Giardia spp.	2016	Incidence	Number	WSM	Samoa	Western Pacific	<5 years	29358	1096.92	300.859	2695.43
Protozoa	GIAR	Giardia spp.	2016	Incidence	Number	WSM	Samoa	Western Pacific	≥5 years	173283	4861.35	1252.12	12623.4
Protozoa	GIAR	Giardia spp.	2016	Incidence	Number	WSM	Samoa	Western Pacific	All ages	202641	5958.27	1570.19	15142.3
Protozoa	GIAR	Giardia spp.	2016	Incidence	Number	YEM	Yemen	Eastern Mediterranean	<5 years	4971363	1.26061e+06	409995	3.01208e+06
Protozoa	GIAR	Giardia spp.	2016	Incidence	Number	YEM	Yemen	Eastern Mediterranean	≥5 years	26653043	956833	283878	2.45359e+06
Protozoa	GIAR	Giardia spp.	2016	Incidence	Number	YEM	Yemen	Eastern Mediterranean	All ages	31624406	2.21744e+06	698403	5.3982e+06
Protozoa	GIAR	Giardia spp.	2016	Incidence	Number	ZAF	South Africa	Africa	<5 years	5744147	466896	181546	866111
Protozoa	GIAR	Giardia spp.	2016	Incidence	Number	ZAF	South Africa	Africa	≥5 years	51634354	4.73978e+06	1.64433e+06	9.90299e+06
Protozoa	GIAR	Giardia spp.	2016	Incidence	Number	ZAF	South Africa	Africa	All ages	57378501	5.20668e+06	1.85821e+06	1.07684e+07
Protozoa	GIAR	Giardia spp.	2016	Incidence	Number	ZMB	Zambia	Africa	<5 years	2829240	369001	132712	769210
Protozoa	GIAR	Giardia spp.	2016	Incidence	Number	ZMB	Zambia	Africa	≥5 years	13823495	1.63003e+06	527369	3.78575e+06
Protozoa	GIAR	Giardia spp.	2016	Incidence	Number	ZMB	Zambia	Africa	All ages	16652735	1.99903e+06	687715	4.56648e+06
Protozoa	GIAR	Giardia spp.	2016	Incidence	Number	ZWE	Zimbabwe	Africa	<5 years	2372891	169375	59360	360916
Protozoa	GIAR	Giardia spp.	2016	Incidence	Number	ZWE	Zimbabwe	Africa	≥5 years	12123111	1.00862e+06	306160	2.31071e+06
Protozoa	GIAR	Giardia spp.	2016	Incidence	Number	ZWE	Zimbabwe	Africa	All ages	14496002	1.178e+06	373871	2.65977e+06
Protozoa	GIAR	Giardia spp.	2016	Incidence	Rate per 100,000	AFG	Afghanistan	Eastern Mediterranean	<5 years	5938058	7369.2	2280.79	17601.9
Protozoa	GIAR	Giardia spp.	2016	Incidence	Rate per 100,000	AFG	Afghanistan	Eastern Mediterranean	≥5 years	28289083	2459.17	678.538	5756.42
Protozoa	GIAR	Giardia spp.	2016	Incidence	Rate per 100,000	AFG	Afghanistan	Eastern Mediterranean	All ages	34227141	3311.01	978.812	7978.93
Protozoa	GIAR	Giardia spp.	2016	Incidence	Rate per 100,000	AFR	African Region	Africa	<5 years	165810916	15306.3	9846.12	21797.2
Protozoa	GIAR	Giardia spp.	2016	Incidence	Rate per 100,000	AFR	African Region	Africa	≥5 years	859106408	10913.3	6257.27	18010.6
Protozoa	GIAR	Giardia spp.	2016	Incidence	Rate per 100,000	AFR	African Region	Africa	All ages	1024917324	11624	7044.21	18540.2
Protozoa	GIAR	Giardia spp.	2016	Incidence	Rate per 100,000	AGO	Angola	Africa	<5 years	5201890	16140.1	6167.98	34381.7
Protozoa	GIAR	Giardia spp.	2016	Incidence	Rate per 100,000	AGO	Angola	Africa	≥5 years	23458126	11216	3660.11	25809.5
Protozoa	GIAR	Giardia spp.	2016	Incidence	Rate per 100,000	AGO	Angola	Africa	All ages	28660016	12109.7	4237.85	26624.5
Protozoa	GIAR	Giardia spp.	2016	Incidence	Rate per 100,000	ALB	Albania	Europe	<5 years	179864	1054.03	257.799	2588.11
Protozoa	GIAR	Giardia spp.	2016	Incidence	Rate per 100,000	ALB	Albania	Europe	≥5 years	2716030	75.7175	15.9125	210.184
Protozoa	GIAR	Giardia spp.	2016	Incidence	Rate per 100,000	ALB	Albania	Europe	All ages	2895894	136.48	31.2882	342.892
Protozoa	GIAR	Giardia spp.	2016	Incidence	Rate per 100,000	AMR	Region of the Americas	Americas	<5 years	73920958	2448.55	1288.58	3939.3
Protozoa	GIAR	Giardia spp.	2016	Incidence	Rate per 100,000	AMR	Region of the Americas	Americas	≥5 years	907658893	922.721	473.378	1539.95
Protozoa	GIAR	Giardia spp.	2016	Incidence	Rate per 100,000	AMR	Region of the Americas	Americas	All ages	981579851	1037.63	536.537	1674.61
Protozoa	GIAR	Giardia spp.	2016	Incidence	Rate per 100,000	AND	Andorra	Europe	<5 years	3176	1032.92	420.825	2012.53
Protozoa	GIAR	Giardia spp.	2016	Incidence	Rate per 100,000	AND	Andorra	Europe	≥5 years	68188	321.725	131.075	626.843
Protozoa	GIAR	Giardia spp.	2016	Incidence	Rate per 100,000	AND	Andorra	Europe	All ages	71364	353.376	143.97	688.512
Protozoa	GIAR	Giardia spp.	2016	Incidence	Rate per 100,000	ARE	United Arab Emirates	Eastern Mediterranean	<5 years	501998	1053.29	397.005	2719.42
Protozoa	GIAR	Giardia spp.	2016	Incidence	Rate per 100,000	ARE	United Arab Emirates	Eastern Mediterranean	≥5 years	8387233	421.575	158.9	1088.44
Protozoa	GIAR	Giardia spp.	2016	Incidence	Rate per 100,000	ARE	United Arab Emirates	Eastern Mediterranean	All ages	8889231	457.25	172.346	1180.54
Protozoa	GIAR	Giardia spp.	2016	Incidence	Rate per 100,000	ARG	Argentina	Americas	<5 years	3745179	4852.76	2104.21	9046.25
Protozoa	GIAR	Giardia spp.	2016	Incidence	Rate per 100,000	ARG	Argentina	Americas	≥5 years	39956642	1655.94	635.673	3350.66
Protozoa	GIAR	Giardia spp.	2016	Incidence	Rate per 100,000	ARG	Argentina	Americas	All ages	43701821	1929.9	799.048	3790.71
Protozoa	GIAR	Giardia spp.	2016	Incidence	Rate per 100,000	ARM	Armenia	Europe	<5 years	214222	2239.82	572.519	4778.35
Protozoa	GIAR	Giardia spp.	2016	Incidence	Rate per 100,000	ARM	Armenia	Europe	≥5 years	2705911	486.727	133.44	1163.14
Protozoa	GIAR	Giardia spp.	2016	Incidence	Rate per 100,000	ARM	Armenia	Europe	All ages	2920133	615.335	169.687	1419.13
Protozoa	GIAR	Giardia spp.	2016	Incidence	Rate per 100,000	ATG	Antigua and Barbuda	Americas	<5 years	5685	935.4	427.219	2037.58
Protozoa	GIAR	Giardia spp.	2016	Incidence	Rate per 100,000	ATG	Antigua and Barbuda	Americas	≥5 years	84034	423.172	193.272	921.795
Protozoa	GIAR	Giardia spp.	2016	Incidence	Rate per 100,000	ATG	Antigua and Barbuda	Americas	All ages	89719	455.629	208.096	992.496
Protozoa	GIAR	Giardia spp.	2016	Incidence	Rate per 100,000	AUS	Australia	Western Pacific	<5 years	1571029	1058.62	432.299	2328.02
Protozoa	GIAR	Giardia spp.	2016	Incidence	Rate per 100,000	AUS	Australia	Western Pacific	≥5 years	22556717	493.053	201.343	1084.27
Protozoa	GIAR	Giardia spp.	2016	Incidence	Rate per 100,000	AUS	Australia	Western Pacific	All ages	24127746	529.879	216.381	1165.26
Protozoa	GIAR	Giardia spp.	2016	Incidence	Rate per 100,000	AUT	Austria	Europe	<5 years	416123	961.292	391.642	1872.97
Protozoa	GIAR	Giardia spp.	2016	Incidence	Rate per 100,000	AUT	Austria	Europe	≥5 years	8285650	322.845	131.531	629.027
Protozoa	GIAR	Giardia spp.	2016	Incidence	Rate per 100,000	AUT	Austria	Europe	All ages	8701773	353.376	143.97	688.512
Protozoa	GIAR	Giardia spp.	2016	Incidence	Rate per 100,000	AZE	Azerbaijan	Europe	<5 years	904919	2578.07	834.508	4987.87
Protozoa	GIAR	Giardia spp.	2016	Incidence	Rate per 100,000	AZE	Azerbaijan	Europe	≥5 years	8907239	605.021	190.83	1362.36
Protozoa	GIAR	Giardia spp.	2016	Incidence	Rate per 100,000	AZE	Azerbaijan	Europe	All ages	9812158	786.984	262.891	1648.65
Protozoa	GIAR	Giardia spp.	2016	Incidence	Rate per 100,000	BDI	Burundi	Africa	<5 years	2139210	20371.7	9670.13	34994.7
Protozoa	GIAR	Giardia spp.	2016	Incidence	Rate per 100,000	BDI	Burundi	Africa	≥5 years	8975693	15050.9	6450.3	30539.1
Protozoa	GIAR	Giardia spp.	2016	Incidence	Rate per 100,000	BDI	Burundi	Africa	All ages	11114903	16074.9	7311.77	31892.1
Protozoa	GIAR	Giardia spp.	2016	Incidence	Rate per 100,000	BEL	Belgium	Europe	<5 years	638178	814.85	331.98	1587.64
Protozoa	GIAR	Giardia spp.	2016	Incidence	Rate per 100,000	BEL	Belgium	Europe	≥5 years	10674099	325.786	132.729	634.756
Protozoa	GIAR	Giardia spp.	2016	Incidence	Rate per 100,000	BEL	Belgium	Europe	All ages	11312277	353.376	143.97	688.512
Protozoa	GIAR	Giardia spp.	2016	Incidence	Rate per 100,000	BEN	Benin	Africa	<5 years	1951315	8955.23	4558.04	14778.9
Protozoa	GIAR	Giardia spp.	2016	Incidence	Rate per 100,000	BEN	Benin	Africa	≥5 years	9576332	8461.3	3914.87	15390.7
Protozoa	GIAR	Giardia spp.	2016	Incidence	Rate per 100,000	BEN	Benin	Africa	All ages	11527647	8544.91	4136.28	14987.4
Protozoa	GIAR	Giardia spp.	2016	Incidence	Rate per 100,000	BFA	Burkina Faso	Africa	<5 years	3364449	14663	5695.67	26403.7
Protozoa	GIAR	Giardia spp.	2016	Incidence	Rate per 100,000	BFA	Burkina Faso	Africa	≥5 years	15688453	12205.8	4199.95	25139.5
Protozoa	GIAR	Giardia spp.	2016	Incidence	Rate per 100,000	BFA	Burkina Faso	Africa	All ages	19052902	12639.7	4541.15	25116.4
Protozoa	GIAR	Giardia spp.	2016	Incidence	Rate per 100,000	BGD	Bangladesh	South-East Asia	<5 years	15388313	2636.15	1165.17	4951.72
Protozoa	GIAR	Giardia spp.	2016	Incidence	Rate per 100,000	BGD	Bangladesh	South-East Asia	≥5 years	144704978	3589.76	1488.29	7053.99
Protozoa	GIAR	Giardia spp.	2016	Incidence	Rate per 100,000	BGD	Bangladesh	South-East Asia	All ages	160093291	3498.1	1477.65	6764.03
Protozoa	GIAR	Giardia spp.	2016	Incidence	Rate per 100,000	BGR	Bulgaria	Europe	<5 years	334176	943.377	319.111	1850.53
Protozoa	GIAR	Giardia spp.	2016	Incidence	Rate per 100,000	BGR	Bulgaria	Europe	≥5 years	6819171	49.0641	15.4749	103.709
Protozoa	GIAR	Giardia spp.	2016	Incidence	Rate per 100,000	BGR	Bulgaria	Europe	All ages	7153347	90.8428	32.3135	180.947
Protozoa	GIAR	Giardia spp.	2016	Incidence	Rate per 100,000	BHR	Bahrain	Eastern Mediterranean	<5 years	103942	799.533	301.359	2064.26
Protozoa	GIAR	Giardia spp.	2016	Incidence	Rate per 100,000	BHR	Bahrain	Eastern Mediterranean	≥5 years	1293204	429.739	161.977	1109.51
Protozoa	GIAR	Giardia spp.	2016	Incidence	Rate per 100,000	BHR	Bahrain	Eastern Mediterranean	All ages	1397146	457.25	172.346	1180.54
Protozoa	GIAR	Giardia spp.	2016	Incidence	Rate per 100,000	BHS	Bahamas	Americas	<5 years	25801	888.5	405.798	1935.42
Protozoa	GIAR	Giardia spp.	2016	Incidence	Rate per 100,000	BHS	Bahamas	Americas	≥5 years	360967	424.689	193.965	925.098
Protozoa	GIAR	Giardia spp.	2016	Incidence	Rate per 100,000	BHS	Bahamas	Americas	All ages	386768	455.629	208.096	992.496
Protozoa	GIAR	Giardia spp.	2016	Incidence	Rate per 100,000	BIH	Bosnia and Herzegovina	Europe	<5 years	147863	1809.28	573.325	3534.53
Protozoa	GIAR	Giardia spp.	2016	Incidence	Rate per 100,000	BIH	Bosnia and Herzegovina	Europe	≥5 years	3347734	99.1475	31.0473	214.141
Protozoa	GIAR	Giardia spp.	2016	Incidence	Rate per 100,000	BIH	Bosnia and Herzegovina	Europe	All ages	3495597	171.486	59.3211	347.378
Protozoa	GIAR	Giardia spp.	2016	Incidence	Rate per 100,000	BLR	Belarus	Europe	<5 years	585522	3684.78	1189.25	7377.81
Protozoa	GIAR	Giardia spp.	2016	Incidence	Rate per 100,000	BLR	Belarus	Europe	≥5 years	8910419	529.293	166.032	1176.43
Protozoa	GIAR	Giardia spp.	2016	Incidence	Rate per 100,000	BLR	Belarus	Europe	All ages	9495941	723.861	246.528	1527.59
Protozoa	GIAR	Giardia spp.	2016	Incidence	Rate per 100,000	BLZ	Belize	Americas	<5 years	37140	2228.92	875.266	4496.94
Protozoa	GIAR	Giardia spp.	2016	Incidence	Rate per 100,000	BLZ	Belize	Americas	≥5 years	322945	1951.38	731.362	4104.96
Protozoa	GIAR	Giardia spp.	2016	Incidence	Rate per 100,000	BLZ	Belize	Americas	All ages	360085	1980.01	745.033	4165.63
Protozoa	GIAR	Giardia spp.	2016	Incidence	Rate per 100,000	BOL	Bolivia	Americas	<5 years	1242696	2546.42	630.959	5881.47
Protozoa	GIAR	Giardia spp.	2016	Incidence	Rate per 100,000	BOL	Bolivia	Americas	≥5 years	9854826	778.257	188.673	1941.45
Protozoa	GIAR	Giardia spp.	2016	Incidence	Rate per 100,000	BOL	Bolivia	Americas	All ages	11097522	976.255	259.954	2291.26
Protozoa	GIAR	Giardia spp.	2016	Incidence	Rate per 100,000	BRA	Brazil	Americas	<5 years	14487886	2897.1	1043.41	5958.72
Protozoa	GIAR	Giardia spp.	2016	Incidence	Rate per 100,000	BRA	Brazil	Americas	≥5 years	187971979	1046.59	336.063	2465.68
Protozoa	GIAR	Giardia spp.	2016	Incidence	Rate per 100,000	BRA	Brazil	Americas	All ages	202459865	1179.01	392.974	2778.02
Protozoa	GIAR	Giardia spp.	2016	Incidence	Rate per 100,000	BRB	Barbados	Americas	<5 years	16529	1001.55	457.429	2181.67
Protozoa	GIAR	Giardia spp.	2016	Incidence	Rate per 100,000	BRB	Barbados	Americas	≥5 years	262773	421.29	192.413	917.694
Protozoa	GIAR	Giardia spp.	2016	Incidence	Rate per 100,000	BRB	Barbados	Americas	All ages	279302	455.629	208.096	992.496
Protozoa	GIAR	Giardia spp.	2016	Incidence	Rate per 100,000	BRN	Brunei	Western Pacific	<5 years	33409	876.703	358.011	1927.96
Protozoa	GIAR	Giardia spp.	2016	Incidence	Rate per 100,000	BRN	Brunei	Western Pacific	≥5 years	391511	500.283	204.296	1100.17
Protozoa	GIAR	Giardia spp.	2016	Incidence	Rate per 100,000	BRN	Brunei	Western Pacific	All ages	424920	529.879	216.381	1165.26
Protozoa	GIAR	Giardia spp.	2016	Incidence	Rate per 100,000	BTN	Bhutan	South-East Asia	<5 years	61585	3369.35	1562.27	6003.11
Protozoa	GIAR	Giardia spp.	2016	Incidence	Rate per 100,000	BTN	Bhutan	South-East Asia	≥5 years	682642	2751.22	1249.92	5491.34
Protozoa	GIAR	Giardia spp.	2016	Incidence	Rate per 100,000	BTN	Bhutan	South-East Asia	All ages	744227	2802.37	1291.37	5588.41
Protozoa	GIAR	Giardia spp.	2016	Incidence	Rate per 100,000	BWA	Botswana	Africa	<5 years	270245	9622.25	3939.5	17020.4
Protozoa	GIAR	Giardia spp.	2016	Incidence	Rate per 100,000	BWA	Botswana	Africa	≥5 years	1948680	9615.43	3305.35	19370.5
Protozoa	GIAR	Giardia spp.	2016	Incidence	Rate per 100,000	BWA	Botswana	Africa	All ages	2218925	9616.26	3434.3	18921
Protozoa	GIAR	Giardia spp.	2016	Incidence	Rate per 100,000	CAF	Central African Republic	Africa	<5 years	893198	16941.9	3520.08	35926.2
Protozoa	GIAR	Giardia spp.	2016	Incidence	Rate per 100,000	CAF	Central African Republic	Africa	≥5 years	3775559	8378.02	1475.65	20700.4
Protozoa	GIAR	Giardia spp.	2016	Incidence	Rate per 100,000	CAF	Central African Republic	Africa	All ages	4668757	10016.4	1963.8	22617.6
Protozoa	GIAR	Giardia spp.	2016	Incidence	Rate per 100,000	CAN	Canada	Americas	<5 years	1947220	1099.83	502.316	2395.75
Protozoa	GIAR	Giardia spp.	2016	Incidence	Rate per 100,000	CAN	Canada	Americas	≥5 years	34185097	418.935	191.337	912.565
Protozoa	GIAR	Giardia spp.	2016	Incidence	Rate per 100,000	CAN	Canada	Americas	All ages	36132317	455.629	208.096	992.496
Protozoa	GIAR	Giardia spp.	2016	Incidence	Rate per 100,000	CHE	Switzerland	Europe	<5 years	423021	905.066	368.735	1763.42
Protozoa	GIAR	Giardia spp.	2016	Incidence	Rate per 100,000	CHE	Switzerland	Europe	≥5 years	7905593	323.856	131.943	630.995
Protozoa	GIAR	Giardia spp.	2016	Incidence	Rate per 100,000	CHE	Switzerland	Europe	All ages	8328614	353.376	143.97	688.512
Protozoa	GIAR	Giardia spp.	2016	Incidence	Rate per 100,000	CHL	Chile	Americas	<5 years	1203084	893.638	408.145	1946.61
Protozoa	GIAR	Giardia spp.	2016	Incidence	Rate per 100,000	CHL	Chile	Americas	≥5 years	16935932	424.514	193.885	924.718
Protozoa	GIAR	Giardia spp.	2016	Incidence	Rate per 100,000	CHL	Chile	Americas	All ages	18139016	455.629	208.096	992.496
Protozoa	GIAR	Giardia spp.	2016	Incidence	Rate per 100,000	CHN	China	Western Pacific	<5 years	90583370	270.989	86.5016	658.308
Protozoa	GIAR	Giardia spp.	2016	Incidence	Rate per 100,000	CHN	China	Western Pacific	≥5 years	1309225481	77.5066	25.919	190.059
Protozoa	GIAR	Giardia spp.	2016	Incidence	Rate per 100,000	CHN	China	Western Pacific	All ages	1399808851	90.0271	30.733	219.909
Protozoa	GIAR	Giardia spp.	2016	Incidence	Rate per 100,000	CIV	Cote d'Ivoire	Africa	<5 years	4236580	10117	5197.14	16461.7
Protozoa	GIAR	Giardia spp.	2016	Incidence	Rate per 100,000	CIV	Cote d'Ivoire	Africa	≥5 years	21375723	7427.27	3438.68	13702.3
Protozoa	GIAR	Giardia spp.	2016	Incidence	Rate per 100,000	CIV	Cote d'Ivoire	Africa	All ages	25612303	7872.18	3833.22	13633
Protozoa	GIAR	Giardia spp.	2016	Incidence	Rate per 100,000	CMR	Cameroon	Africa	<5 years	3795067	14531.5	5229.62	29374.9
Protozoa	GIAR	Giardia spp.	2016	Incidence	Rate per 100,000	CMR	Cameroon	Africa	≥5 years	19313939	8551.06	2721.87	19597.4
Protozoa	GIAR	Giardia spp.	2016	Incidence	Rate per 100,000	CMR	Cameroon	Africa	All ages	23109006	9533.19	3211.31	20716.8
Protozoa	GIAR	Giardia spp.	2016	Incidence	Rate per 100,000	COD	Democratic Republic of Congo	Africa	<5 years	15291546	20739.5	10681.2	34946.5
Protozoa	GIAR	Giardia spp.	2016	Incidence	Rate per 100,000	COD	Democratic Republic of Congo	Africa	≥5 years	67067647	9652.71	4450.41	18962.5
Protozoa	GIAR	Giardia spp.	2016	Incidence	Rate per 100,000	COD	Democratic Republic of Congo	Africa	All ages	82359193	11711.2	5940.94	21756.6
Protozoa	GIAR	Giardia spp.	2016	Incidence	Rate per 100,000	COG	Congo	Africa	<5 years	846955	14597.5	7771.01	24125.9
Protozoa	GIAR	Giardia spp.	2016	Incidence	Rate per 100,000	COG	Congo	Africa	≥5 years	4312290	9791.97	4699.09	18292.4
Protozoa	GIAR	Giardia spp.	2016	Incidence	Rate per 100,000	COG	Congo	Africa	All ages	5159245	10580.9	5533.06	19095.6
Protozoa	GIAR	Giardia spp.	2016	Incidence	Rate per 100,000	COK	Cook Islands	Western Pacific	<5 years	1417	846.327	345.606	1861.16
Protozoa	GIAR	Giardia spp.	2016	Incidence	Rate per 100,000	COK	Cook Islands	Western Pacific	≥5 years	15981	501.82	204.923	1103.55
Protozoa	GIAR	Giardia spp.	2016	Incidence	Rate per 100,000	COK	Cook Islands	Western Pacific	All ages	17398	529.879	216.381	1165.26
Protozoa	GIAR	Giardia spp.	2016	Incidence	Rate per 100,000	COL	Colombia	Americas	<5 years	3527434	3161.83	1129.64	6467.87
Protozoa	GIAR	Giardia spp.	2016	Incidence	Rate per 100,000	COL	Colombia	Americas	≥5 years	43645326	1219.7	412.141	2970.61
Protozoa	GIAR	Giardia spp.	2016	Incidence	Rate per 100,000	COL	Colombia	Americas	All ages	47172760	1364.93	489.845	3176.2
Protozoa	GIAR	Giardia spp.	2016	Incidence	Rate per 100,000	COM	Comoros	Africa	<5 years	107681	10962.9	5487	17855.2
Protozoa	GIAR	Giardia spp.	2016	Incidence	Rate per 100,000	COM	Comoros	Africa	≥5 years	626573	8083.84	3847.94	14756.1
Protozoa	GIAR	Giardia spp.	2016	Incidence	Rate per 100,000	COM	Comoros	Africa	All ages	734254	8506.06	4164.84	14795.8
Protozoa	GIAR	Giardia spp.	2016	Incidence	Rate per 100,000	CPV	Cape Verde	Africa	<5 years	47242	3505.4	1771.13	5878.8
Protozoa	GIAR	Giardia spp.	2016	Incidence	Rate per 100,000	CPV	Cape Verde	Africa	≥5 years	465199	5589.99	2594.44	10310
Protozoa	GIAR	Giardia spp.	2016	Incidence	Rate per 100,000	CPV	Cape Verde	Africa	All ages	512441	5397.81	2563.88	9864.27
Protozoa	GIAR	Giardia spp.	2016	Incidence	Rate per 100,000	CRI	Costa Rica	Americas	<5 years	353294	4077.84	1569.92	8372.88
Protozoa	GIAR	Giardia spp.	2016	Incidence	Rate per 100,000	CRI	Costa Rica	Americas	≥5 years	4490094	2762.81	1006.04	5993.8
Protozoa	GIAR	Giardia spp.	2016	Incidence	Rate per 100,000	CRI	Costa Rica	Americas	All ages	4843388	2858.73	1054	6135
Protozoa	GIAR	Giardia spp.	2016	Incidence	Rate per 100,000	CUB	Cuba	Americas	<5 years	621420	3059.35	728.446	7696.92
Protozoa	GIAR	Giardia spp.	2016	Incidence	Rate per 100,000	CUB	Cuba	Americas	≥5 years	10651431	1862.31	322.277	4892.63
Protozoa	GIAR	Giardia spp.	2016	Incidence	Rate per 100,000	CUB	Cuba	Americas	All ages	11272851	1928.3	356.987	5031.49
Protozoa	GIAR	Giardia spp.	2016	Incidence	Rate per 100,000	CYP	Cyprus	Europe	<5 years	68811	820.577	334.313	1598.8
Protozoa	GIAR	Giardia spp.	2016	Incidence	Rate per 100,000	CYP	Cyprus	Europe	≥5 years	1159499	325.65	132.674	634.491
Protozoa	GIAR	Giardia spp.	2016	Incidence	Rate per 100,000	CYP	Cyprus	Europe	All ages	1228310	353.376	143.97	688.512
Protozoa	GIAR	Giardia spp.	2016	Incidence	Rate per 100,000	CZE	Czechia	Europe	<5 years	545622	886.897	361.332	1728.01
Protozoa	GIAR	Giardia spp.	2016	Incidence	Rate per 100,000	CZE	Czechia	Europe	≥5 years	9981157	324.211	132.088	631.688
Protozoa	GIAR	Giardia spp.	2016	Incidence	Rate per 100,000	CZE	Czechia	Europe	All ages	10526779	353.376	143.97	688.512
Protozoa	GIAR	Giardia spp.	2016	Incidence	Rate per 100,000	DEU	Germany	Europe	<5 years	3630787	1045.37	425.894	2036.77
Protozoa	GIAR	Giardia spp.	2016	Incidence	Rate per 100,000	DEU	Germany	Europe	≥5 years	78934849	321.547	131.002	626.496
Protozoa	GIAR	Giardia spp.	2016	Incidence	Rate per 100,000	DEU	Germany	Europe	All ages	82565636	353.376	143.97	688.512
Protozoa	GIAR	Giardia spp.	2016	Incidence	Rate per 100,000	DJI	Djibouti	Eastern Mediterranean	<5 years	115084	6544.41	2964.38	12369.3
Protozoa	GIAR	Giardia spp.	2016	Incidence	Rate per 100,000	DJI	Djibouti	Eastern Mediterranean	≥5 years	913945	7832.33	2787.11	16149.3
Protozoa	GIAR	Giardia spp.	2016	Incidence	Rate per 100,000	DJI	Djibouti	Eastern Mediterranean	All ages	1029029	7688.29	2875.2	15637.6
Protozoa	GIAR	Giardia spp.	2016	Incidence	Rate per 100,000	DMA	Dominica	Americas	<5 years	4647	1688.77	625.374	3490.67
Protozoa	GIAR	Giardia spp.	2016	Incidence	Rate per 100,000	DMA	Dominica	Americas	≥5 years	65888	1630.14	604.456	3443.9
Protozoa	GIAR	Giardia spp.	2016	Incidence	Rate per 100,000	DMA	Dominica	Americas	All ages	70535	1634	600.139	3452.69
Protozoa	GIAR	Giardia spp.	2016	Incidence	Rate per 100,000	DNK	Denmark	Europe	<5 years	294738	890.171	362.666	1734.39
Protozoa	GIAR	Giardia spp.	2016	Incidence	Rate per 100,000	DNK	Denmark	Europe	≥5 years	5412684	324.146	132.061	631.561
Protozoa	GIAR	Giardia spp.	2016	Incidence	Rate per 100,000	DNK	Denmark	Europe	All ages	5707422	353.376	143.97	688.512
Protozoa	GIAR	Giardia spp.	2016	Incidence	Rate per 100,000	DOM	Dominican Republic	Americas	<5 years	1038330	4096.36	1797.21	7332.24
Protozoa	GIAR	Giardia spp.	2016	Incidence	Rate per 100,000	DOM	Dominican Republic	Americas	≥5 years	9455436	1748.12	672.021	3600.49
Protozoa	GIAR	Giardia spp.	2016	Incidence	Rate per 100,000	DOM	Dominican Republic	Americas	All ages	10493766	1980.47	837.228	3916.96
Protozoa	GIAR	Giardia spp.	2016	Incidence	Rate per 100,000	DZA	Algeria	Africa	<5 years	4796789	4628.12	2309.2	7775.78
Protozoa	GIAR	Giardia spp.	2016	Incidence	Rate per 100,000	DZA	Algeria	Africa	≥5 years	35632453	2043.33	913.382	3807.5
Protozoa	GIAR	Giardia spp.	2016	Incidence	Rate per 100,000	DZA	Algeria	Africa	All ages	40429242	2350.01	1123.65	4257.05
Protozoa	GIAR	Giardia spp.	2016	Incidence	Rate per 100,000	ECU	Ecuador	Americas	<5 years	1549481	2596.83	1136.12	4765.34
Protozoa	GIAR	Giardia spp.	2016	Incidence	Rate per 100,000	ECU	Ecuador	Americas	≥5 years	14833812	1148.58	448.348	2364.11
Protozoa	GIAR	Giardia spp.	2016	Incidence	Rate per 100,000	ECU	Ecuador	Americas	All ages	16383293	1285.55	535.687	2558.93
Protozoa	GIAR	Giardia spp.	2016	Incidence	Rate per 100,000	EGY	Egypt	Eastern Mediterranean	<5 years	13120970	10809.9	3934.89	22084.5
Protozoa	GIAR	Giardia spp.	2016	Incidence	Rate per 100,000	EGY	Egypt	Eastern Mediterranean	≥5 years	87493560	2422.44	746.145	5537.28
Protozoa	GIAR	Giardia spp.	2016	Incidence	Rate per 100,000	EGY	Egypt	Eastern Mediterranean	All ages	100614530	3516.24	1213.65	7487.15
Protozoa	GIAR	Giardia spp.	2016	Incidence	Rate per 100,000	EMR	Eastern Mediterranean Region	Eastern Mediterranean	<5 years	91071391	13526.2	6819.13	23038.7
Protozoa	GIAR	Giardia spp.	2016	Incidence	Rate per 100,000	EMR	Eastern Mediterranean Region	Eastern Mediterranean	≥5 years	610869731	4719.39	1967.88	8720.03
Protozoa	GIAR	Giardia spp.	2016	Incidence	Rate per 100,000	EMR	Eastern Mediterranean Region	Eastern Mediterranean	All ages	701941122	5862.01	2648.6	10438.3
Protozoa	GIAR	Giardia spp.	2016	Incidence	Rate per 100,000	ERI	Eritrea	Africa	<5 years	457439	16368.3	7843.84	27843.7
Protozoa	GIAR	Giardia spp.	2016	Incidence	Rate per 100,000	ERI	Eritrea	Africa	≥5 years	2658466	19319.3	8285.78	38549.7
Protozoa	GIAR	Giardia spp.	2016	Incidence	Rate per 100,000	ERI	Eritrea	Africa	All ages	3115905	18886	8415.82	36909.3
Protozoa	GIAR	Giardia spp.	2016	Incidence	Rate per 100,000	ESP	Spain	Europe	<5 years	2185831	981.728	399.968	1912.78
Protozoa	GIAR	Giardia spp.	2016	Incidence	Rate per 100,000	ESP	Spain	Europe	≥5 years	44494996	322.508	131.394	628.37
Protozoa	GIAR	Giardia spp.	2016	Incidence	Rate per 100,000	ESP	Spain	Europe	All ages	46680827	353.376	143.97	688.512
Protozoa	GIAR	Giardia spp.	2016	Incidence	Rate per 100,000	EST	Estonia	Europe	<5 years	70603	856.84	349.087	1669.45
Protozoa	GIAR	Giardia spp.	2016	Incidence	Rate per 100,000	EST	Estonia	Europe	≥5 years	1245389	324.834	132.341	632.901
Protozoa	GIAR	Giardia spp.	2016	Incidence	Rate per 100,000	EST	Estonia	Europe	All ages	1315992	353.376	143.97	688.512
Protozoa	GIAR	Giardia spp.	2016	Incidence	Rate per 100,000	ETH	Ethiopia	Africa	<5 years	15888139	21466.4	7521.46	40017.5
Protozoa	GIAR	Giardia spp.	2016	Incidence	Rate per 100,000	ETH	Ethiopia	Africa	≥5 years	89367142	15392.3	4892.72	31752.1
Protozoa	GIAR	Giardia spp.	2016	Incidence	Rate per 100,000	ETH	Ethiopia	Africa	All ages	105255281	16309.2	5125.11	32705.8
Protozoa	GIAR	Giardia spp.	2016	Incidence	Rate per 100,000	EUR	European Region	Europe	<5 years	57176933	1961.3	931.768	3353.84
Protozoa	GIAR	Giardia spp.	2016	Incidence	Rate per 100,000	EUR	European Region	Europe	≥5 years	863120473	527.674	265.85	955.686
Protozoa	GIAR	Giardia spp.	2016	Incidence	Rate per 100,000	EUR	European Region	Europe	All ages	920297406	616.744	316.249	1097.5
Protozoa	GIAR	Giardia spp.	2016	Incidence	Rate per 100,000	FIN	Finland	Europe	<5 years	294381	856.9	349.111	1669.57
Protozoa	GIAR	Giardia spp.	2016	Incidence	Rate per 100,000	FIN	Finland	Europe	≥5 years	5193065	324.833	132.341	632.899
Protozoa	GIAR	Giardia spp.	2016	Incidence	Rate per 100,000	FIN	Finland	Europe	All ages	5487446	353.376	143.97	688.512
Protozoa	GIAR	Giardia spp.	2016	Incidence	Rate per 100,000	FJI	Fiji	Western Pacific	<5 years	93944	3867.75	687.028	11173.1
Protozoa	GIAR	Giardia spp.	2016	Incidence	Rate per 100,000	FJI	Fiji	Western Pacific	≥5 years	825033	1627.55	269.137	4974.45
Protozoa	GIAR	Giardia spp.	2016	Incidence	Rate per 100,000	FJI	Fiji	Western Pacific	All ages	918977	1856.56	318.804	5533.81
Protozoa	GIAR	Giardia spp.	2016	Incidence	Rate per 100,000	FRA	France	Europe	<5 years	3761403	794.402	323.649	1547.8
Protozoa	GIAR	Giardia spp.	2016	Incidence	Rate per 100,000	FRA	France	Europe	≥5 years	61239715	326.288	132.934	635.734
Protozoa	GIAR	Giardia spp.	2016	Incidence	Rate per 100,000	FRA	France	Europe	All ages	65001118	353.376	143.97	688.512
Protozoa	GIAR	Giardia spp.	2016	Incidence	Rate per 100,000	FSM	Micronesia	Western Pacific	<5 years	12380	3361.79	914.828	8331.66
Protozoa	GIAR	Giardia spp.	2016	Incidence	Rate per 100,000	FSM	Micronesia	Western Pacific	≥5 years	96504	2071.97	522.017	5740.97
Protozoa	GIAR	Giardia spp.	2016	Incidence	Rate per 100,000	FSM	Micronesia	Western Pacific	All ages	108884	2218.62	566.757	5963.01
Protozoa	GIAR	Giardia spp.	2016	Incidence	Rate per 100,000	GAB	Gabon	Africa	<5 years	294082	7801.57	2396.03	15434.2
Protozoa	GIAR	Giardia spp.	2016	Incidence	Rate per 100,000	GAB	Gabon	Africa	≥5 years	1777367	6207.56	1755.03	13726.8
Protozoa	GIAR	Giardia spp.	2016	Incidence	Rate per 100,000	GAB	Gabon	Africa	All ages	2071449	6433.86	1859.18	14011.1
Protozoa	GIAR	Giardia spp.	2016	Incidence	Rate per 100,000	GBR	United Kingdom	Europe	<5 years	4061433	742.979	302.699	1447.61
Protozoa	GIAR	Giardia spp.	2016	Incidence	Rate per 100,000	GBR	United Kingdom	Europe	≥5 years	61581263	327.681	133.501	638.448
Protozoa	GIAR	Giardia spp.	2016	Incidence	Rate per 100,000	GBR	United Kingdom	Europe	All ages	65642696	353.376	143.97	688.512
Protozoa	GIAR	Giardia spp.	2016	Incidence	Rate per 100,000	GEO	Georgia	Europe	<5 years	284253	3038.37	844.846	6781.77
Protozoa	GIAR	Giardia spp.	2016	Incidence	Rate per 100,000	GEO	Georgia	Europe	≥5 years	3507328	803.733	222.609	1786.66
Protozoa	GIAR	Giardia spp.	2016	Incidence	Rate per 100,000	GEO	Georgia	Europe	All ages	3791581	971.262	270.25	2145.14
Protozoa	GIAR	Giardia spp.	2016	Incidence	Rate per 100,000	GHA	Ghana	Africa	<5 years	4172905	6898.11	2831.31	13647.5
Protozoa	GIAR	Giardia spp.	2016	Incidence	Rate per 100,000	GHA	Ghana	Africa	≥5 years	24850370	6881.02	2427.41	14534.9
Protozoa	GIAR	Giardia spp.	2016	Incidence	Rate per 100,000	GHA	Ghana	Africa	All ages	29023275	6883.48	2460.96	14426.3
Protozoa	GIAR	Giardia spp.	2016	Incidence	Rate per 100,000	GIN	Guinea	Africa	<5 years	1953620	7581.66	3794.07	12460.7
Protozoa	GIAR	Giardia spp.	2016	Incidence	Rate per 100,000	GIN	Guinea	Africa	≥5 years	9964197	8186.37	3828.62	15143.9
Protozoa	GIAR	Giardia spp.	2016	Incidence	Rate per 100,000	GIN	Guinea	Africa	All ages	11917817	8087.25	3929.78	14200.8
Protozoa	GIAR	Giardia spp.	2016	Incidence	Rate per 100,000	GLOBAL	Global	All WHO Member States	<5 years	693786757	8144.94	5491.54	11575.1
Protozoa	GIAR	Giardia spp.	2016	Incidence	Rate per 100,000	GLOBAL	Global	All WHO Member States	≥5 years	6774668350	3896.47	2337.2	6318.98
Protozoa	GIAR	Giardia spp.	2016	Incidence	Rate per 100,000	GLOBAL	Global	All WHO Member States	All ages	7468455107	4291.14	2743.97	6577.2
Protozoa	GIAR	Giardia spp.	2016	Incidence	Rate per 100,000	GMB	Gambia	Africa	<5 years	375829	10842.5	4922.39	18940.3
Protozoa	GIAR	Giardia spp.	2016	Incidence	Rate per 100,000	GMB	Gambia	Africa	≥5 years	1878510	12605.2	5126.95	24843.5
Protozoa	GIAR	Giardia spp.	2016	Incidence	Rate per 100,000	GMB	Gambia	Africa	All ages	2254339	12311.3	5205.12	23686.5
Protozoa	GIAR	Giardia spp.	2016	Incidence	Rate per 100,000	GNB	Guinea-Bissau	Africa	<5 years	286672	10851.8	4440.29	20207.7
Protozoa	GIAR	Giardia spp.	2016	Incidence	Rate per 100,000	GNB	Guinea-Bissau	Africa	≥5 years	1522510	13238.1	4518.7	26830.7
Protozoa	GIAR	Giardia spp.	2016	Incidence	Rate per 100,000	GNB	Guinea-Bissau	Africa	All ages	1809182	12860	4653.55	25478.3
Protozoa	GIAR	Giardia spp.	2016	Incidence	Rate per 100,000	GNQ	Equatorial Guinea	Africa	<5 years	225123	6688.28	2623.92	12553.3
Protozoa	GIAR	Giardia spp.	2016	Incidence	Rate per 100,000	GNQ	Equatorial Guinea	Africa	≥5 years	1255922	6749.78	2419.93	14077.8
Protozoa	GIAR	Giardia spp.	2016	Incidence	Rate per 100,000	GNQ	Equatorial Guinea	Africa	All ages	1481045	6740.44	2530.16	13894.5
Protozoa	GIAR	Giardia spp.	2016	Incidence	Rate per 100,000	GRC	Greece	Europe	<5 years	479950	1032.86	420.802	2012.42
Protozoa	GIAR	Giardia spp.	2016	Incidence	Rate per 100,000	GRC	Greece	Europe	≥5 years	10303807	321.726	131.075	626.845
Protozoa	GIAR	Giardia spp.	2016	Incidence	Rate per 100,000	GRC	Greece	Europe	All ages	10783757	353.376	143.97	688.512
Protozoa	GIAR	Giardia spp.	2016	Incidence	Rate per 100,000	GRD	Grenada	Americas	<5 years	8425	2373.37	899.188	5022.43
Protozoa	GIAR	Giardia spp.	2016	Incidence	Rate per 100,000	GRD	Grenada	Americas	≥5 years	106504	3292.7	1175.85	6985.08
Protozoa	GIAR	Giardia spp.	2016	Incidence	Rate per 100,000	GRD	Grenada	Americas	All ages	114929	3225.3	1150.98	6775.31
Protozoa	GIAR	Giardia spp.	2016	Incidence	Rate per 100,000	GTM	Guatemala	Americas	<5 years	1999025	4175.89	1285.01	9332.07
Protozoa	GIAR	Giardia spp.	2016	Incidence	Rate per 100,000	GTM	Guatemala	Americas	≥5 years	14116167	2577.66	729.72	6369.05
Protozoa	GIAR	Giardia spp.	2016	Incidence	Rate per 100,000	GTM	Guatemala	Americas	All ages	16115192	2775.92	804.647	6717.38
Protozoa	GIAR	Giardia spp.	2016	Incidence	Rate per 100,000	GUY	Guyana	Americas	<5 years	80763	558.578	255.115	1216.75
Protozoa	GIAR	Giardia spp.	2016	Incidence	Rate per 100,000	GUY	Guyana	Americas	≥5 years	680356	443.408	202.515	965.875
Protozoa	GIAR	Giardia spp.	2016	Incidence	Rate per 100,000	GUY	Guyana	Americas	All ages	761119	455.629	208.096	992.496
Protozoa	GIAR	Giardia spp.	2016	Incidence	Rate per 100,000	HND	Honduras	Americas	<5 years	1081887	2432.47	629.39	5736.6
Protozoa	GIAR	Giardia spp.	2016	Incidence	Rate per 100,000	HND	Honduras	Americas	≥5 years	8242716	1785.93	436.139	4402.26
Protozoa	GIAR	Giardia spp.	2016	Incidence	Rate per 100,000	HND	Honduras	Americas	All ages	9324603	1860.94	473.599	4614.25
Protozoa	GIAR	Giardia spp.	2016	Incidence	Rate per 100,000	HRV	Croatia	Europe	<5 years	195140	980.353	399.408	1910.1
Protozoa	GIAR	Giardia spp.	2016	Incidence	Rate per 100,000	HRV	Croatia	Europe	≥5 years	3966452	322.53	131.403	628.413
Protozoa	GIAR	Giardia spp.	2016	Incidence	Rate per 100,000	HRV	Croatia	Europe	All ages	4161592	353.376	143.97	688.512
Protozoa	GIAR	Giardia spp.	2016	Incidence	Rate per 100,000	HTI	Haiti	Americas	<5 years	1252246	4485.06	1261.32	9836.19
Protozoa	GIAR	Giardia spp.	2016	Incidence	Rate per 100,000	HTI	Haiti	Americas	≥5 years	9345693	2182.42	564.361	5175.49
Protozoa	GIAR	Giardia spp.	2016	Incidence	Rate per 100,000	HTI	Haiti	Americas	All ages	10597939	2454.5	685.843	5718.26
Protozoa	GIAR	Giardia spp.	2016	Incidence	Rate per 100,000	HUN	Hungary	Europe	<5 years	454867	993.086	404.595	1934.91
Protozoa	GIAR	Giardia spp.	2016	Incidence	Rate per 100,000	HUN	Hungary	Europe	≥5 years	9371702	322.327	131.32	628.017
Protozoa	GIAR	Giardia spp.	2016	Incidence	Rate per 100,000	HUN	Hungary	Europe	All ages	9826569	353.376	143.97	688.512
Protozoa	GIAR	Giardia spp.	2016	Incidence	Rate per 100,000	IDN	Indonesia	South-East Asia	<5 years	24465055	7614.92	1597.14	20832.6
Protozoa	GIAR	Giardia spp.	2016	Incidence	Rate per 100,000	IDN	Indonesia	South-East Asia	≥5 years	238769589	1752.74	332.083	4917.33
Protozoa	GIAR	Giardia spp.	2016	Incidence	Rate per 100,000	IDN	Indonesia	South-East Asia	All ages	263234644	2297.57	455.717	6378.77
Protozoa	GIAR	Giardia spp.	2016	Incidence	Rate per 100,000	IND	India	South-East Asia	<5 years	123769426	8553.93	3874.1	16039.5
Protozoa	GIAR	Giardia spp.	2016	Incidence	Rate per 100,000	IND	India	South-East Asia	≥5 years	1212032946	8889.97	3829.95	17350.3
Protozoa	GIAR	Giardia spp.	2016	Incidence	Rate per 100,000	IND	India	South-East Asia	All ages	1335802372	8858.83	3810.23	17036.4
Protozoa	GIAR	Giardia spp.	2016	Incidence	Rate per 100,000	IRL	Ireland	Europe	<5 years	333274	652.033	265.646	1270.41
Protozoa	GIAR	Giardia spp.	2016	Incidence	Rate per 100,000	IRL	Ireland	Europe	≥5 years	4393898	330.723	134.741	644.376
Protozoa	GIAR	Giardia spp.	2016	Incidence	Rate per 100,000	IRL	Ireland	Europe	All ages	4727172	353.376	143.97	688.512
Protozoa	GIAR	Giardia spp.	2016	Incidence	Rate per 100,000	IRN	Iran	Eastern Mediterranean	<5 years	7367047	2463.81	1099.59	4696
Protozoa	GIAR	Giardia spp.	2016	Incidence	Rate per 100,000	IRN	Iran	Eastern Mediterranean	≥5 years	75818369	1629.31	642.038	3305.94
Protozoa	GIAR	Giardia spp.	2016	Incidence	Rate per 100,000	IRN	Iran	Eastern Mediterranean	All ages	83185416	1703.21	695.549	3389.16
Protozoa	GIAR	Giardia spp.	2016	Incidence	Rate per 100,000	IRQ	Iraq	Eastern Mediterranean	<5 years	5857763	5628.26	1605.12	12106.9
Protozoa	GIAR	Giardia spp.	2016	Incidence	Rate per 100,000	IRQ	Iraq	Eastern Mediterranean	≥5 years	32195387	2059.95	478.083	4968.74
Protozoa	GIAR	Giardia spp.	2016	Incidence	Rate per 100,000	IRQ	Iraq	Eastern Mediterranean	All ages	38053150	2609.24	668.509	5814.47
Protozoa	GIAR	Giardia spp.	2016	Incidence	Rate per 100,000	ISL	Iceland	Europe	<5 years	21865	699.413	284.949	1362.72
Protozoa	GIAR	Giardia spp.	2016	Incidence	Rate per 100,000	ISL	Iceland	Europe	≥5 years	310805	329.033	134.052	641.082
Protozoa	GIAR	Giardia spp.	2016	Incidence	Rate per 100,000	ISL	Iceland	Europe	All ages	332670	353.376	143.97	688.512
Protozoa	GIAR	Giardia spp.	2016	Incidence	Rate per 100,000	ISR	Israel	Europe	<5 years	836194	447.054	182.135	871.032
Protozoa	GIAR	Giardia spp.	2016	Incidence	Rate per 100,000	ISR	Israel	Europe	≥5 years	7295803	342.64	139.596	667.593
Protozoa	GIAR	Giardia spp.	2016	Incidence	Rate per 100,000	ISR	Israel	Europe	All ages	8131997	353.376	143.97	688.512
Protozoa	GIAR	Giardia spp.	2016	Incidence	Rate per 100,000	ITA	Italy	Europe	<5 years	2574431	1080.51	440.211	2105.24
Protozoa	GIAR	Giardia spp.	2016	Incidence	Rate per 100,000	ITA	Italy	Europe	≥5 years	57937175	321.066	130.806	625.56
Protozoa	GIAR	Giardia spp.	2016	Incidence	Rate per 100,000	ITA	Italy	Europe	All ages	60511606	353.376	143.97	688.512
Protozoa	GIAR	Giardia spp.	2016	Incidence	Rate per 100,000	JAM	Jamaica	Americas	<5 years	190085	2037.21	778.838	4227.87
Protozoa	GIAR	Giardia spp.	2016	Incidence	Rate per 100,000	JAM	Jamaica	Americas	≥5 years	2616524	1514.68	552.502	3257.77
Protozoa	GIAR	Giardia spp.	2016	Incidence	Rate per 100,000	JAM	Jamaica	Americas	All ages	2806609	1550.07	575.115	3329.74
Protozoa	GIAR	Giardia spp.	2016	Incidence	Rate per 100,000	JOR	Jordan	Eastern Mediterranean	<5 years	1209120	7654	2647.34	18078.7
Protozoa	GIAR	Giardia spp.	2016	Incidence	Rate per 100,000	JOR	Jordan	Eastern Mediterranean	≥5 years	8678776	2908.13	762.724	7536.17
Protozoa	GIAR	Giardia spp.	2016	Incidence	Rate per 100,000	JOR	Jordan	Eastern Mediterranean	All ages	9887896	3488.47	1007.45	8845.76
Protozoa	GIAR	Giardia spp.	2016	Incidence	Rate per 100,000	JPN	Japan	Western Pacific	<5 years	5079398	1726.08	704.863	3795.82
Protozoa	GIAR	Giardia spp.	2016	Incidence	Rate per 100,000	JPN	Japan	Western Pacific	≥5 years	122113994	480.122	196.063	1055.84
Protozoa	GIAR	Giardia spp.	2016	Incidence	Rate per 100,000	JPN	Japan	Western Pacific	All ages	127193392	529.879	216.381	1165.26
Protozoa	GIAR	Giardia spp.	2016	Incidence	Rate per 100,000	KAZ	Kazakhstan	Europe	<5 years	1962872	1532.48	501.178	3155.11
Protozoa	GIAR	Giardia spp.	2016	Incidence	Rate per 100,000	KAZ	Kazakhstan	Europe	≥5 years	16257054	502.571	152.911	1096.55
Protozoa	GIAR	Giardia spp.	2016	Incidence	Rate per 100,000	KAZ	Kazakhstan	Europe	All ages	18219926	613.526	201.159	1272.56
Protozoa	GIAR	Giardia spp.	2016	Incidence	Rate per 100,000	KEN	Kenya	Africa	<5 years	6983614	15615.3	8040.29	28062.6
Protozoa	GIAR	Giardia spp.	2016	Incidence	Rate per 100,000	KEN	Kenya	Africa	≥5 years	40616535	16404.3	7101.08	30893.2
Protozoa	GIAR	Giardia spp.	2016	Incidence	Rate per 100,000	KEN	Kenya	Africa	All ages	47600149	16288.6	7328.7	30940.8
Protozoa	GIAR	Giardia spp.	2016	Incidence	Rate per 100,000	KGZ	Kyrgyzstan	Europe	<5 years	761173	2212.61	817.146	4831.9
Protozoa	GIAR	Giardia spp.	2016	Incidence	Rate per 100,000	KGZ	Kyrgyzstan	Europe	≥5 years	5293306	579.942	195.535	1312.99
Protozoa	GIAR	Giardia spp.	2016	Incidence	Rate per 100,000	KGZ	Kyrgyzstan	Europe	All ages	6054479	785.202	280.34	1700.62
Protozoa	GIAR	Giardia spp.	2016	Incidence	Rate per 100,000	KHM	Cambodia	Western Pacific	<5 years	1792969	6345.59	1487.46	14967
Protozoa	GIAR	Giardia spp.	2016	Incidence	Rate per 100,000	KHM	Cambodia	Western Pacific	≥5 years	13943432	2074.33	474.943	5332.05
Protozoa	GIAR	Giardia spp.	2016	Incidence	Rate per 100,000	KHM	Cambodia	Western Pacific	All ages	15736401	2560.99	621.585	6635.4
Protozoa	GIAR	Giardia spp.	2016	Incidence	Rate per 100,000	KIR	Kiribati	Western Pacific	<5 years	15911	5668.38	1392.04	14046.8
Protozoa	GIAR	Giardia spp.	2016	Incidence	Rate per 100,000	KIR	Kiribati	Western Pacific	≥5 years	101669	4043.47	946.261	11536.7
Protozoa	GIAR	Giardia spp.	2016	Incidence	Rate per 100,000	KIR	Kiribati	Western Pacific	All ages	117580	4263.35	1039.69	11750.2
Protozoa	GIAR	Giardia spp.	2016	Incidence	Rate per 100,000	KNA	Saint Kitts and Nevis	Americas	<5 years	3208	869.89	397.298	1894.88
Protozoa	GIAR	Giardia spp.	2016	Incidence	Rate per 100,000	KNA	Saint Kitts and Nevis	Americas	≥5 years	43874	425.339	194.262	926.515
Protozoa	GIAR	Giardia spp.	2016	Incidence	Rate per 100,000	KNA	Saint Kitts and Nevis	Americas	All ages	47082	455.629	208.096	992.496
Protozoa	GIAR	Giardia spp.	2016	Incidence	Rate per 100,000	KOR	South Korea	Western Pacific	<5 years	2251136	1567.6	640.145	3447.3
Protozoa	GIAR	Giardia spp.	2016	Incidence	Rate per 100,000	KOR	South Korea	Western Pacific	≥5 years	48943896	482.15	196.891	1060.3
Protozoa	GIAR	Giardia spp.	2016	Incidence	Rate per 100,000	KOR	South Korea	Western Pacific	All ages	51195032	529.879	216.381	1165.26
Protozoa	GIAR	Giardia spp.	2016	Incidence	Rate per 100,000	KWT	Kuwait	Eastern Mediterranean	<5 years	312395	747.415	281.715	1929.7
Protozoa	GIAR	Giardia spp.	2016	Incidence	Rate per 100,000	KWT	Kuwait	Eastern Mediterranean	≥5 years	3612972	432.161	162.89	1115.77
Protozoa	GIAR	Giardia spp.	2016	Incidence	Rate per 100,000	KWT	Kuwait	Eastern Mediterranean	All ages	3925367	457.25	172.346	1180.54
Protozoa	GIAR	Giardia spp.	2016	Incidence	Rate per 100,000	LAO	Laos	Western Pacific	<5 years	782009	7837.9	2141.13	19885.9
Protozoa	GIAR	Giardia spp.	2016	Incidence	Rate per 100,000	LAO	Laos	Western Pacific	≥5 years	6072503	2255.08	557.88	5925.71
Protozoa	GIAR	Giardia spp.	2016	Incidence	Rate per 100,000	LAO	Laos	Western Pacific	All ages	6854512	2892	757.555	7311.68
Protozoa	GIAR	Giardia spp.	2016	Incidence	Rate per 100,000	LBN	Lebanon	Eastern Mediterranean	<5 years	598720	5680.31	1528.69	12433.5
Protozoa	GIAR	Giardia spp.	2016	Incidence	Rate per 100,000	LBN	Lebanon	Eastern Mediterranean	≥5 years	5802529	2147.99	574.933	4921.52
Protozoa	GIAR	Giardia spp.	2016	Incidence	Rate per 100,000	LBN	Lebanon	Eastern Mediterranean	All ages	6401249	2478.37	684.136	5428.92
Protozoa	GIAR	Giardia spp.	2016	Incidence	Rate per 100,000	LBR	Liberia	Africa	<5 years	737011	21605.5	11302.4	35443
Protozoa	GIAR	Giardia spp.	2016	Incidence	Rate per 100,000	LBR	Liberia	Africa	≥5 years	3972566	18540.8	8566.87	35343.9
Protozoa	GIAR	Giardia spp.	2016	Incidence	Rate per 100,000	LBR	Liberia	Africa	All ages	4709577	19020.4	9548.28	34973.9
Protozoa	GIAR	Giardia spp.	2016	Incidence	Rate per 100,000	LBY	Libya	Eastern Mediterranean	<5 years	709956	3777.2	867.549	8372.97
Protozoa	GIAR	Giardia spp.	2016	Incidence	Rate per 100,000	LBY	Libya	Eastern Mediterranean	≥5 years	5872079	2338.4	509.908	5848.45
Protozoa	GIAR	Giardia spp.	2016	Incidence	Rate per 100,000	LBY	Libya	Eastern Mediterranean	All ages	6582035	2493.59	561.793	5952.25
Protozoa	GIAR	Giardia spp.	2016	Incidence	Rate per 100,000	LCA	Saint Lucia	Americas	<5 years	10571	2728.45	1022.33	5577.71
Protozoa	GIAR	Giardia spp.	2016	Incidence	Rate per 100,000	LCA	Saint Lucia	Americas	≥5 years	164721	2641.26	946.608	5530.95
Protozoa	GIAR	Giardia spp.	2016	Incidence	Rate per 100,000	LCA	Saint Lucia	Americas	All ages	175292	2646.52	958.363	5545.35
Protozoa	GIAR	Giardia spp.	2016	Incidence	Rate per 100,000	LKA	Sri Lanka	South-East Asia	<5 years	1770260	4705.59	1995.85	9191.01
Protozoa	GIAR	Giardia spp.	2016	Incidence	Rate per 100,000	LKA	Sri Lanka	South-East Asia	≥5 years	20049377	2260.76	984.59	4380.23
Protozoa	GIAR	Giardia spp.	2016	Incidence	Rate per 100,000	LKA	Sri Lanka	South-East Asia	All ages	21819637	2459.11	1083.2	4820.2
Protozoa	GIAR	Giardia spp.	2016	Incidence	Rate per 100,000	LSO	Lesotho	Africa	<5 years	283071	8603.26	4368.39	14052.4
Protozoa	GIAR	Giardia spp.	2016	Incidence	Rate per 100,000	LSO	Lesotho	Africa	≥5 years	1834041	11651.3	5406.51	20810.3
Protozoa	GIAR	Giardia spp.	2016	Incidence	Rate per 100,000	LSO	Lesotho	Africa	All ages	2117112	11243.7	5355.47	19852.8
Protozoa	GIAR	Giardia spp.	2016	Incidence	Rate per 100,000	LTU	Lithuania	Europe	<5 years	151499	876.746	357.197	1708.24
Protozoa	GIAR	Giardia spp.	2016	Incidence	Rate per 100,000	LTU	Lithuania	Europe	≥5 years	2737943	324.417	132.171	632.088
Protozoa	GIAR	Giardia spp.	2016	Incidence	Rate per 100,000	LTU	Lithuania	Europe	All ages	2889442	353.376	143.97	688.512
Protozoa	GIAR	Giardia spp.	2016	Incidence	Rate per 100,000	LUX	Luxembourg	Europe	<5 years	32021	827.16	336.995	1611.63
Protozoa	GIAR	Giardia spp.	2016	Incidence	Rate per 100,000	LUX	Luxembourg	Europe	≥5 years	544155	325.496	132.611	634.191
Protozoa	GIAR	Giardia spp.	2016	Incidence	Rate per 100,000	LUX	Luxembourg	Europe	All ages	576176	353.376	143.97	688.512
Protozoa	GIAR	Giardia spp.	2016	Incidence	Rate per 100,000	LVA	Latvia	Europe	<5 years	103627	873.586	355.91	1702.08
Protozoa	GIAR	Giardia spp.	2016	Incidence	Rate per 100,000	LVA	Latvia	Europe	≥5 years	1865661	324.482	132.198	632.214
Protozoa	GIAR	Giardia spp.	2016	Incidence	Rate per 100,000	LVA	Latvia	Europe	All ages	1969288	353.376	143.97	688.512
Protozoa	GIAR	Giardia spp.	2016	Incidence	Rate per 100,000	MAR	Morocco	Eastern Mediterranean	<5 years	3351484	4878.63	1263.66	11254.6
Protozoa	GIAR	Giardia spp.	2016	Incidence	Rate per 100,000	MAR	Morocco	Eastern Mediterranean	≥5 years	31454304	1220.71	248.995	3180.97
Protozoa	GIAR	Giardia spp.	2016	Incidence	Rate per 100,000	MAR	Morocco	Eastern Mediterranean	All ages	34805788	1572.94	326.06	3822.74
Protozoa	GIAR	Giardia spp.	2016	Incidence	Rate per 100,000	MCO	Monaco	Europe	<5 years	1623	1049.71	427.663	2045.23
Protozoa	GIAR	Giardia spp.	2016	Incidence	Rate per 100,000	MCO	Monaco	Europe	≥5 years	35438	321.486	130.977	626.377
Protozoa	GIAR	Giardia spp.	2016	Incidence	Rate per 100,000	MCO	Monaco	Europe	All ages	37061	353.376	143.97	688.512
Protozoa	GIAR	Giardia spp.	2016	Incidence	Rate per 100,000	MDA	Moldova	Europe	<5 years	229048	4272.55	1241.55	8590.83
Protozoa	GIAR	Giardia spp.	2016	Incidence	Rate per 100,000	MDA	Moldova	Europe	≥5 years	3031917	472.522	128.007	1047.33
Protozoa	GIAR	Giardia spp.	2016	Incidence	Rate per 100,000	MDA	Moldova	Europe	All ages	3260965	739.434	220.385	1586.68
Protozoa	GIAR	Giardia spp.	2016	Incidence	Rate per 100,000	MDG	Madagascar	Africa	<5 years	3955865	22061.3	11504.4	36147.1
Protozoa	GIAR	Giardia spp.	2016	Incidence	Rate per 100,000	MDG	Madagascar	Africa	≥5 years	21804027	20513	9606.41	38141.9
Protozoa	GIAR	Giardia spp.	2016	Incidence	Rate per 100,000	MDG	Madagascar	Africa	All ages	25759892	20750.8	10220	37432
Protozoa	GIAR	Giardia spp.	2016	Incidence	Rate per 100,000	MDV	Maldives	South-East Asia	<5 years	37063	6748.6	1738.1	14906.3
Protozoa	GIAR	Giardia spp.	2016	Incidence	Rate per 100,000	MDV	Maldives	South-East Asia	≥5 years	398713	1885.38	458.049	4420.87
Protozoa	GIAR	Giardia spp.	2016	Incidence	Rate per 100,000	MDV	Maldives	South-East Asia	All ages	435776	2299	577.328	5441.33
Protozoa	GIAR	Giardia spp.	2016	Incidence	Rate per 100,000	MEX	Mexico	Americas	<5 years	11224742	2274.8	740.421	5272.17
Protozoa	GIAR	Giardia spp.	2016	Incidence	Rate per 100,000	MEX	Mexico	Americas	≥5 years	110456231	798.194	242.498	1945.45
Protozoa	GIAR	Giardia spp.	2016	Incidence	Rate per 100,000	MEX	Mexico	Americas	All ages	121680973	934.407	291.244	2278.95
Protozoa	GIAR	Giardia spp.	2016	Incidence	Rate per 100,000	MHL	Marshall Islands	Western Pacific	<5 years	5704	1817.61	375.632	4730.41
Protozoa	GIAR	Giardia spp.	2016	Incidence	Rate per 100,000	MHL	Marshall Islands	Western Pacific	≥5 years	42574	1145.21	234.725	3290.39
Protozoa	GIAR	Giardia spp.	2016	Incidence	Rate per 100,000	MHL	Marshall Islands	Western Pacific	All ages	48278	1224.65	260.009	3436.68
Protozoa	GIAR	Giardia spp.	2016	Incidence	Rate per 100,000	MKD	North Macedonia	Europe	<5 years	117356	2256.57	731.177	4514.99
Protozoa	GIAR	Giardia spp.	2016	Incidence	Rate per 100,000	MKD	North Macedonia	Europe	≥5 years	1853772	103.55	31.8859	220.946
Protozoa	GIAR	Giardia spp.	2016	Incidence	Rate per 100,000	MKD	North Macedonia	Europe	All ages	1971128	231.736	80.4929	468.602
Protozoa	GIAR	Giardia spp.	2016	Incidence	Rate per 100,000	MLI	Mali	Africa	<5 years	3597169	20822.7	10040.1	34391.5
Protozoa	GIAR	Giardia spp.	2016	Incidence	Rate per 100,000	MLI	Mali	Africa	≥5 years	15286420	25267.1	10709.8	45952.1
Protozoa	GIAR	Giardia spp.	2016	Incidence	Rate per 100,000	MLI	Mali	Africa	All ages	18883589	24420.4	10969.9	43134
Protozoa	GIAR	Giardia spp.	2016	Incidence	Rate per 100,000	MLT	Malta	Europe	<5 years	22213	931.978	379.699	1815.85
Protozoa	GIAR	Giardia spp.	2016	Incidence	Rate per 100,000	MLT	Malta	Europe	≥5 years	428130	323.356	131.739	630.022
Protozoa	GIAR	Giardia spp.	2016	Incidence	Rate per 100,000	MLT	Malta	Europe	All ages	450343	353.376	143.97	688.512
Protozoa	GIAR	Giardia spp.	2016	Incidence	Rate per 100,000	MMR	Myanmar	South-East Asia	<5 years	4471765	9005.66	4091.01	15967.1
Protozoa	GIAR	Giardia spp.	2016	Incidence	Rate per 100,000	MMR	Myanmar	South-East Asia	≥5 years	46818118	1746.35	775.015	3413.99
Protozoa	GIAR	Giardia spp.	2016	Incidence	Rate per 100,000	MMR	Myanmar	South-East Asia	All ages	51289883	2379.26	1100.28	4606.32
Protozoa	GIAR	Giardia spp.	2016	Incidence	Rate per 100,000	MNE	Montenegro	Europe	<5 years	38422	1552.69	504.681	3056.27
Protozoa	GIAR	Giardia spp.	2016	Incidence	Rate per 100,000	MNE	Montenegro	Europe	≥5 years	587900	83.1304	25.5143	179.132
Protozoa	GIAR	Giardia spp.	2016	Incidence	Rate per 100,000	MNE	Montenegro	Europe	All ages	626322	173.281	60.0987	347.488
Protozoa	GIAR	Giardia spp.	2016	Incidence	Rate per 100,000	MNG	Mongolia	Western Pacific	<5 years	372525	1207.88	327.67	3020.72
Protozoa	GIAR	Giardia spp.	2016	Incidence	Rate per 100,000	MNG	Mongolia	Western Pacific	≥5 years	2636214	111.718	28.4989	285.487
Protozoa	GIAR	Giardia spp.	2016	Incidence	Rate per 100,000	MNG	Mongolia	Western Pacific	All ages	3008739	247.438	66.7793	608.237
Protozoa	GIAR	Giardia spp.	2016	Incidence	Rate per 100,000	MOZ	Mozambique	Africa	<5 years	4799131	9971.65	5212.18	16388.5
Protozoa	GIAR	Giardia spp.	2016	Incidence	Rate per 100,000	MOZ	Mozambique	Africa	≥5 years	22134462	12203.5	5272.39	22236.6
Protozoa	GIAR	Giardia spp.	2016	Incidence	Rate per 100,000	MOZ	Mozambique	Africa	All ages	26933593	11805.8	5402.14	20589.8
Protozoa	GIAR	Giardia spp.	2016	Incidence	Rate per 100,000	MRT	Mauritania	Africa	<5 years	690736	14115.4	7220.08	24133.5
Protozoa	GIAR	Giardia spp.	2016	Incidence	Rate per 100,000	MRT	Mauritania	Africa	≥5 years	3334758	12437.5	6036.66	23862.1
Protozoa	GIAR	Giardia spp.	2016	Incidence	Rate per 100,000	MRT	Mauritania	Africa	All ages	4025494	12725.4	6573.22	23790.5
Protozoa	GIAR	Giardia spp.	2016	Incidence	Rate per 100,000	MUS	Mauritius	Africa	<5 years	68682	12808.6	5046.27	23970.9
Protozoa	GIAR	Giardia spp.	2016	Incidence	Rate per 100,000	MUS	Mauritius	Africa	≥5 years	1223541	3559.87	1237.31	7597.33
Protozoa	GIAR	Giardia spp.	2016	Incidence	Rate per 100,000	MUS	Mauritius	Africa	All ages	1292223	4051.45	1480.52	8356.31
Protozoa	GIAR	Giardia spp.	2016	Incidence	Rate per 100,000	MWI	Malawi	Africa	<5 years	2867131	12854.4	3814.79	24044.8
Protozoa	GIAR	Giardia spp.	2016	Incidence	Rate per 100,000	MWI	Malawi	Africa	≥5 years	14451457	12867.9	3181.31	28143.6
Protozoa	GIAR	Giardia spp.	2016	Incidence	Rate per 100,000	MWI	Malawi	Africa	All ages	17318588	12865.7	3376.92	27494.7
Protozoa	GIAR	Giardia spp.	2016	Incidence	Rate per 100,000	MYS	Malaysia	Western Pacific	<5 years	2621241	3053.15	642.057	7992.8
Protozoa	GIAR	Giardia spp.	2016	Incidence	Rate per 100,000	MYS	Malaysia	Western Pacific	≥5 years	28884536	1769.35	359.585	5165.22
Protozoa	GIAR	Giardia spp.	2016	Incidence	Rate per 100,000	MYS	Malaysia	Western Pacific	All ages	31505777	1876.16	396.981	5271.36
Protozoa	GIAR	Giardia spp.	2016	Incidence	Rate per 100,000	NAM	Namibia	Africa	<5 years	338289	8338.1	3439.51	14697.2
Protozoa	GIAR	Giardia spp.	2016	Incidence	Rate per 100,000	NAM	Namibia	Africa	≥5 years	2067811	12562.1	4470.11	25710.2
Protozoa	GIAR	Giardia spp.	2016	Incidence	Rate per 100,000	NAM	Namibia	Africa	All ages	2406100	11968.2	4464.74	23825.9
Protozoa	GIAR	Giardia spp.	2016	Incidence	Rate per 100,000	NER	Niger	Africa	<5 years	3991571	22647.7	11574.4	37765.2
Protozoa	GIAR	Giardia spp.	2016	Incidence	Rate per 100,000	NER	Niger	Africa	≥5 years	16317264	14633.6	6548.43	29621.6
Protozoa	GIAR	Giardia spp.	2016	Incidence	Rate per 100,000	NER	Niger	Africa	All ages	20308835	16208.7	7783.58	30888.3
Protozoa	GIAR	Giardia spp.	2016	Incidence	Rate per 100,000	NGA	Nigeria	Africa	<5 years	33013638	16109.4	5944.59	32689.7
Protozoa	GIAR	Giardia spp.	2016	Incidence	Rate per 100,000	NGA	Nigeria	Africa	≥5 years	160011663	7229.16	2423.87	15874.5
Protozoa	GIAR	Giardia spp.	2016	Incidence	Rate per 100,000	NGA	Nigeria	Africa	All ages	193025301	8747.98	3075.33	18662.4
Protozoa	GIAR	Giardia spp.	2016	Incidence	Rate per 100,000	NIC	Nicaragua	Americas	<5 years	676126	2159.16	407.924	5429.48
Protozoa	GIAR	Giardia spp.	2016	Incidence	Rate per 100,000	NIC	Nicaragua	Americas	≥5 years	5514791	1168	197.077	3261.75
Protozoa	GIAR	Giardia spp.	2016	Incidence	Rate per 100,000	NIC	Nicaragua	Americas	All ages	6190917	1276.25	230.317	3480.64
Protozoa	GIAR	Giardia spp.	2016	Incidence	Rate per 100,000	NIU	Niue	Western Pacific	<5 years	147	836.07	341.418	1838.6
Protozoa	GIAR	Giardia spp.	2016	Incidence	Rate per 100,000	NIU	Niue	Western Pacific	≥5 years	1636	502.367	205.147	1104.75
Protozoa	GIAR	Giardia spp.	2016	Incidence	Rate per 100,000	NIU	Niue	Western Pacific	All ages	1783	529.879	216.381	1165.26
Protozoa	GIAR	Giardia spp.	2016	Incidence	Rate per 100,000	NLD	Netherlands	Europe	<5 years	888689	887.013	361.38	1728.24
Protozoa	GIAR	Giardia spp.	2016	Incidence	Rate per 100,000	NLD	Netherlands	Europe	≥5 years	16259184	324.209	132.087	631.683
Protozoa	GIAR	Giardia spp.	2016	Incidence	Rate per 100,000	NLD	Netherlands	Europe	All ages	17147873	353.376	143.97	688.512
Protozoa	GIAR	Giardia spp.	2016	Incidence	Rate per 100,000	NOR	Norway	Europe	<5 years	305387	784.829	319.749	1529.15
Protozoa	GIAR	Giardia spp.	2016	Incidence	Rate per 100,000	NOR	Norway	Europe	≥5 years	4908432	326.533	133.033	636.211
Protozoa	GIAR	Giardia spp.	2016	Incidence	Rate per 100,000	NOR	Norway	Europe	All ages	5213819	353.376	143.97	688.512
Protozoa	GIAR	Giardia spp.	2016	Incidence	Rate per 100,000	NPL	Nepal	South-East Asia	<5 years	2942983	3870.11	1494.32	7414.93
Protozoa	GIAR	Giardia spp.	2016	Incidence	Rate per 100,000	NPL	Nepal	South-East Asia	≥5 years	24975398	2674.61	978.974	5314.44
Protozoa	GIAR	Giardia spp.	2016	Incidence	Rate per 100,000	NPL	Nepal	South-East Asia	All ages	27918381	2800.64	1046.83	5416.78
Protozoa	GIAR	Giardia spp.	2016	Incidence	Rate per 100,000	NRU	Nauru	Western Pacific	<5 years	1652	461.439	188.433	1014.75
Protozoa	GIAR	Giardia spp.	2016	Incidence	Rate per 100,000	NRU	Nauru	Western Pacific	≥5 years	9407	541.898	221.29	1191.69
Protozoa	GIAR	Giardia spp.	2016	Incidence	Rate per 100,000	NRU	Nauru	Western Pacific	All ages	11059	529.879	216.381	1165.26
Protozoa	GIAR	Giardia spp.	2016	Incidence	Rate per 100,000	NZL	New Zealand	Western Pacific	<5 years	304955	1054.09	430.45	2318.05
Protozoa	GIAR	Giardia spp.	2016	Incidence	Rate per 100,000	NZL	New Zealand	Western Pacific	≥5 years	4358480	493.201	201.404	1084.6
Protozoa	GIAR	Giardia spp.	2016	Incidence	Rate per 100,000	NZL	New Zealand	Western Pacific	All ages	4663435	529.879	216.381	1165.26
Protozoa	GIAR	Giardia spp.	2016	Incidence	Rate per 100,000	OMN	Oman	Eastern Mediterranean	<5 years	392724	649.982	244.991	1678.14
Protozoa	GIAR	Giardia spp.	2016	Incidence	Rate per 100,000	OMN	Oman	Eastern Mediterranean	≥5 years	3898714	437.836	165.029	1130.42
Protozoa	GIAR	Giardia spp.	2016	Incidence	Rate per 100,000	OMN	Oman	Eastern Mediterranean	All ages	4291438	457.25	172.346	1180.54
Protozoa	GIAR	Giardia spp.	2016	Incidence	Rate per 100,000	PAK	Pakistan	Eastern Mediterranean	<5 years	30878859	22115.3	8811.97	41813.7
Protozoa	GIAR	Giardia spp.	2016	Incidence	Rate per 100,000	PAK	Pakistan	Eastern Mediterranean	≥5 years	187882755	9955.71	3666.88	19803.6
Protozoa	GIAR	Giardia spp.	2016	Incidence	Rate per 100,000	PAK	Pakistan	Eastern Mediterranean	All ages	218761614	11672.1	4439.03	22703.9
Protozoa	GIAR	Giardia spp.	2016	Incidence	Rate per 100,000	PAN	Panama	Americas	<5 years	385907	613.483	280.192	1336.35
Protozoa	GIAR	Giardia spp.	2016	Incidence	Rate per 100,000	PAN	Panama	Americas	≥5 years	3608400	438.747	200.386	955.722
Protozoa	GIAR	Giardia spp.	2016	Incidence	Rate per 100,000	PAN	Panama	Americas	All ages	3994307	455.629	208.096	992.496
Protozoa	GIAR	Giardia spp.	2016	Incidence	Rate per 100,000	PER	Peru	Americas	<5 years	2754879	6272.04	2272.05	14781.6
Protozoa	GIAR	Giardia spp.	2016	Incidence	Rate per 100,000	PER	Peru	Americas	≥5 years	27885323	2259.57	687.416	5604.4
Protozoa	GIAR	Giardia spp.	2016	Incidence	Rate per 100,000	PER	Peru	Americas	All ages	30640202	2620.34	901.707	6310.19
Protozoa	GIAR	Giardia spp.	2016	Incidence	Rate per 100,000	PHL	Philippines	Western Pacific	<5 years	12018246	6929.13	1891.18	17648.6
Protozoa	GIAR	Giardia spp.	2016	Incidence	Rate per 100,000	PHL	Philippines	Western Pacific	≥5 years	94012965	1776.21	453.317	4671.55
Protozoa	GIAR	Giardia spp.	2016	Incidence	Rate per 100,000	PHL	Philippines	Western Pacific	All ages	106031211	2360.27	641.938	5924.06
Protozoa	GIAR	Giardia spp.	2016	Incidence	Rate per 100,000	PLW	Palau	Western Pacific	<5 years	1189	2542.34	431.038	7312.43
Protozoa	GIAR	Giardia spp.	2016	Incidence	Rate per 100,000	PLW	Palau	Western Pacific	≥5 years	16602	1256.83	192.206	3843.66
Protozoa	GIAR	Giardia spp.	2016	Incidence	Rate per 100,000	PLW	Palau	Western Pacific	All ages	17791	1342.74	212.23	4020.16
Protozoa	GIAR	Giardia spp.	2016	Incidence	Rate per 100,000	PNG	Papua New Guinea	Western Pacific	<5 years	1154947	9789.92	2651.76	24074.6
Protozoa	GIAR	Giardia spp.	2016	Incidence	Rate per 100,000	PNG	Papua New Guinea	Western Pacific	≥5 years	7697896	3126.8	786.394	8328.48
Protozoa	GIAR	Giardia spp.	2016	Incidence	Rate per 100,000	PNG	Papua New Guinea	Western Pacific	All ages	8852843	3996.08	1048.07	10016.8
Protozoa	GIAR	Giardia spp.	2016	Incidence	Rate per 100,000	POL	Poland	Europe	<5 years	1946483	903.714	368.184	1760.78
Protozoa	GIAR	Giardia spp.	2016	Incidence	Rate per 100,000	POL	Poland	Europe	≥5 years	36319452	323.882	131.953	631.046
Protozoa	GIAR	Giardia spp.	2016	Incidence	Rate per 100,000	POL	Poland	Europe	All ages	38265935	353.376	143.97	688.512
Protozoa	GIAR	Giardia spp.	2016	Incidence	Rate per 100,000	PRK	North Korea	South-East Asia	<5 years	1656054	6436.94	2829.67	12205.6
Protozoa	GIAR	Giardia spp.	2016	Incidence	Rate per 100,000	PRK	North Korea	South-East Asia	≥5 years	23981365	2899.34	1219.25	5595.04
Protozoa	GIAR	Giardia spp.	2016	Incidence	Rate per 100,000	PRK	North Korea	South-East Asia	All ages	25637419	3127.85	1367.96	6035.95
Protozoa	GIAR	Giardia spp.	2016	Incidence	Rate per 100,000	PRT	Portugal	Europe	<5 years	436662	1090.41	444.247	2124.54
Protozoa	GIAR	Giardia spp.	2016	Incidence	Rate per 100,000	PRT	Portugal	Europe	≥5 years	9921121	320.937	130.754	625.308
Protozoa	GIAR	Giardia spp.	2016	Incidence	Rate per 100,000	PRT	Portugal	Europe	All ages	10357783	353.376	143.97	688.512
Protozoa	GIAR	Giardia spp.	2016	Incidence	Rate per 100,000	PRY	Paraguay	Americas	<5 years	656652	2012.71	849.908	3885.1
Protozoa	GIAR	Giardia spp.	2016	Incidence	Rate per 100,000	PRY	Paraguay	Americas	≥5 years	5547443	759.369	291.24	1627.81
Protozoa	GIAR	Giardia spp.	2016	Incidence	Rate per 100,000	PRY	Paraguay	Americas	All ages	6204095	892.025	360.764	1850.39
Protozoa	GIAR	Giardia spp.	2016	Incidence	Rate per 100,000	QAT	Qatar	Eastern Mediterranean	<5 years	132408	1135.55	428.01	2931.79
Protozoa	GIAR	Giardia spp.	2016	Incidence	Rate per 100,000	QAT	Qatar	Eastern Mediterranean	≥5 years	2395343	419.755	158.214	1083.74
Protozoa	GIAR	Giardia spp.	2016	Incidence	Rate per 100,000	QAT	Qatar	Eastern Mediterranean	All ages	2527751	457.25	172.346	1180.54
Protozoa	GIAR	Giardia spp.	2016	Incidence	Rate per 100,000	ROU	Romania	Europe	<5 years	989752	920.595	375.061	1793.67
Protozoa	GIAR	Giardia spp.	2016	Incidence	Rate per 100,000	ROU	Romania	Europe	≥5 years	18831248	323.564	131.824	630.426
Protozoa	GIAR	Giardia spp.	2016	Incidence	Rate per 100,000	ROU	Romania	Europe	All ages	19821000	353.376	143.97	688.512
Protozoa	GIAR	Giardia spp.	2016	Incidence	Rate per 100,000	RUS	Russia	Europe	<5 years	9459494	3351.69	1044.91	6751.56
Protozoa	GIAR	Giardia spp.	2016	Incidence	Rate per 100,000	RUS	Russia	Europe	≥5 years	136073044	750.961	232.465	1653.25
Protozoa	GIAR	Giardia spp.	2016	Incidence	Rate per 100,000	RUS	Russia	Europe	All ages	145532538	920.006	301.437	1965.82
Protozoa	GIAR	Giardia spp.	2016	Incidence	Rate per 100,000	RWA	Rwanda	Africa	<5 years	1715420	11028.6	5143.34	19178.4
Protozoa	GIAR	Giardia spp.	2016	Incidence	Rate per 100,000	RWA	Rwanda	Africa	≥5 years	10063229	11961.1	5018.43	24273.1
Protozoa	GIAR	Giardia spp.	2016	Incidence	Rate per 100,000	RWA	Rwanda	Africa	All ages	11778649	11825.3	5186.86	23394.5
Protozoa	GIAR	Giardia spp.	2016	Incidence	Rate per 100,000	SAU	Saudi Arabia	Eastern Mediterranean	<5 years	2817634	643.124	242.406	1660.44
Protozoa	GIAR	Giardia spp.	2016	Incidence	Rate per 100,000	SAU	Saudi Arabia	Eastern Mediterranean	≥5 years	27646822	438.307	165.206	1131.63
Protozoa	GIAR	Giardia spp.	2016	Incidence	Rate per 100,000	SAU	Saudi Arabia	Eastern Mediterranean	All ages	30464456	457.25	172.346	1180.54
Protozoa	GIAR	Giardia spp.	2016	Incidence	Rate per 100,000	SDN	Sudan	Eastern Mediterranean	<5 years	6483759	16621.1	3990.3	39107.3
Protozoa	GIAR	Giardia spp.	2016	Incidence	Rate per 100,000	SDN	Sudan	Eastern Mediterranean	≥5 years	34146550	5397.8	1029.32	14556.6
Protozoa	GIAR	Giardia spp.	2016	Incidence	Rate per 100,000	SDN	Sudan	Eastern Mediterranean	All ages	40630309	7188.81	1587.09	18321.2
Protozoa	GIAR	Giardia spp.	2016	Incidence	Rate per 100,000	SEAR	South-East Asian Region	South-East Asia	<5 years	178641477	7679.36	3769.39	13837.7
Protozoa	GIAR	Giardia spp.	2016	Incidence	Rate per 100,000	SEAR	South-East Asian Region	South-East Asia	≥5 years	1780241196	6802.99	3040.49	12606.7
Protozoa	GIAR	Giardia spp.	2016	Incidence	Rate per 100,000	SEAR	South-East Asian Region	South-East Asia	All ages	1958882673	6882.91	3181.92	12543.8
Protozoa	GIAR	Giardia spp.	2016	Incidence	Rate per 100,000	SEN	Senegal	Africa	<5 years	2357601	12727.7	3726.98	28879.2
Protozoa	GIAR	Giardia spp.	2016	Incidence	Rate per 100,000	SEN	Senegal	Africa	≥5 years	12456430	10001.6	2683.94	25111.2
Protozoa	GIAR	Giardia spp.	2016	Incidence	Rate per 100,000	SEN	Senegal	Africa	All ages	14814031	10435.4	2890.88	25458.1
Protozoa	GIAR	Giardia spp.	2016	Incidence	Rate per 100,000	SGP	Singapore	Western Pacific	<5 years	233931	1638.04	668.91	3602.21
Protozoa	GIAR	Giardia spp.	2016	Incidence	Rate per 100,000	SGP	Singapore	Western Pacific	≥5 years	5325157	481.198	196.502	1058.2
Protozoa	GIAR	Giardia spp.	2016	Incidence	Rate per 100,000	SGP	Singapore	Western Pacific	All ages	5559088	529.879	216.381	1165.26
Protozoa	GIAR	Giardia spp.	2016	Incidence	Rate per 100,000	SLB	Solomon Islands	Western Pacific	<5 years	97318	3523.48	969.469	8875.06
Protozoa	GIAR	Giardia spp.	2016	Incidence	Rate per 100,000	SLB	Solomon Islands	Western Pacific	≥5 years	553477	2884.66	744.015	7553.86
Protozoa	GIAR	Giardia spp.	2016	Incidence	Rate per 100,000	SLB	Solomon Islands	Western Pacific	All ages	650795	2980.19	746.569	7564.85
Protozoa	GIAR	Giardia spp.	2016	Incidence	Rate per 100,000	SLE	Sierra Leone	Africa	<5 years	1085789	15534.1	7263.98	27054.1
Protozoa	GIAR	Giardia spp.	2016	Incidence	Rate per 100,000	SLE	Sierra Leone	Africa	≥5 years	6032820	16088.6	6971.78	33095.5
Protozoa	GIAR	Giardia spp.	2016	Incidence	Rate per 100,000	SLE	Sierra Leone	Africa	All ages	7118609	16004.1	7144.48	32253.9
Protozoa	GIAR	Giardia spp.	2016	Incidence	Rate per 100,000	SLV	El Salvador	Americas	<5 years	569181	3008.98	1275.46	5539.7
Protozoa	GIAR	Giardia spp.	2016	Incidence	Rate per 100,000	SLV	El Salvador	Americas	≥5 years	5623490	1385.37	517.138	2918.24
Protozoa	GIAR	Giardia spp.	2016	Incidence	Rate per 100,000	SLV	El Salvador	Americas	All ages	6192671	1534.6	587.78	3214.46
Protozoa	GIAR	Giardia spp.	2016	Incidence	Rate per 100,000	SMR	San Marino	Europe	<5 years	1589	984.539	401.113	1918.26
Protozoa	GIAR	Giardia spp.	2016	Incidence	Rate per 100,000	SMR	San Marino	Europe	≥5 years	32443	322.463	131.375	628.281
Protozoa	GIAR	Giardia spp.	2016	Incidence	Rate per 100,000	SMR	San Marino	Europe	All ages	34032	353.376	143.97	688.512
Protozoa	GIAR	Giardia spp.	2016	Incidence	Rate per 100,000	SOM	Somalia	Eastern Mediterranean	<5 years	2703543	10381	3243.71	24832.5
Protozoa	GIAR	Giardia spp.	2016	Incidence	Rate per 100,000	SOM	Somalia	Eastern Mediterranean	≥5 years	11335617	7200.7	1970.15	18289.3
Protozoa	GIAR	Giardia spp.	2016	Incidence	Rate per 100,000	SOM	Somalia	Eastern Mediterranean	All ages	14039160	7813.14	2253.59	19724
Protozoa	GIAR	Giardia spp.	2016	Incidence	Rate per 100,000	SRB	Serbia	Europe	<5 years	332250	1836.89	584.9	3593.53
Protozoa	GIAR	Giardia spp.	2016	Incidence	Rate per 100,000	SRB	Serbia	Europe	≥5 years	6819759	129.833	41.8495	277.926
Protozoa	GIAR	Giardia spp.	2016	Incidence	Rate per 100,000	SRB	Serbia	Europe	All ages	7152009	209.135	72.5272	425.213
Protozoa	GIAR	Giardia spp.	2016	Incidence	Rate per 100,000	SSD	South Sudan	Africa	<5 years	1793455	25138.7	13020.8	43115.5
Protozoa	GIAR	Giardia spp.	2016	Incidence	Rate per 100,000	SSD	South Sudan	Africa	≥5 years	9308462	19210.8	8574.04	37796.1
Protozoa	GIAR	Giardia spp.	2016	Incidence	Rate per 100,000	SSD	South Sudan	Africa	All ages	11101917	20168.5	9741.72	38411.9
Protozoa	GIAR	Giardia spp.	2016	Incidence	Rate per 100,000	STP	Sao Tome and Principe	Africa	<5 years	30695	3700.84	1971.65	6250.01
Protozoa	GIAR	Giardia spp.	2016	Incidence	Rate per 100,000	STP	Sao Tome and Principe	Africa	≥5 years	171330	5225.79	2539.77	9590.69
Protozoa	GIAR	Giardia spp.	2016	Incidence	Rate per 100,000	STP	Sao Tome and Principe	Africa	All ages	202025	4994.1	2492.88	8928.94
Protozoa	GIAR	Giardia spp.	2016	Incidence	Rate per 100,000	SUR	Suriname	Americas	<5 years	55691	2127.7	832.074	4141.8
Protozoa	GIAR	Giardia spp.	2016	Incidence	Rate per 100,000	SUR	Suriname	Americas	≥5 years	529027	1741.75	642.97	3831.94
Protozoa	GIAR	Giardia spp.	2016	Incidence	Rate per 100,000	SUR	Suriname	Americas	All ages	584718	1778.51	662.723	3931.74
Protozoa	GIAR	Giardia spp.	2016	Incidence	Rate per 100,000	SVK	Slovakia	Europe	<5 years	286279	870.757	354.757	1696.57
Protozoa	GIAR	Giardia spp.	2016	Incidence	Rate per 100,000	SVK	Slovakia	Europe	≥5 years	5136437	324.54	132.222	632.328
Protozoa	GIAR	Giardia spp.	2016	Incidence	Rate per 100,000	SVK	Slovakia	Europe	All ages	5422716	353.376	143.97	688.512
Protozoa	GIAR	Giardia spp.	2016	Incidence	Rate per 100,000	SVN	Slovenia	Europe	<5 years	107322	882.684	359.616	1719.81
Protozoa	GIAR	Giardia spp.	2016	Incidence	Rate per 100,000	SVN	Slovenia	Europe	≥5 years	1953425	324.296	132.122	631.853
Protozoa	GIAR	Giardia spp.	2016	Incidence	Rate per 100,000	SVN	Slovenia	Europe	All ages	2060747	353.376	143.97	688.512
Protozoa	GIAR	Giardia spp.	2016	Incidence	Rate per 100,000	SWE	Sweden	Europe	<5 years	586224	772.499	314.726	1505.12
Protozoa	GIAR	Giardia spp.	2016	Incidence	Rate per 100,000	SWE	Sweden	Europe	≥5 years	9265048	326.857	133.166	636.843
Protozoa	GIAR	Giardia spp.	2016	Incidence	Rate per 100,000	SWE	Sweden	Europe	All ages	9851272	353.376	143.97	688.512
Protozoa	GIAR	Giardia spp.	2016	Incidence	Rate per 100,000	SWZ	Eswatini	Africa	<5 years	145279	10260.3	4969.45	18398.7
Protozoa	GIAR	Giardia spp.	2016	Incidence	Rate per 100,000	SWZ	Eswatini	Africa	≥5 years	1000857	14224.1	6246.17	29104.3
Protozoa	GIAR	Giardia spp.	2016	Incidence	Rate per 100,000	SWZ	Eswatini	Africa	All ages	1146136	13721.7	6168.35	27520.9
Protozoa	GIAR	Giardia spp.	2016	Incidence	Rate per 100,000	SYC	Seychelles	Africa	<5 years	8237	5046.55	1961.1	9123.22
Protozoa	GIAR	Giardia spp.	2016	Incidence	Rate per 100,000	SYC	Seychelles	Africa	≥5 years	100289	2651.43	989.195	5508
Protozoa	GIAR	Giardia spp.	2016	Incidence	Rate per 100,000	SYC	Seychelles	Africa	All ages	108526	2833.22	1053.48	5781.84
Protozoa	GIAR	Giardia spp.	2016	Incidence	Rate per 100,000	SYR	Syria	Eastern Mediterranean	<5 years	2431153	3708.38	1131.02	8863.93
Protozoa	GIAR	Giardia spp.	2016	Incidence	Rate per 100,000	SYR	Syria	Eastern Mediterranean	≥5 years	16706706	2462.81	689.447	5859.94
Protozoa	GIAR	Giardia spp.	2016	Incidence	Rate per 100,000	SYR	Syria	Eastern Mediterranean	All ages	19137859	2621.04	755.659	6221.83
Protozoa	GIAR	Giardia spp.	2016	Incidence	Rate per 100,000	TCD	Chad	Africa	<5 years	2930617	27126.2	13650.8	45957.8
Protozoa	GIAR	Giardia spp.	2016	Incidence	Rate per 100,000	TCD	Chad	Africa	≥5 years	11931548	15172.8	6864.15	30401.4
Protozoa	GIAR	Giardia spp.	2016	Incidence	Rate per 100,000	TCD	Chad	Africa	All ages	14862165	17529.9	8678.07	32981.7
Protozoa	GIAR	Giardia spp.	2016	Incidence	Rate per 100,000	TGO	Togo	Africa	<5 years	1216363	20417.5	10310.6	34367.5
Protozoa	GIAR	Giardia spp.	2016	Incidence	Rate per 100,000	TGO	Togo	Africa	≥5 years	6543234	14636.9	6550.4	30174.5
Protozoa	GIAR	Giardia spp.	2016	Incidence	Rate per 100,000	TGO	Togo	Africa	All ages	7759597	15543	7209.93	30233.5
Protozoa	GIAR	Giardia spp.	2016	Incidence	Rate per 100,000	THA	Thailand	South-East Asia	<5 years	3923257	3459.48	729.915	8441.15
Protozoa	GIAR	Giardia spp.	2016	Incidence	Rate per 100,000	THA	Thailand	South-East Asia	≥5 years	66766966	1924.62	367.798	5070.64
Protozoa	GIAR	Giardia spp.	2016	Incidence	Rate per 100,000	THA	Thailand	South-East Asia	All ages	70690223	2009.8	401.591	5269.81
Protozoa	GIAR	Giardia spp.	2016	Incidence	Rate per 100,000	TJK	Tajikistan	Europe	<5 years	1252332	5653.63	1730.7	11811
Protozoa	GIAR	Giardia spp.	2016	Incidence	Rate per 100,000	TJK	Tajikistan	Europe	≥5 years	7503129	1747.33	475.116	3991.3
Protozoa	GIAR	Giardia spp.	2016	Incidence	Rate per 100,000	TJK	Tajikistan	Europe	All ages	8755461	2306.06	670.416	4895.79
Protozoa	GIAR	Giardia spp.	2016	Incidence	Rate per 100,000	TKM	Turkmenistan	Europe	<5 years	759261	1708.25	585.866	3391.06
Protozoa	GIAR	Giardia spp.	2016	Incidence	Rate per 100,000	TKM	Turkmenistan	Europe	≥5 years	5527808	506.9	155.427	1147.2
Protozoa	GIAR	Giardia spp.	2016	Incidence	Rate per 100,000	TKM	Turkmenistan	Europe	All ages	6287069	651.981	215.641	1366.82
Protozoa	GIAR	Giardia spp.	2016	Incidence	Rate per 100,000	TLS	Timor-Leste	South-East Asia	<5 years	155716	10217.3	4475.23	19006.1
Protozoa	GIAR	Giardia spp.	2016	Incidence	Rate per 100,000	TLS	Timor-Leste	South-East Asia	≥5 years	1061104	3318.12	1445.52	6589.45
Protozoa	GIAR	Giardia spp.	2016	Incidence	Rate per 100,000	TLS	Timor-Leste	South-East Asia	All ages	1216820	4201	1933.21	8014.87
Protozoa	GIAR	Giardia spp.	2016	Incidence	Rate per 100,000	TON	Tonga	Western Pacific	<5 years	13403	1807.83	385.117	4923.14
Protozoa	GIAR	Giardia spp.	2016	Incidence	Rate per 100,000	TON	Tonga	Western Pacific	≥5 years	92424	1721.68	337.897	5005.23
Protozoa	GIAR	Giardia spp.	2016	Incidence	Rate per 100,000	TON	Tonga	Western Pacific	All ages	105827	1732.59	364.986	4933.14
Protozoa	GIAR	Giardia spp.	2016	Incidence	Rate per 100,000	TTO	Trinidad and Tobago	Americas	<5 years	93403	909.425	415.355	1981
Protozoa	GIAR	Giardia spp.	2016	Incidence	Rate per 100,000	TTO	Trinidad and Tobago	Americas	≥5 years	1339722	423.991	193.647	923.579
Protozoa	GIAR	Giardia spp.	2016	Incidence	Rate per 100,000	TTO	Trinidad and Tobago	Americas	All ages	1433125	455.629	208.096	992.496
Protozoa	GIAR	Giardia spp.	2016	Incidence	Rate per 100,000	TUN	Tunisia	Eastern Mediterranean	<5 years	1073411	5425.37	2471.03	10392
Protozoa	GIAR	Giardia spp.	2016	Incidence	Rate per 100,000	TUN	Tunisia	Eastern Mediterranean	≥5 years	10392740	2003.22	794.492	4082.58
Protozoa	GIAR	Giardia spp.	2016	Incidence	Rate per 100,000	TUN	Tunisia	Eastern Mediterranean	All ages	11466151	2323.59	963.504	4594.5
Protozoa	GIAR	Giardia spp.	2016	Incidence	Rate per 100,000	TUR	Turkey	Europe	<5 years	6655615	4102.66	1400.63	8298.12
Protozoa	GIAR	Giardia spp.	2016	Incidence	Rate per 100,000	TUR	Turkey	Europe	≥5 years	74356326	1600.06	560.751	3600.1
Protozoa	GIAR	Giardia spp.	2016	Incidence	Rate per 100,000	TUR	Turkey	Europe	All ages	81011941	1805.67	645.875	3895.54
Protozoa	GIAR	Giardia spp.	2016	Incidence	Rate per 100,000	TUV	Tuvalu	Western Pacific	<5 years	1261	1439.31	314.019	3754.23
Protozoa	GIAR	Giardia spp.	2016	Incidence	Rate per 100,000	TUV	Tuvalu	Western Pacific	≥5 years	9691	1193.33	230.109	3445.15
Protozoa	GIAR	Giardia spp.	2016	Incidence	Rate per 100,000	TUV	Tuvalu	Western Pacific	All ages	10952	1221.65	248.793	3418.31
Protozoa	GIAR	Giardia spp.	2016	Incidence	Rate per 100,000	TZA	Tanzania	Africa	<5 years	8874534	5655.41	2028.45	11051.6
Protozoa	GIAR	Giardia spp.	2016	Incidence	Rate per 100,000	TZA	Tanzania	Africa	≥5 years	44043628	7513.31	2238.55	15973.6
Protozoa	GIAR	Giardia spp.	2016	Incidence	Rate per 100,000	TZA	Tanzania	Africa	All ages	52918162	7201.73	2227.53	15047.6
Protozoa	GIAR	Giardia spp.	2016	Incidence	Rate per 100,000	UGA	Uganda	Africa	<5 years	6784764	13875.6	7118.61	23522
Protozoa	GIAR	Giardia spp.	2016	Incidence	Rate per 100,000	UGA	Uganda	Africa	≥5 years	31327925	13333.6	6119.18	27029.5
Protozoa	GIAR	Giardia spp.	2016	Incidence	Rate per 100,000	UGA	Uganda	Africa	All ages	38112689	13430.1	6618.08	26120.8
Protozoa	GIAR	Giardia spp.	2016	Incidence	Rate per 100,000	UKR	Ukraine	Europe	<5 years	2466929	1887	662.261	3905.53
Protozoa	GIAR	Giardia spp.	2016	Incidence	Rate per 100,000	UKR	Ukraine	Europe	≥5 years	43233420	444.032	144.52	997.187
Protozoa	GIAR	Giardia spp.	2016	Incidence	Rate per 100,000	UKR	Ukraine	Europe	All ages	45700349	521.924	182.624	1164.09
Protozoa	GIAR	Giardia spp.	2016	Incidence	Rate per 100,000	URY	Uruguay	Americas	<5 years	234888	851.399	388.853	1854.6
Protozoa	GIAR	Giardia spp.	2016	Incidence	Rate per 100,000	URY	Uruguay	Americas	≥5 years	3139151	426.016	194.571	927.989
Protozoa	GIAR	Giardia spp.	2016	Incidence	Rate per 100,000	URY	Uruguay	Americas	All ages	3374039	455.629	208.096	992.496
Protozoa	GIAR	Giardia spp.	2016	Incidence	Rate per 100,000	USA	United States	Americas	<5 years	19981671	971.826	443.855	2116.93
Protozoa	GIAR	Giardia spp.	2016	Incidence	Rate per 100,000	USA	United States	Americas	≥5 years	307643153	422.102	192.784	919.463
Protozoa	GIAR	Giardia spp.	2016	Incidence	Rate per 100,000	USA	United States	Americas	All ages	327624824	455.629	208.096	992.496
Protozoa	GIAR	Giardia spp.	2016	Incidence	Rate per 100,000	UZB	Uzbekistan	Europe	<5 years	3342164	821.462	271.131	1754.23
Protozoa	GIAR	Giardia spp.	2016	Incidence	Rate per 100,000	UZB	Uzbekistan	Europe	≥5 years	27675300	319.115	94.9995	711.981
Protozoa	GIAR	Giardia spp.	2016	Incidence	Rate per 100,000	UZB	Uzbekistan	Europe	All ages	31017464	373.244	124.182	771.997
Protozoa	GIAR	Giardia spp.	2016	Incidence	Rate per 100,000	VCT	Saint Vincent and the Grenadines	Americas	<5 years	8358	1820.37	697.466	3709.81
Protozoa	GIAR	Giardia spp.	2016	Incidence	Rate per 100,000	VCT	Saint Vincent and the Grenadines	Americas	≥5 years	98314	1830.88	664.857	3868.35
Protozoa	GIAR	Giardia spp.	2016	Incidence	Rate per 100,000	VCT	Saint Vincent and the Grenadines	Americas	All ages	106672	1830.06	673.137	3895.75
Protozoa	GIAR	Giardia spp.	2016	Incidence	Rate per 100,000	VEN	Venezuela	Americas	<5 years	2847424	2494.42	501.482	6084.79
Protozoa	GIAR	Giardia spp.	2016	Incidence	Rate per 100,000	VEN	Venezuela	Americas	≥5 years	27880111	1604.08	253.71	4378.59
Protozoa	GIAR	Giardia spp.	2016	Incidence	Rate per 100,000	VEN	Venezuela	Americas	All ages	30727535	1686.59	277.96	4481.73
Protozoa	GIAR	Giardia spp.	2016	Incidence	Rate per 100,000	VNM	Vietnam	Western Pacific	<5 years	8051215	6842.29	1680.19	16378.4
Protozoa	GIAR	Giardia spp.	2016	Incidence	Rate per 100,000	VNM	Vietnam	Western Pacific	≥5 years	85342556	2870.76	646.631	7134.43
Protozoa	GIAR	Giardia spp.	2016	Incidence	Rate per 100,000	VNM	Vietnam	Western Pacific	All ages	93393771	3213.13	772.93	7725.2
Protozoa	GIAR	Giardia spp.	2016	Incidence	Rate per 100,000	VUT	Vanuatu	Western Pacific	<5 years	41018	4639.72	1284.09	11620
Protozoa	GIAR	Giardia spp.	2016	Incidence	Rate per 100,000	VUT	Vanuatu	Western Pacific	≥5 years	228030	3014.7	781.53	7786.83
Protozoa	GIAR	Giardia spp.	2016	Incidence	Rate per 100,000	VUT	Vanuatu	Western Pacific	All ages	269048	3262.44	847.457	8120.44
Protozoa	GIAR	Giardia spp.	2016	Incidence	Rate per 100,000	WPR	Western Pacific Region	Western Pacific	<5 years	127165082	1698.98	658.38	3462.53
Protozoa	GIAR	Giardia spp.	2016	Incidence	Rate per 100,000	WPR	Western Pacific Region	Western Pacific	≥5 years	1753671649	418.996	172.731	791.725
Protozoa	GIAR	Giardia spp.	2016	Incidence	Rate per 100,000	WPR	Western Pacific Region	Western Pacific	All ages	1880836731	505.538	209.741	936.541
Protozoa	GIAR	Giardia spp.	2016	Incidence	Rate per 100,000	WSM	Samoa	Western Pacific	<5 years	29358	3736.36	1024.79	9181.23
Protozoa	GIAR	Giardia spp.	2016	Incidence	Rate per 100,000	WSM	Samoa	Western Pacific	≥5 years	173283	2805.44	722.588	7284.84
Protozoa	GIAR	Giardia spp.	2016	Incidence	Rate per 100,000	WSM	Samoa	Western Pacific	All ages	202641	2940.31	774.865	7472.46
Protozoa	GIAR	Giardia spp.	2016	Incidence	Rate per 100,000	YEM	Yemen	Eastern Mediterranean	<5 years	4971363	25357.4	8247.13	60588.6
Protozoa	GIAR	Giardia spp.	2016	Incidence	Rate per 100,000	YEM	Yemen	Eastern Mediterranean	≥5 years	26653043	3589.96	1065.09	9205.68
Protozoa	GIAR	Giardia spp.	2016	Incidence	Rate per 100,000	YEM	Yemen	Eastern Mediterranean	All ages	31624406	7011.8	2208.43	17069.7
Protozoa	GIAR	Giardia spp.	2016	Incidence	Rate per 100,000	ZAF	South Africa	Africa	<5 years	5744147	8128.21	3160.53	15078.2
Protozoa	GIAR	Giardia spp.	2016	Incidence	Rate per 100,000	ZAF	South Africa	Africa	≥5 years	51634354	9179.51	3184.57	19179.1
Protozoa	GIAR	Giardia spp.	2016	Incidence	Rate per 100,000	ZAF	South Africa	Africa	All ages	57378501	9074.26	3238.5	18767.3
Protozoa	GIAR	Giardia spp.	2016	Incidence	Rate per 100,000	ZMB	Zambia	Africa	<5 years	2829240	13042.4	4690.74	27187.9
Protozoa	GIAR	Giardia spp.	2016	Incidence	Rate per 100,000	ZMB	Zambia	Africa	≥5 years	13823495	11791.8	3815.02	27386.3
Protozoa	GIAR	Giardia spp.	2016	Incidence	Rate per 100,000	ZMB	Zambia	Africa	All ages	16652735	12004.2	4129.74	27421.8
Protozoa	GIAR	Giardia spp.	2016	Incidence	Rate per 100,000	ZWE	Zimbabwe	Africa	<5 years	2372891	7137.93	2501.59	15210
Protozoa	GIAR	Giardia spp.	2016	Incidence	Rate per 100,000	ZWE	Zimbabwe	Africa	≥5 years	12123111	8319.83	2525.42	19060.3
Protozoa	GIAR	Giardia spp.	2016	Incidence	Rate per 100,000	ZWE	Zimbabwe	Africa	All ages	14496002	8126.36	2579.13	18348.3
Protozoa	GIAR	Giardia spp.	2016	Mortality	Number	AFG	Afghanistan	Eastern Mediterranean	<5 years	5938058	0	0	0
Protozoa	GIAR	Giardia spp.	2016	Mortality	Number	AFG	Afghanistan	Eastern Mediterranean	≥5 years	28289083	0	0	0
Protozoa	GIAR	Giardia spp.	2016	Mortality	Number	AFG	Afghanistan	Eastern Mediterranean	All ages	34227141	0	0	0
Protozoa	GIAR	Giardia spp.	2016	Mortality	Number	AFR	African Region	Africa	<5 years	165810916	0	0	0
Protozoa	GIAR	Giardia spp.	2016	Mortality	Number	AFR	African Region	Africa	≥5 years	859106408	0	0	0
Protozoa	GIAR	Giardia spp.	2016	Mortality	Number	AFR	African Region	Africa	All ages	1024917324	0	0	0
Protozoa	GIAR	Giardia spp.	2016	Mortality	Number	AGO	Angola	Africa	<5 years	5201890	0	0	0
Protozoa	GIAR	Giardia spp.	2016	Mortality	Number	AGO	Angola	Africa	≥5 years	23458126	0	0	0
Protozoa	GIAR	Giardia spp.	2016	Mortality	Number	AGO	Angola	Africa	All ages	28660016	0	0	0
Protozoa	GIAR	Giardia spp.	2016	Mortality	Number	ALB	Albania	Europe	<5 years	179864	0	0	0
Protozoa	GIAR	Giardia spp.	2016	Mortality	Number	ALB	Albania	Europe	≥5 years	2716030	0	0	0
Protozoa	GIAR	Giardia spp.	2016	Mortality	Number	ALB	Albania	Europe	All ages	2895894	0	0	0
Protozoa	GIAR	Giardia spp.	2016	Mortality	Number	AMR	Region of the Americas	Americas	<5 years	73920958	0	0	0
Protozoa	GIAR	Giardia spp.	2016	Mortality	Number	AMR	Region of the Americas	Americas	≥5 years	907658893	0	0	0
Protozoa	GIAR	Giardia spp.	2016	Mortality	Number	AMR	Region of the Americas	Americas	All ages	981579851	0	0	0
Protozoa	GIAR	Giardia spp.	2016	Mortality	Number	AND	Andorra	Europe	<5 years	3176	0	0	0
Protozoa	GIAR	Giardia spp.	2016	Mortality	Number	AND	Andorra	Europe	≥5 years	68188	0	0	0
Protozoa	GIAR	Giardia spp.	2016	Mortality	Number	AND	Andorra	Europe	All ages	71364	0	0	0
Protozoa	GIAR	Giardia spp.	2016	Mortality	Number	ARE	United Arab Emirates	Eastern Mediterranean	<5 years	501998	0	0	0
Protozoa	GIAR	Giardia spp.	2016	Mortality	Number	ARE	United Arab Emirates	Eastern Mediterranean	≥5 years	8387233	0	0	0
Protozoa	GIAR	Giardia spp.	2016	Mortality	Number	ARE	United Arab Emirates	Eastern Mediterranean	All ages	8889231	0	0	0
Protozoa	GIAR	Giardia spp.	2016	Mortality	Number	ARG	Argentina	Americas	<5 years	3745179	0	0	0
Protozoa	GIAR	Giardia spp.	2016	Mortality	Number	ARG	Argentina	Americas	≥5 years	39956642	0	0	0
Protozoa	GIAR	Giardia spp.	2016	Mortality	Number	ARG	Argentina	Americas	All ages	43701821	0	0	0
Protozoa	GIAR	Giardia spp.	2016	Mortality	Number	ARM	Armenia	Europe	<5 years	214222	0	0	0
Protozoa	GIAR	Giardia spp.	2016	Mortality	Number	ARM	Armenia	Europe	≥5 years	2705911	0	0	0
Protozoa	GIAR	Giardia spp.	2016	Mortality	Number	ARM	Armenia	Europe	All ages	2920133	0	0	0
Protozoa	GIAR	Giardia spp.	2016	Mortality	Number	ATG	Antigua and Barbuda	Americas	<5 years	5685	0	0	0
Protozoa	GIAR	Giardia spp.	2016	Mortality	Number	ATG	Antigua and Barbuda	Americas	≥5 years	84034	0	0	0
Protozoa	GIAR	Giardia spp.	2016	Mortality	Number	ATG	Antigua and Barbuda	Americas	All ages	89719	0	0	0
Protozoa	GIAR	Giardia spp.	2016	Mortality	Number	AUS	Australia	Western Pacific	<5 years	1571029	0	0	0
Protozoa	GIAR	Giardia spp.	2016	Mortality	Number	AUS	Australia	Western Pacific	≥5 years	22556717	0	0	0
Protozoa	GIAR	Giardia spp.	2016	Mortality	Number	AUS	Australia	Western Pacific	All ages	24127746	0	0	0
Protozoa	GIAR	Giardia spp.	2016	Mortality	Number	AUT	Austria	Europe	<5 years	416123	0	0	0
Protozoa	GIAR	Giardia spp.	2016	Mortality	Number	AUT	Austria	Europe	≥5 years	8285650	0	0	0
Protozoa	GIAR	Giardia spp.	2016	Mortality	Number	AUT	Austria	Europe	All ages	8701773	0	0	0
Protozoa	GIAR	Giardia spp.	2016	Mortality	Number	AZE	Azerbaijan	Europe	<5 years	904919	0	0	0
Protozoa	GIAR	Giardia spp.	2016	Mortality	Number	AZE	Azerbaijan	Europe	≥5 years	8907239	0	0	0
Protozoa	GIAR	Giardia spp.	2016	Mortality	Number	AZE	Azerbaijan	Europe	All ages	9812158	0	0	0
Protozoa	GIAR	Giardia spp.	2016	Mortality	Number	BDI	Burundi	Africa	<5 years	2139210	0	0	0
Protozoa	GIAR	Giardia spp.	2016	Mortality	Number	BDI	Burundi	Africa	≥5 years	8975693	0	0	0
Protozoa	GIAR	Giardia spp.	2016	Mortality	Number	BDI	Burundi	Africa	All ages	11114903	0	0	0
Protozoa	GIAR	Giardia spp.	2016	Mortality	Number	BEL	Belgium	Europe	<5 years	638178	0	0	0
Protozoa	GIAR	Giardia spp.	2016	Mortality	Number	BEL	Belgium	Europe	≥5 years	10674099	0	0	0
Protozoa	GIAR	Giardia spp.	2016	Mortality	Number	BEL	Belgium	Europe	All ages	11312277	0	0	0
Protozoa	GIAR	Giardia spp.	2016	Mortality	Number	BEN	Benin	Africa	<5 years	1951315	0	0	0
Protozoa	GIAR	Giardia spp.	2016	Mortality	Number	BEN	Benin	Africa	≥5 years	9576332	0	0	0
Protozoa	GIAR	Giardia spp.	2016	Mortality	Number	BEN	Benin	Africa	All ages	11527647	0	0	0
Protozoa	GIAR	Giardia spp.	2016	Mortality	Number	BFA	Burkina Faso	Africa	<5 years	3364449	0	0	0
Protozoa	GIAR	Giardia spp.	2016	Mortality	Number	BFA	Burkina Faso	Africa	≥5 years	15688453	0	0	0
Protozoa	GIAR	Giardia spp.	2016	Mortality	Number	BFA	Burkina Faso	Africa	All ages	19052902	0	0	0
Protozoa	GIAR	Giardia spp.	2016	Mortality	Number	BGD	Bangladesh	South-East Asia	<5 years	15388313	0	0	0
Protozoa	GIAR	Giardia spp.	2016	Mortality	Number	BGD	Bangladesh	South-East Asia	≥5 years	144704978	0	0	0
Protozoa	GIAR	Giardia spp.	2016	Mortality	Number	BGD	Bangladesh	South-East Asia	All ages	160093291	0	0	0
Protozoa	GIAR	Giardia spp.	2016	Mortality	Number	BGR	Bulgaria	Europe	<5 years	334176	0	0	0
Protozoa	GIAR	Giardia spp.	2016	Mortality	Number	BGR	Bulgaria	Europe	≥5 years	6819171	0	0	0
Protozoa	GIAR	Giardia spp.	2016	Mortality	Number	BGR	Bulgaria	Europe	All ages	7153347	0	0	0
Protozoa	GIAR	Giardia spp.	2016	Mortality	Number	BHR	Bahrain	Eastern Mediterranean	<5 years	103942	0	0	0
Protozoa	GIAR	Giardia spp.	2016	Mortality	Number	BHR	Bahrain	Eastern Mediterranean	≥5 years	1293204	0	0	0
Protozoa	GIAR	Giardia spp.	2016	Mortality	Number	BHR	Bahrain	Eastern Mediterranean	All ages	1397146	0	0	0
Protozoa	GIAR	Giardia spp.	2016	Mortality	Number	BHS	Bahamas	Americas	<5 years	25801	0	0	0
Protozoa	GIAR	Giardia spp.	2016	Mortality	Number	BHS	Bahamas	Americas	≥5 years	360967	0	0	0
Protozoa	GIAR	Giardia spp.	2016	Mortality	Number	BHS	Bahamas	Americas	All ages	386768	0	0	0
Protozoa	GIAR	Giardia spp.	2016	Mortality	Number	BIH	Bosnia and Herzegovina	Europe	<5 years	147863	0	0	0
Protozoa	GIAR	Giardia spp.	2016	Mortality	Number	BIH	Bosnia and Herzegovina	Europe	≥5 years	3347734	0	0	0
Protozoa	GIAR	Giardia spp.	2016	Mortality	Number	BIH	Bosnia and Herzegovina	Europe	All ages	3495597	0	0	0
Protozoa	GIAR	Giardia spp.	2016	Mortality	Number	BLR	Belarus	Europe	<5 years	585522	0	0	0
Protozoa	GIAR	Giardia spp.	2016	Mortality	Number	BLR	Belarus	Europe	≥5 years	8910419	0	0	0
Protozoa	GIAR	Giardia spp.	2016	Mortality	Number	BLR	Belarus	Europe	All ages	9495941	0	0	0
Protozoa	GIAR	Giardia spp.	2016	Mortality	Number	BLZ	Belize	Americas	<5 years	37140	0	0	0
Protozoa	GIAR	Giardia spp.	2016	Mortality	Number	BLZ	Belize	Americas	≥5 years	322945	0	0	0
Protozoa	GIAR	Giardia spp.	2016	Mortality	Number	BLZ	Belize	Americas	All ages	360085	0	0	0
Protozoa	GIAR	Giardia spp.	2016	Mortality	Number	BOL	Bolivia	Americas	<5 years	1242696	0	0	0
Protozoa	GIAR	Giardia spp.	2016	Mortality	Number	BOL	Bolivia	Americas	≥5 years	9854826	0	0	0
Protozoa	GIAR	Giardia spp.	2016	Mortality	Number	BOL	Bolivia	Americas	All ages	11097522	0	0	0
Protozoa	GIAR	Giardia spp.	2016	Mortality	Number	BRA	Brazil	Americas	<5 years	14487886	0	0	0
Protozoa	GIAR	Giardia spp.	2016	Mortality	Number	BRA	Brazil	Americas	≥5 years	187971979	0	0	0
Protozoa	GIAR	Giardia spp.	2016	Mortality	Number	BRA	Brazil	Americas	All ages	202459865	0	0	0
Protozoa	GIAR	Giardia spp.	2016	Mortality	Number	BRB	Barbados	Americas	<5 years	16529	0	0	0
Protozoa	GIAR	Giardia spp.	2016	Mortality	Number	BRB	Barbados	Americas	≥5 years	262773	0	0	0
Protozoa	GIAR	Giardia spp.	2016	Mortality	Number	BRB	Barbados	Americas	All ages	279302	0	0	0
Protozoa	GIAR	Giardia spp.	2016	Mortality	Number	BRN	Brunei	Western Pacific	<5 years	33409	0	0	0
Protozoa	GIAR	Giardia spp.	2016	Mortality	Number	BRN	Brunei	Western Pacific	≥5 years	391511	0	0	0
Protozoa	GIAR	Giardia spp.	2016	Mortality	Number	BRN	Brunei	Western Pacific	All ages	424920	0	0	0
Protozoa	GIAR	Giardia spp.	2016	Mortality	Number	BTN	Bhutan	South-East Asia	<5 years	61585	0	0	0
Protozoa	GIAR	Giardia spp.	2016	Mortality	Number	BTN	Bhutan	South-East Asia	≥5 years	682642	0	0	0
Protozoa	GIAR	Giardia spp.	2016	Mortality	Number	BTN	Bhutan	South-East Asia	All ages	744227	0	0	0
Protozoa	GIAR	Giardia spp.	2016	Mortality	Number	BWA	Botswana	Africa	<5 years	270245	0	0	0
Protozoa	GIAR	Giardia spp.	2016	Mortality	Number	BWA	Botswana	Africa	≥5 years	1948680	0	0	0
Protozoa	GIAR	Giardia spp.	2016	Mortality	Number	BWA	Botswana	Africa	All ages	2218925	0	0	0
Protozoa	GIAR	Giardia spp.	2016	Mortality	Number	CAF	Central African Republic	Africa	<5 years	893198	0	0	0
Protozoa	GIAR	Giardia spp.	2016	Mortality	Number	CAF	Central African Republic	Africa	≥5 years	3775559	0	0	0
Protozoa	GIAR	Giardia spp.	2016	Mortality	Number	CAF	Central African Republic	Africa	All ages	4668757	0	0	0
Protozoa	GIAR	Giardia spp.	2016	Mortality	Number	CAN	Canada	Americas	<5 years	1947220	0	0	0
Protozoa	GIAR	Giardia spp.	2016	Mortality	Number	CAN	Canada	Americas	≥5 years	34185097	0	0	0
Protozoa	GIAR	Giardia spp.	2016	Mortality	Number	CAN	Canada	Americas	All ages	36132317	0	0	0
Protozoa	GIAR	Giardia spp.	2016	Mortality	Number	CHE	Switzerland	Europe	<5 years	423021	0	0	0
Protozoa	GIAR	Giardia spp.	2016	Mortality	Number	CHE	Switzerland	Europe	≥5 years	7905593	0	0	0
Protozoa	GIAR	Giardia spp.	2016	Mortality	Number	CHE	Switzerland	Europe	All ages	8328614	0	0	0
Protozoa	GIAR	Giardia spp.	2016	Mortality	Number	CHL	Chile	Americas	<5 years	1203084	0	0	0
Protozoa	GIAR	Giardia spp.	2016	Mortality	Number	CHL	Chile	Americas	≥5 years	16935932	0	0	0
Protozoa	GIAR	Giardia spp.	2016	Mortality	Number	CHL	Chile	Americas	All ages	18139016	0	0	0
Protozoa	GIAR	Giardia spp.	2016	Mortality	Number	CHN	China	Western Pacific	<5 years	90583370	0	0	0
Protozoa	GIAR	Giardia spp.	2016	Mortality	Number	CHN	China	Western Pacific	≥5 years	1309225481	0	0	0
Protozoa	GIAR	Giardia spp.	2016	Mortality	Number	CHN	China	Western Pacific	All ages	1399808851	0	0	0
Protozoa	GIAR	Giardia spp.	2016	Mortality	Number	CIV	Cote d'Ivoire	Africa	<5 years	4236580	0	0	0
Protozoa	GIAR	Giardia spp.	2016	Mortality	Number	CIV	Cote d'Ivoire	Africa	≥5 years	21375723	0	0	0
Protozoa	GIAR	Giardia spp.	2016	Mortality	Number	CIV	Cote d'Ivoire	Africa	All ages	25612303	0	0	0
Protozoa	GIAR	Giardia spp.	2016	Mortality	Number	CMR	Cameroon	Africa	<5 years	3795067	0	0	0
Protozoa	GIAR	Giardia spp.	2016	Mortality	Number	CMR	Cameroon	Africa	≥5 years	19313939	0	0	0
Protozoa	GIAR	Giardia spp.	2016	Mortality	Number	CMR	Cameroon	Africa	All ages	23109006	0	0	0
Protozoa	GIAR	Giardia spp.	2016	Mortality	Number	COD	Democratic Republic of Congo	Africa	<5 years	15291546	0	0	0
Protozoa	GIAR	Giardia spp.	2016	Mortality	Number	COD	Democratic Republic of Congo	Africa	≥5 years	67067647	0	0	0
Protozoa	GIAR	Giardia spp.	2016	Mortality	Number	COD	Democratic Republic of Congo	Africa	All ages	82359193	0	0	0
Protozoa	GIAR	Giardia spp.	2016	Mortality	Number	COG	Congo	Africa	<5 years	846955	0	0	0
Protozoa	GIAR	Giardia spp.	2016	Mortality	Number	COG	Congo	Africa	≥5 years	4312290	0	0	0
Protozoa	GIAR	Giardia spp.	2016	Mortality	Number	COG	Congo	Africa	All ages	5159245	0	0	0
Protozoa	GIAR	Giardia spp.	2016	Mortality	Number	COK	Cook Islands	Western Pacific	<5 years	1417	0	0	0
Protozoa	GIAR	Giardia spp.	2016	Mortality	Number	COK	Cook Islands	Western Pacific	≥5 years	15981	0	0	0
Protozoa	GIAR	Giardia spp.	2016	Mortality	Number	COK	Cook Islands	Western Pacific	All ages	17398	0	0	0
Protozoa	GIAR	Giardia spp.	2016	Mortality	Number	COL	Colombia	Americas	<5 years	3527434	0	0	0
Protozoa	GIAR	Giardia spp.	2016	Mortality	Number	COL	Colombia	Americas	≥5 years	43645326	0	0	0
Protozoa	GIAR	Giardia spp.	2016	Mortality	Number	COL	Colombia	Americas	All ages	47172760	0	0	0
Protozoa	GIAR	Giardia spp.	2016	Mortality	Number	COM	Comoros	Africa	<5 years	107681	0	0	0
Protozoa	GIAR	Giardia spp.	2016	Mortality	Number	COM	Comoros	Africa	≥5 years	626573	0	0	0
Protozoa	GIAR	Giardia spp.	2016	Mortality	Number	COM	Comoros	Africa	All ages	734254	0	0	0
Protozoa	GIAR	Giardia spp.	2016	Mortality	Number	CPV	Cape Verde	Africa	<5 years	47242	0	0	0
Protozoa	GIAR	Giardia spp.	2016	Mortality	Number	CPV	Cape Verde	Africa	≥5 years	465199	0	0	0
Protozoa	GIAR	Giardia spp.	2016	Mortality	Number	CPV	Cape Verde	Africa	All ages	512441	0	0	0
Protozoa	GIAR	Giardia spp.	2016	Mortality	Number	CRI	Costa Rica	Americas	<5 years	353294	0	0	0
Protozoa	GIAR	Giardia spp.	2016	Mortality	Number	CRI	Costa Rica	Americas	≥5 years	4490094	0	0	0
Protozoa	GIAR	Giardia spp.	2016	Mortality	Number	CRI	Costa Rica	Americas	All ages	4843388	0	0	0
Protozoa	GIAR	Giardia spp.	2016	Mortality	Number	CUB	Cuba	Americas	<5 years	621420	0	0	0
Protozoa	GIAR	Giardia spp.	2016	Mortality	Number	CUB	Cuba	Americas	≥5 years	10651431	0	0	0
Protozoa	GIAR	Giardia spp.	2016	Mortality	Number	CUB	Cuba	Americas	All ages	11272851	0	0	0
Protozoa	GIAR	Giardia spp.	2016	Mortality	Number	CYP	Cyprus	Europe	<5 years	68811	0	0	0
Protozoa	GIAR	Giardia spp.	2016	Mortality	Number	CYP	Cyprus	Europe	≥5 years	1159499	0	0	0
Protozoa	GIAR	Giardia spp.	2016	Mortality	Number	CYP	Cyprus	Europe	All ages	1228310	0	0	0
Protozoa	GIAR	Giardia spp.	2016	Mortality	Number	CZE	Czechia	Europe	<5 years	545622	0	0	0
Protozoa	GIAR	Giardia spp.	2016	Mortality	Number	CZE	Czechia	Europe	≥5 years	9981157	0	0	0
Protozoa	GIAR	Giardia spp.	2016	Mortality	Number	CZE	Czechia	Europe	All ages	10526779	0	0	0
Protozoa	GIAR	Giardia spp.	2016	Mortality	Number	DEU	Germany	Europe	<5 years	3630787	0	0	0
Protozoa	GIAR	Giardia spp.	2016	Mortality	Number	DEU	Germany	Europe	≥5 years	78934849	0	0	0
Protozoa	GIAR	Giardia spp.	2016	Mortality	Number	DEU	Germany	Europe	All ages	82565636	0	0	0
Protozoa	GIAR	Giardia spp.	2016	Mortality	Number	DJI	Djibouti	Eastern Mediterranean	<5 years	115084	0	0	0
Protozoa	GIAR	Giardia spp.	2016	Mortality	Number	DJI	Djibouti	Eastern Mediterranean	≥5 years	913945	0	0	0
Protozoa	GIAR	Giardia spp.	2016	Mortality	Number	DJI	Djibouti	Eastern Mediterranean	All ages	1029029	0	0	0
Protozoa	GIAR	Giardia spp.	2016	Mortality	Number	DMA	Dominica	Americas	<5 years	4647	0	0	0
Protozoa	GIAR	Giardia spp.	2016	Mortality	Number	DMA	Dominica	Americas	≥5 years	65888	0	0	0
Protozoa	GIAR	Giardia spp.	2016	Mortality	Number	DMA	Dominica	Americas	All ages	70535	0	0	0
Protozoa	GIAR	Giardia spp.	2016	Mortality	Number	DNK	Denmark	Europe	<5 years	294738	0	0	0
Protozoa	GIAR	Giardia spp.	2016	Mortality	Number	DNK	Denmark	Europe	≥5 years	5412684	0	0	0
Protozoa	GIAR	Giardia spp.	2016	Mortality	Number	DNK	Denmark	Europe	All ages	5707422	0	0	0
Protozoa	GIAR	Giardia spp.	2016	Mortality	Number	DOM	Dominican Republic	Americas	<5 years	1038330	0	0	0
Protozoa	GIAR	Giardia spp.	2016	Mortality	Number	DOM	Dominican Republic	Americas	≥5 years	9455436	0	0	0
Protozoa	GIAR	Giardia spp.	2016	Mortality	Number	DOM	Dominican Republic	Americas	All ages	10493766	0	0	0
Protozoa	GIAR	Giardia spp.	2016	Mortality	Number	DZA	Algeria	Africa	<5 years	4796789	0	0	0
Protozoa	GIAR	Giardia spp.	2016	Mortality	Number	DZA	Algeria	Africa	≥5 years	35632453	0	0	0
Protozoa	GIAR	Giardia spp.	2016	Mortality	Number	DZA	Algeria	Africa	All ages	40429242	0	0	0
Protozoa	GIAR	Giardia spp.	2016	Mortality	Number	ECU	Ecuador	Americas	<5 years	1549481	0	0	0
Protozoa	GIAR	Giardia spp.	2016	Mortality	Number	ECU	Ecuador	Americas	≥5 years	14833812	0	0	0
Protozoa	GIAR	Giardia spp.	2016	Mortality	Number	ECU	Ecuador	Americas	All ages	16383293	0	0	0
Protozoa	GIAR	Giardia spp.	2016	Mortality	Number	EGY	Egypt	Eastern Mediterranean	<5 years	13120970	0	0	0
Protozoa	GIAR	Giardia spp.	2016	Mortality	Number	EGY	Egypt	Eastern Mediterranean	≥5 years	87493560	0	0	0
Protozoa	GIAR	Giardia spp.	2016	Mortality	Number	EGY	Egypt	Eastern Mediterranean	All ages	100614530	0	0	0
Protozoa	GIAR	Giardia spp.	2016	Mortality	Number	EMR	Eastern Mediterranean Region	Eastern Mediterranean	<5 years	91071391	0	0	0
Protozoa	GIAR	Giardia spp.	2016	Mortality	Number	EMR	Eastern Mediterranean Region	Eastern Mediterranean	≥5 years	610869731	0	0	0
Protozoa	GIAR	Giardia spp.	2016	Mortality	Number	EMR	Eastern Mediterranean Region	Eastern Mediterranean	All ages	701941122	0	0	0
Protozoa	GIAR	Giardia spp.	2016	Mortality	Number	ERI	Eritrea	Africa	<5 years	457439	0	0	0
Protozoa	GIAR	Giardia spp.	2016	Mortality	Number	ERI	Eritrea	Africa	≥5 years	2658466	0	0	0
Protozoa	GIAR	Giardia spp.	2016	Mortality	Number	ERI	Eritrea	Africa	All ages	3115905	0	0	0
Protozoa	GIAR	Giardia spp.	2016	Mortality	Number	ESP	Spain	Europe	<5 years	2185831	0	0	0
Protozoa	GIAR	Giardia spp.	2016	Mortality	Number	ESP	Spain	Europe	≥5 years	44494996	0	0	0
Protozoa	GIAR	Giardia spp.	2016	Mortality	Number	ESP	Spain	Europe	All ages	46680827	0	0	0
Protozoa	GIAR	Giardia spp.	2016	Mortality	Number	EST	Estonia	Europe	<5 years	70603	0	0	0
Protozoa	GIAR	Giardia spp.	2016	Mortality	Number	EST	Estonia	Europe	≥5 years	1245389	0	0	0
Protozoa	GIAR	Giardia spp.	2016	Mortality	Number	EST	Estonia	Europe	All ages	1315992	0	0	0
Protozoa	GIAR	Giardia spp.	2016	Mortality	Number	ETH	Ethiopia	Africa	<5 years	15888139	0	0	0
Protozoa	GIAR	Giardia spp.	2016	Mortality	Number	ETH	Ethiopia	Africa	≥5 years	89367142	0	0	0
Protozoa	GIAR	Giardia spp.	2016	Mortality	Number	ETH	Ethiopia	Africa	All ages	105255281	0	0	0
Protozoa	GIAR	Giardia spp.	2016	Mortality	Number	EUR	European Region	Europe	<5 years	57176933	0	0	0
Protozoa	GIAR	Giardia spp.	2016	Mortality	Number	EUR	European Region	Europe	≥5 years	863120473	0	0	0
Protozoa	GIAR	Giardia spp.	2016	Mortality	Number	EUR	European Region	Europe	All ages	920297406	0	0	0
Protozoa	GIAR	Giardia spp.	2016	Mortality	Number	FIN	Finland	Europe	<5 years	294381	0	0	0
Protozoa	GIAR	Giardia spp.	2016	Mortality	Number	FIN	Finland	Europe	≥5 years	5193065	0	0	0
Protozoa	GIAR	Giardia spp.	2016	Mortality	Number	FIN	Finland	Europe	All ages	5487446	0	0	0
Protozoa	GIAR	Giardia spp.	2016	Mortality	Number	FJI	Fiji	Western Pacific	<5 years	93944	0	0	0
Protozoa	GIAR	Giardia spp.	2016	Mortality	Number	FJI	Fiji	Western Pacific	≥5 years	825033	0	0	0
Protozoa	GIAR	Giardia spp.	2016	Mortality	Number	FJI	Fiji	Western Pacific	All ages	918977	0	0	0
Protozoa	GIAR	Giardia spp.	2016	Mortality	Number	FRA	France	Europe	<5 years	3761403	0	0	0
Protozoa	GIAR	Giardia spp.	2016	Mortality	Number	FRA	France	Europe	≥5 years	61239715	0	0	0
Protozoa	GIAR	Giardia spp.	2016	Mortality	Number	FRA	France	Europe	All ages	65001118	0	0	0
Protozoa	GIAR	Giardia spp.	2016	Mortality	Number	FSM	Micronesia	Western Pacific	<5 years	12380	0	0	0
Protozoa	GIAR	Giardia spp.	2016	Mortality	Number	FSM	Micronesia	Western Pacific	≥5 years	96504	0	0	0
Protozoa	GIAR	Giardia spp.	2016	Mortality	Number	FSM	Micronesia	Western Pacific	All ages	108884	0	0	0
Protozoa	GIAR	Giardia spp.	2016	Mortality	Number	GAB	Gabon	Africa	<5 years	294082	0	0	0
Protozoa	GIAR	Giardia spp.	2016	Mortality	Number	GAB	Gabon	Africa	≥5 years	1777367	0	0	0
Protozoa	GIAR	Giardia spp.	2016	Mortality	Number	GAB	Gabon	Africa	All ages	2071449	0	0	0
Protozoa	GIAR	Giardia spp.	2016	Mortality	Number	GBR	United Kingdom	Europe	<5 years	4061433	0	0	0
Protozoa	GIAR	Giardia spp.	2016	Mortality	Number	GBR	United Kingdom	Europe	≥5 years	61581263	0	0	0
Protozoa	GIAR	Giardia spp.	2016	Mortality	Number	GBR	United Kingdom	Europe	All ages	65642696	0	0	0
Protozoa	GIAR	Giardia spp.	2016	Mortality	Number	GEO	Georgia	Europe	<5 years	284253	0	0	0
Protozoa	GIAR	Giardia spp.	2016	Mortality	Number	GEO	Georgia	Europe	≥5 years	3507328	0	0	0
Protozoa	GIAR	Giardia spp.	2016	Mortality	Number	GEO	Georgia	Europe	All ages	3791581	0	0	0
Protozoa	GIAR	Giardia spp.	2016	Mortality	Number	GHA	Ghana	Africa	<5 years	4172905	0	0	0
Protozoa	GIAR	Giardia spp.	2016	Mortality	Number	GHA	Ghana	Africa	≥5 years	24850370	0	0	0
Protozoa	GIAR	Giardia spp.	2016	Mortality	Number	GHA	Ghana	Africa	All ages	29023275	0	0	0
Protozoa	GIAR	Giardia spp.	2016	Mortality	Number	GIN	Guinea	Africa	<5 years	1953620	0	0	0
Protozoa	GIAR	Giardia spp.	2016	Mortality	Number	GIN	Guinea	Africa	≥5 years	9964197	0	0	0
Protozoa	GIAR	Giardia spp.	2016	Mortality	Number	GIN	Guinea	Africa	All ages	11917817	0	0	0
Protozoa	GIAR	Giardia spp.	2016	Mortality	Number	GLOBAL	Global	All WHO Member States	<5 years	693786757	0	0	0
Protozoa	GIAR	Giardia spp.	2016	Mortality	Number	GLOBAL	Global	All WHO Member States	≥5 years	6774668350	0	0	0
Protozoa	GIAR	Giardia spp.	2016	Mortality	Number	GLOBAL	Global	All WHO Member States	All ages	7468455107	0	0	0
Protozoa	GIAR	Giardia spp.	2016	Mortality	Number	GMB	Gambia	Africa	<5 years	375829	0	0	0
Protozoa	GIAR	Giardia spp.	2016	Mortality	Number	GMB	Gambia	Africa	≥5 years	1878510	0	0	0
Protozoa	GIAR	Giardia spp.	2016	Mortality	Number	GMB	Gambia	Africa	All ages	2254339	0	0	0
Protozoa	GIAR	Giardia spp.	2016	Mortality	Number	GNB	Guinea-Bissau	Africa	<5 years	286672	0	0	0
Protozoa	GIAR	Giardia spp.	2016	Mortality	Number	GNB	Guinea-Bissau	Africa	≥5 years	1522510	0	0	0
Protozoa	GIAR	Giardia spp.	2016	Mortality	Number	GNB	Guinea-Bissau	Africa	All ages	1809182	0	0	0
Protozoa	GIAR	Giardia spp.	2016	Mortality	Number	GNQ	Equatorial Guinea	Africa	<5 years	225123	0	0	0
Protozoa	GIAR	Giardia spp.	2016	Mortality	Number	GNQ	Equatorial Guinea	Africa	≥5 years	1255922	0	0	0
Protozoa	GIAR	Giardia spp.	2016	Mortality	Number	GNQ	Equatorial Guinea	Africa	All ages	1481045	0	0	0
Protozoa	GIAR	Giardia spp.	2016	Mortality	Number	GRC	Greece	Europe	<5 years	479950	0	0	0
Protozoa	GIAR	Giardia spp.	2016	Mortality	Number	GRC	Greece	Europe	≥5 years	10303807	0	0	0
Protozoa	GIAR	Giardia spp.	2016	Mortality	Number	GRC	Greece	Europe	All ages	10783757	0	0	0
Protozoa	GIAR	Giardia spp.	2016	Mortality	Number	GRD	Grenada	Americas	<5 years	8425	0	0	0
Protozoa	GIAR	Giardia spp.	2016	Mortality	Number	GRD	Grenada	Americas	≥5 years	106504	0	0	0
Protozoa	GIAR	Giardia spp.	2016	Mortality	Number	GRD	Grenada	Americas	All ages	114929	0	0	0
Protozoa	GIAR	Giardia spp.	2016	Mortality	Number	GTM	Guatemala	Americas	<5 years	1999025	0	0	0
Protozoa	GIAR	Giardia spp.	2016	Mortality	Number	GTM	Guatemala	Americas	≥5 years	14116167	0	0	0
Protozoa	GIAR	Giardia spp.	2016	Mortality	Number	GTM	Guatemala	Americas	All ages	16115192	0	0	0
Protozoa	GIAR	Giardia spp.	2016	Mortality	Number	GUY	Guyana	Americas	<5 years	80763	0	0	0
Protozoa	GIAR	Giardia spp.	2016	Mortality	Number	GUY	Guyana	Americas	≥5 years	680356	0	0	0
Protozoa	GIAR	Giardia spp.	2016	Mortality	Number	GUY	Guyana	Americas	All ages	761119	0	0	0
Protozoa	GIAR	Giardia spp.	2016	Mortality	Number	HND	Honduras	Americas	<5 years	1081887	0	0	0
Protozoa	GIAR	Giardia spp.	2016	Mortality	Number	HND	Honduras	Americas	≥5 years	8242716	0	0	0
Protozoa	GIAR	Giardia spp.	2016	Mortality	Number	HND	Honduras	Americas	All ages	9324603	0	0	0
Protozoa	GIAR	Giardia spp.	2016	Mortality	Number	HRV	Croatia	Europe	<5 years	195140	0	0	0
Protozoa	GIAR	Giardia spp.	2016	Mortality	Number	HRV	Croatia	Europe	≥5 years	3966452	0	0	0
Protozoa	GIAR	Giardia spp.	2016	Mortality	Number	HRV	Croatia	Europe	All ages	4161592	0	0	0
Protozoa	GIAR	Giardia spp.	2016	Mortality	Number	HTI	Haiti	Americas	<5 years	1252246	0	0	0
Protozoa	GIAR	Giardia spp.	2016	Mortality	Number	HTI	Haiti	Americas	≥5 years	9345693	0	0	0
Protozoa	GIAR	Giardia spp.	2016	Mortality	Number	HTI	Haiti	Americas	All ages	10597939	0	0	0
Protozoa	GIAR	Giardia spp.	2016	Mortality	Number	HUN	Hungary	Europe	<5 years	454867	0	0	0
Protozoa	GIAR	Giardia spp.	2016	Mortality	Number	HUN	Hungary	Europe	≥5 years	9371702	0	0	0
Protozoa	GIAR	Giardia spp.	2016	Mortality	Number	HUN	Hungary	Europe	All ages	9826569	0	0	0
Protozoa	GIAR	Giardia spp.	2016	Mortality	Number	IDN	Indonesia	South-East Asia	<5 years	24465055	0	0	0
Protozoa	GIAR	Giardia spp.	2016	Mortality	Number	IDN	Indonesia	South-East Asia	≥5 years	238769589	0	0	0
Protozoa	GIAR	Giardia spp.	2016	Mortality	Number	IDN	Indonesia	South-East Asia	All ages	263234644	0	0	0
Protozoa	GIAR	Giardia spp.	2016	Mortality	Number	IND	India	South-East Asia	<5 years	123769426	0	0	0
Protozoa	GIAR	Giardia spp.	2016	Mortality	Number	IND	India	South-East Asia	≥5 years	1212032946	0	0	0
Protozoa	GIAR	Giardia spp.	2016	Mortality	Number	IND	India	South-East Asia	All ages	1335802372	0	0	0
Protozoa	GIAR	Giardia spp.	2016	Mortality	Number	IRL	Ireland	Europe	<5 years	333274	0	0	0
Protozoa	GIAR	Giardia spp.	2016	Mortality	Number	IRL	Ireland	Europe	≥5 years	4393898	0	0	0
Protozoa	GIAR	Giardia spp.	2016	Mortality	Number	IRL	Ireland	Europe	All ages	4727172	0	0	0
Protozoa	GIAR	Giardia spp.	2016	Mortality	Number	IRN	Iran	Eastern Mediterranean	<5 years	7367047	0	0	0
Protozoa	GIAR	Giardia spp.	2016	Mortality	Number	IRN	Iran	Eastern Mediterranean	≥5 years	75818369	0	0	0
Protozoa	GIAR	Giardia spp.	2016	Mortality	Number	IRN	Iran	Eastern Mediterranean	All ages	83185416	0	0	0
Protozoa	GIAR	Giardia spp.	2016	Mortality	Number	IRQ	Iraq	Eastern Mediterranean	<5 years	5857763	0	0	0
Protozoa	GIAR	Giardia spp.	2016	Mortality	Number	IRQ	Iraq	Eastern Mediterranean	≥5 years	32195387	0	0	0
Protozoa	GIAR	Giardia spp.	2016	Mortality	Number	IRQ	Iraq	Eastern Mediterranean	All ages	38053150	0	0	0
Protozoa	GIAR	Giardia spp.	2016	Mortality	Number	ISL	Iceland	Europe	<5 years	21865	0	0	0
Protozoa	GIAR	Giardia spp.	2016	Mortality	Number	ISL	Iceland	Europe	≥5 years	310805	0	0	0
Protozoa	GIAR	Giardia spp.	2016	Mortality	Number	ISL	Iceland	Europe	All ages	332670	0	0	0
Protozoa	GIAR	Giardia spp.	2016	Mortality	Number	ISR	Israel	Europe	<5 years	836194	0	0	0
Protozoa	GIAR	Giardia spp.	2016	Mortality	Number	ISR	Israel	Europe	≥5 years	7295803	0	0	0
Protozoa	GIAR	Giardia spp.	2016	Mortality	Number	ISR	Israel	Europe	All ages	8131997	0	0	0
Protozoa	GIAR	Giardia spp.	2016	Mortality	Number	ITA	Italy	Europe	<5 years	2574431	0	0	0
Protozoa	GIAR	Giardia spp.	2016	Mortality	Number	ITA	Italy	Europe	≥5 years	57937175	0	0	0
Protozoa	GIAR	Giardia spp.	2016	Mortality	Number	ITA	Italy	Europe	All ages	60511606	0	0	0
Protozoa	GIAR	Giardia spp.	2016	Mortality	Number	JAM	Jamaica	Americas	<5 years	190085	0	0	0
Protozoa	GIAR	Giardia spp.	2016	Mortality	Number	JAM	Jamaica	Americas	≥5 years	2616524	0	0	0
Protozoa	GIAR	Giardia spp.	2016	Mortality	Number	JAM	Jamaica	Americas	All ages	2806609	0	0	0
Protozoa	GIAR	Giardia spp.	2016	Mortality	Number	JOR	Jordan	Eastern Mediterranean	<5 years	1209120	0	0	0
Protozoa	GIAR	Giardia spp.	2016	Mortality	Number	JOR	Jordan	Eastern Mediterranean	≥5 years	8678776	0	0	0
Protozoa	GIAR	Giardia spp.	2016	Mortality	Number	JOR	Jordan	Eastern Mediterranean	All ages	9887896	0	0	0
Protozoa	GIAR	Giardia spp.	2016	Mortality	Number	JPN	Japan	Western Pacific	<5 years	5079398	0	0	0
Protozoa	GIAR	Giardia spp.	2016	Mortality	Number	JPN	Japan	Western Pacific	≥5 years	122113994	0	0	0
Protozoa	GIAR	Giardia spp.	2016	Mortality	Number	JPN	Japan	Western Pacific	All ages	127193392	0	0	0
Protozoa	GIAR	Giardia spp.	2016	Mortality	Number	KAZ	Kazakhstan	Europe	<5 years	1962872	0	0	0
Protozoa	GIAR	Giardia spp.	2016	Mortality	Number	KAZ	Kazakhstan	Europe	≥5 years	16257054	0	0	0
Protozoa	GIAR	Giardia spp.	2016	Mortality	Number	KAZ	Kazakhstan	Europe	All ages	18219926	0	0	0
Protozoa	GIAR	Giardia spp.	2016	Mortality	Number	KEN	Kenya	Africa	<5 years	6983614	0	0	0
Protozoa	GIAR	Giardia spp.	2016	Mortality	Number	KEN	Kenya	Africa	≥5 years	40616535	0	0	0
Protozoa	GIAR	Giardia spp.	2016	Mortality	Number	KEN	Kenya	Africa	All ages	47600149	0	0	0
Protozoa	GIAR	Giardia spp.	2016	Mortality	Number	KGZ	Kyrgyzstan	Europe	<5 years	761173	0	0	0
Protozoa	GIAR	Giardia spp.	2016	Mortality	Number	KGZ	Kyrgyzstan	Europe	≥5 years	5293306	0	0	0
Protozoa	GIAR	Giardia spp.	2016	Mortality	Number	KGZ	Kyrgyzstan	Europe	All ages	6054479	0	0	0
Protozoa	GIAR	Giardia spp.	2016	Mortality	Number	KHM	Cambodia	Western Pacific	<5 years	1792969	0	0	0
Protozoa	GIAR	Giardia spp.	2016	Mortality	Number	KHM	Cambodia	Western Pacific	≥5 years	13943432	0	0	0
Protozoa	GIAR	Giardia spp.	2016	Mortality	Number	KHM	Cambodia	Western Pacific	All ages	15736401	0	0	0
Protozoa	GIAR	Giardia spp.	2016	Mortality	Number	KIR	Kiribati	Western Pacific	<5 years	15911	0	0	0
Protozoa	GIAR	Giardia spp.	2016	Mortality	Number	KIR	Kiribati	Western Pacific	≥5 years	101669	0	0	0
Protozoa	GIAR	Giardia spp.	2016	Mortality	Number	KIR	Kiribati	Western Pacific	All ages	117580	0	0	0
Protozoa	GIAR	Giardia spp.	2016	Mortality	Number	KNA	Saint Kitts and Nevis	Americas	<5 years	3208	0	0	0
Protozoa	GIAR	Giardia spp.	2016	Mortality	Number	KNA	Saint Kitts and Nevis	Americas	≥5 years	43874	0	0	0
Protozoa	GIAR	Giardia spp.	2016	Mortality	Number	KNA	Saint Kitts and Nevis	Americas	All ages	47082	0	0	0
Protozoa	GIAR	Giardia spp.	2016	Mortality	Number	KOR	South Korea	Western Pacific	<5 years	2251136	0	0	0
Protozoa	GIAR	Giardia spp.	2016	Mortality	Number	KOR	South Korea	Western Pacific	≥5 years	48943896	0	0	0
Protozoa	GIAR	Giardia spp.	2016	Mortality	Number	KOR	South Korea	Western Pacific	All ages	51195032	0	0	0
Protozoa	GIAR	Giardia spp.	2016	Mortality	Number	KWT	Kuwait	Eastern Mediterranean	<5 years	312395	0	0	0
Protozoa	GIAR	Giardia spp.	2016	Mortality	Number	KWT	Kuwait	Eastern Mediterranean	≥5 years	3612972	0	0	0
Protozoa	GIAR	Giardia spp.	2016	Mortality	Number	KWT	Kuwait	Eastern Mediterranean	All ages	3925367	0	0	0
Protozoa	GIAR	Giardia spp.	2016	Mortality	Number	LAO	Laos	Western Pacific	<5 years	782009	0	0	0
Protozoa	GIAR	Giardia spp.	2016	Mortality	Number	LAO	Laos	Western Pacific	≥5 years	6072503	0	0	0
Protozoa	GIAR	Giardia spp.	2016	Mortality	Number	LAO	Laos	Western Pacific	All ages	6854512	0	0	0
Protozoa	GIAR	Giardia spp.	2016	Mortality	Number	LBN	Lebanon	Eastern Mediterranean	<5 years	598720	0	0	0
Protozoa	GIAR	Giardia spp.	2016	Mortality	Number	LBN	Lebanon	Eastern Mediterranean	≥5 years	5802529	0	0	0
Protozoa	GIAR	Giardia spp.	2016	Mortality	Number	LBN	Lebanon	Eastern Mediterranean	All ages	6401249	0	0	0
Protozoa	GIAR	Giardia spp.	2016	Mortality	Number	LBR	Liberia	Africa	<5 years	737011	0	0	0
Protozoa	GIAR	Giardia spp.	2016	Mortality	Number	LBR	Liberia	Africa	≥5 years	3972566	0	0	0
Protozoa	GIAR	Giardia spp.	2016	Mortality	Number	LBR	Liberia	Africa	All ages	4709577	0	0	0
Protozoa	GIAR	Giardia spp.	2016	Mortality	Number	LBY	Libya	Eastern Mediterranean	<5 years	709956	0	0	0
Protozoa	GIAR	Giardia spp.	2016	Mortality	Number	LBY	Libya	Eastern Mediterranean	≥5 years	5872079	0	0	0
Protozoa	GIAR	Giardia spp.	2016	Mortality	Number	LBY	Libya	Eastern Mediterranean	All ages	6582035	0	0	0
Protozoa	GIAR	Giardia spp.	2016	Mortality	Number	LCA	Saint Lucia	Americas	<5 years	10571	0	0	0
Protozoa	GIAR	Giardia spp.	2016	Mortality	Number	LCA	Saint Lucia	Americas	≥5 years	164721	0	0	0
Protozoa	GIAR	Giardia spp.	2016	Mortality	Number	LCA	Saint Lucia	Americas	All ages	175292	0	0	0
Protozoa	GIAR	Giardia spp.	2016	Mortality	Number	LKA	Sri Lanka	South-East Asia	<5 years	1770260	0	0	0
Protozoa	GIAR	Giardia spp.	2016	Mortality	Number	LKA	Sri Lanka	South-East Asia	≥5 years	20049377	0	0	0
Protozoa	GIAR	Giardia spp.	2016	Mortality	Number	LKA	Sri Lanka	South-East Asia	All ages	21819637	0	0	0
Protozoa	GIAR	Giardia spp.	2016	Mortality	Number	LSO	Lesotho	Africa	<5 years	283071	0	0	0
Protozoa	GIAR	Giardia spp.	2016	Mortality	Number	LSO	Lesotho	Africa	≥5 years	1834041	0	0	0
Protozoa	GIAR	Giardia spp.	2016	Mortality	Number	LSO	Lesotho	Africa	All ages	2117112	0	0	0
Protozoa	GIAR	Giardia spp.	2016	Mortality	Number	LTU	Lithuania	Europe	<5 years	151499	0	0	0
Protozoa	GIAR	Giardia spp.	2016	Mortality	Number	LTU	Lithuania	Europe	≥5 years	2737943	0	0	0
Protozoa	GIAR	Giardia spp.	2016	Mortality	Number	LTU	Lithuania	Europe	All ages	2889442	0	0	0
Protozoa	GIAR	Giardia spp.	2016	Mortality	Number	LUX	Luxembourg	Europe	<5 years	32021	0	0	0
Protozoa	GIAR	Giardia spp.	2016	Mortality	Number	LUX	Luxembourg	Europe	≥5 years	544155	0	0	0
Protozoa	GIAR	Giardia spp.	2016	Mortality	Number	LUX	Luxembourg	Europe	All ages	576176	0	0	0
Protozoa	GIAR	Giardia spp.	2016	Mortality	Number	LVA	Latvia	Europe	<5 years	103627	0	0	0
Protozoa	GIAR	Giardia spp.	2016	Mortality	Number	LVA	Latvia	Europe	≥5 years	1865661	0	0	0
Protozoa	GIAR	Giardia spp.	2016	Mortality	Number	LVA	Latvia	Europe	All ages	1969288	0	0	0
Protozoa	GIAR	Giardia spp.	2016	Mortality	Number	MAR	Morocco	Eastern Mediterranean	<5 years	3351484	0	0	0
Protozoa	GIAR	Giardia spp.	2016	Mortality	Number	MAR	Morocco	Eastern Mediterranean	≥5 years	31454304	0	0	0
Protozoa	GIAR	Giardia spp.	2016	Mortality	Number	MAR	Morocco	Eastern Mediterranean	All ages	34805788	0	0	0
Protozoa	GIAR	Giardia spp.	2016	Mortality	Number	MCO	Monaco	Europe	<5 years	1623	0	0	0
Protozoa	GIAR	Giardia spp.	2016	Mortality	Number	MCO	Monaco	Europe	≥5 years	35438	0	0	0
Protozoa	GIAR	Giardia spp.	2016	Mortality	Number	MCO	Monaco	Europe	All ages	37061	0	0	0
Protozoa	GIAR	Giardia spp.	2016	Mortality	Number	MDA	Moldova	Europe	<5 years	229048	0	0	0
Protozoa	GIAR	Giardia spp.	2016	Mortality	Number	MDA	Moldova	Europe	≥5 years	3031917	0	0	0
Protozoa	GIAR	Giardia spp.	2016	Mortality	Number	MDA	Moldova	Europe	All ages	3260965	0	0	0
Protozoa	GIAR	Giardia spp.	2016	Mortality	Number	MDG	Madagascar	Africa	<5 years	3955865	0	0	0
Protozoa	GIAR	Giardia spp.	2016	Mortality	Number	MDG	Madagascar	Africa	≥5 years	21804027	0	0	0
Protozoa	GIAR	Giardia spp.	2016	Mortality	Number	MDG	Madagascar	Africa	All ages	25759892	0	0	0
Protozoa	GIAR	Giardia spp.	2016	Mortality	Number	MDV	Maldives	South-East Asia	<5 years	37063	0	0	0
Protozoa	GIAR	Giardia spp.	2016	Mortality	Number	MDV	Maldives	South-East Asia	≥5 years	398713	0	0	0
Protozoa	GIAR	Giardia spp.	2016	Mortality	Number	MDV	Maldives	South-East Asia	All ages	435776	0	0	0
Protozoa	GIAR	Giardia spp.	2016	Mortality	Number	MEX	Mexico	Americas	<5 years	11224742	0	0	0
Protozoa	GIAR	Giardia spp.	2016	Mortality	Number	MEX	Mexico	Americas	≥5 years	110456231	0	0	0
Protozoa	GIAR	Giardia spp.	2016	Mortality	Number	MEX	Mexico	Americas	All ages	121680973	0	0	0
Protozoa	GIAR	Giardia spp.	2016	Mortality	Number	MHL	Marshall Islands	Western Pacific	<5 years	5704	0	0	0
Protozoa	GIAR	Giardia spp.	2016	Mortality	Number	MHL	Marshall Islands	Western Pacific	≥5 years	42574	0	0	0
Protozoa	GIAR	Giardia spp.	2016	Mortality	Number	MHL	Marshall Islands	Western Pacific	All ages	48278	0	0	0
Protozoa	GIAR	Giardia spp.	2016	Mortality	Number	MKD	North Macedonia	Europe	<5 years	117356	0	0	0
Protozoa	GIAR	Giardia spp.	2016	Mortality	Number	MKD	North Macedonia	Europe	≥5 years	1853772	0	0	0
Protozoa	GIAR	Giardia spp.	2016	Mortality	Number	MKD	North Macedonia	Europe	All ages	1971128	0	0	0
Protozoa	GIAR	Giardia spp.	2016	Mortality	Number	MLI	Mali	Africa	<5 years	3597169	0	0	0
Protozoa	GIAR	Giardia spp.	2016	Mortality	Number	MLI	Mali	Africa	≥5 years	15286420	0	0	0
Protozoa	GIAR	Giardia spp.	2016	Mortality	Number	MLI	Mali	Africa	All ages	18883589	0	0	0
Protozoa	GIAR	Giardia spp.	2016	Mortality	Number	MLT	Malta	Europe	<5 years	22213	0	0	0
Protozoa	GIAR	Giardia spp.	2016	Mortality	Number	MLT	Malta	Europe	≥5 years	428130	0	0	0
Protozoa	GIAR	Giardia spp.	2016	Mortality	Number	MLT	Malta	Europe	All ages	450343	0	0	0
Protozoa	GIAR	Giardia spp.	2016	Mortality	Number	MMR	Myanmar	South-East Asia	<5 years	4471765	0	0	0
Protozoa	GIAR	Giardia spp.	2016	Mortality	Number	MMR	Myanmar	South-East Asia	≥5 years	46818118	0	0	0
Protozoa	GIAR	Giardia spp.	2016	Mortality	Number	MMR	Myanmar	South-East Asia	All ages	51289883	0	0	0
Protozoa	GIAR	Giardia spp.	2016	Mortality	Number	MNE	Montenegro	Europe	<5 years	38422	0	0	0
Protozoa	GIAR	Giardia spp.	2016	Mortality	Number	MNE	Montenegro	Europe	≥5 years	587900	0	0	0
Protozoa	GIAR	Giardia spp.	2016	Mortality	Number	MNE	Montenegro	Europe	All ages	626322	0	0	0
Protozoa	GIAR	Giardia spp.	2016	Mortality	Number	MNG	Mongolia	Western Pacific	<5 years	372525	0	0	0
Protozoa	GIAR	Giardia spp.	2016	Mortality	Number	MNG	Mongolia	Western Pacific	≥5 years	2636214	0	0	0
Protozoa	GIAR	Giardia spp.	2016	Mortality	Number	MNG	Mongolia	Western Pacific	All ages	3008739	0	0	0
Protozoa	GIAR	Giardia spp.	2016	Mortality	Number	MOZ	Mozambique	Africa	<5 years	4799131	0	0	0
Protozoa	GIAR	Giardia spp.	2016	Mortality	Number	MOZ	Mozambique	Africa	≥5 years	22134462	0	0	0
Protozoa	GIAR	Giardia spp.	2016	Mortality	Number	MOZ	Mozambique	Africa	All ages	26933593	0	0	0
Protozoa	GIAR	Giardia spp.	2016	Mortality	Number	MRT	Mauritania	Africa	<5 years	690736	0	0	0
Protozoa	GIAR	Giardia spp.	2016	Mortality	Number	MRT	Mauritania	Africa	≥5 years	3334758	0	0	0
Protozoa	GIAR	Giardia spp.	2016	Mortality	Number	MRT	Mauritania	Africa	All ages	4025494	0	0	0
Protozoa	GIAR	Giardia spp.	2016	Mortality	Number	MUS	Mauritius	Africa	<5 years	68682	0	0	0
Protozoa	GIAR	Giardia spp.	2016	Mortality	Number	MUS	Mauritius	Africa	≥5 years	1223541	0	0	0
Protozoa	GIAR	Giardia spp.	2016	Mortality	Number	MUS	Mauritius	Africa	All ages	1292223	0	0	0
Protozoa	GIAR	Giardia spp.	2016	Mortality	Number	MWI	Malawi	Africa	<5 years	2867131	0	0	0
Protozoa	GIAR	Giardia spp.	2016	Mortality	Number	MWI	Malawi	Africa	≥5 years	14451457	0	0	0
Protozoa	GIAR	Giardia spp.	2016	Mortality	Number	MWI	Malawi	Africa	All ages	17318588	0	0	0
Protozoa	GIAR	Giardia spp.	2016	Mortality	Number	MYS	Malaysia	Western Pacific	<5 years	2621241	0	0	0
Protozoa	GIAR	Giardia spp.	2016	Mortality	Number	MYS	Malaysia	Western Pacific	≥5 years	28884536	0	0	0
Protozoa	GIAR	Giardia spp.	2016	Mortality	Number	MYS	Malaysia	Western Pacific	All ages	31505777	0	0	0
Protozoa	GIAR	Giardia spp.	2016	Mortality	Number	NAM	Namibia	Africa	<5 years	338289	0	0	0
Protozoa	GIAR	Giardia spp.	2016	Mortality	Number	NAM	Namibia	Africa	≥5 years	2067811	0	0	0
Protozoa	GIAR	Giardia spp.	2016	Mortality	Number	NAM	Namibia	Africa	All ages	2406100	0	0	0
Protozoa	GIAR	Giardia spp.	2016	Mortality	Number	NER	Niger	Africa	<5 years	3991571	0	0	0
Protozoa	GIAR	Giardia spp.	2016	Mortality	Number	NER	Niger	Africa	≥5 years	16317264	0	0	0
Protozoa	GIAR	Giardia spp.	2016	Mortality	Number	NER	Niger	Africa	All ages	20308835	0	0	0
Protozoa	GIAR	Giardia spp.	2016	Mortality	Number	NGA	Nigeria	Africa	<5 years	33013638	0	0	0
Protozoa	GIAR	Giardia spp.	2016	Mortality	Number	NGA	Nigeria	Africa	≥5 years	160011663	0	0	0
Protozoa	GIAR	Giardia spp.	2016	Mortality	Number	NGA	Nigeria	Africa	All ages	193025301	0	0	0
Protozoa	GIAR	Giardia spp.	2016	Mortality	Number	NIC	Nicaragua	Americas	<5 years	676126	0	0	0
Protozoa	GIAR	Giardia spp.	2016	Mortality	Number	NIC	Nicaragua	Americas	≥5 years	5514791	0	0	0
Protozoa	GIAR	Giardia spp.	2016	Mortality	Number	NIC	Nicaragua	Americas	All ages	6190917	0	0	0
Protozoa	GIAR	Giardia spp.	2016	Mortality	Number	NIU	Niue	Western Pacific	<5 years	147	0	0	0
Protozoa	GIAR	Giardia spp.	2016	Mortality	Number	NIU	Niue	Western Pacific	≥5 years	1636	0	0	0
Protozoa	GIAR	Giardia spp.	2016	Mortality	Number	NIU	Niue	Western Pacific	All ages	1783	0	0	0
Protozoa	GIAR	Giardia spp.	2016	Mortality	Number	NLD	Netherlands	Europe	<5 years	888689	0	0	0
Protozoa	GIAR	Giardia spp.	2016	Mortality	Number	NLD	Netherlands	Europe	≥5 years	16259184	0	0	0
Protozoa	GIAR	Giardia spp.	2016	Mortality	Number	NLD	Netherlands	Europe	All ages	17147873	0	0	0
Protozoa	GIAR	Giardia spp.	2016	Mortality	Number	NOR	Norway	Europe	<5 years	305387	0	0	0
Protozoa	GIAR	Giardia spp.	2016	Mortality	Number	NOR	Norway	Europe	≥5 years	4908432	0	0	0
Protozoa	GIAR	Giardia spp.	2016	Mortality	Number	NOR	Norway	Europe	All ages	5213819	0	0	0
Protozoa	GIAR	Giardia spp.	2016	Mortality	Number	NPL	Nepal	South-East Asia	<5 years	2942983	0	0	0
Protozoa	GIAR	Giardia spp.	2016	Mortality	Number	NPL	Nepal	South-East Asia	≥5 years	24975398	0	0	0
Protozoa	GIAR	Giardia spp.	2016	Mortality	Number	NPL	Nepal	South-East Asia	All ages	27918381	0	0	0
Protozoa	GIAR	Giardia spp.	2016	Mortality	Number	NRU	Nauru	Western Pacific	<5 years	1652	0	0	0
Protozoa	GIAR	Giardia spp.	2016	Mortality	Number	NRU	Nauru	Western Pacific	≥5 years	9407	0	0	0
Protozoa	GIAR	Giardia spp.	2016	Mortality	Number	NRU	Nauru	Western Pacific	All ages	11059	0	0	0
Protozoa	GIAR	Giardia spp.	2016	Mortality	Number	NZL	New Zealand	Western Pacific	<5 years	304955	0	0	0
Protozoa	GIAR	Giardia spp.	2016	Mortality	Number	NZL	New Zealand	Western Pacific	≥5 years	4358480	0	0	0
Protozoa	GIAR	Giardia spp.	2016	Mortality	Number	NZL	New Zealand	Western Pacific	All ages	4663435	0	0	0
Protozoa	GIAR	Giardia spp.	2016	Mortality	Number	OMN	Oman	Eastern Mediterranean	<5 years	392724	0	0	0
Protozoa	GIAR	Giardia spp.	2016	Mortality	Number	OMN	Oman	Eastern Mediterranean	≥5 years	3898714	0	0	0
Protozoa	GIAR	Giardia spp.	2016	Mortality	Number	OMN	Oman	Eastern Mediterranean	All ages	4291438	0	0	0
Protozoa	GIAR	Giardia spp.	2016	Mortality	Number	PAK	Pakistan	Eastern Mediterranean	<5 years	30878859	0	0	0
Protozoa	GIAR	Giardia spp.	2016	Mortality	Number	PAK	Pakistan	Eastern Mediterranean	≥5 years	187882755	0	0	0
Protozoa	GIAR	Giardia spp.	2016	Mortality	Number	PAK	Pakistan	Eastern Mediterranean	All ages	218761614	0	0	0
Protozoa	GIAR	Giardia spp.	2016	Mortality	Number	PAN	Panama	Americas	<5 years	385907	0	0	0
Protozoa	GIAR	Giardia spp.	2016	Mortality	Number	PAN	Panama	Americas	≥5 years	3608400	0	0	0
Protozoa	GIAR	Giardia spp.	2016	Mortality	Number	PAN	Panama	Americas	All ages	3994307	0	0	0
Protozoa	GIAR	Giardia spp.	2016	Mortality	Number	PER	Peru	Americas	<5 years	2754879	0	0	0
Protozoa	GIAR	Giardia spp.	2016	Mortality	Number	PER	Peru	Americas	≥5 years	27885323	0	0	0
Protozoa	GIAR	Giardia spp.	2016	Mortality	Number	PER	Peru	Americas	All ages	30640202	0	0	0
Protozoa	GIAR	Giardia spp.	2016	Mortality	Number	PHL	Philippines	Western Pacific	<5 years	12018246	0	0	0
Protozoa	GIAR	Giardia spp.	2016	Mortality	Number	PHL	Philippines	Western Pacific	≥5 years	94012965	0	0	0
Protozoa	GIAR	Giardia spp.	2016	Mortality	Number	PHL	Philippines	Western Pacific	All ages	106031211	0	0	0
Protozoa	GIAR	Giardia spp.	2016	Mortality	Number	PLW	Palau	Western Pacific	<5 years	1189	0	0	0
Protozoa	GIAR	Giardia spp.	2016	Mortality	Number	PLW	Palau	Western Pacific	≥5 years	16602	0	0	0
Protozoa	GIAR	Giardia spp.	2016	Mortality	Number	PLW	Palau	Western Pacific	All ages	17791	0	0	0
Protozoa	GIAR	Giardia spp.	2016	Mortality	Number	PNG	Papua New Guinea	Western Pacific	<5 years	1154947	0	0	0
Protozoa	GIAR	Giardia spp.	2016	Mortality	Number	PNG	Papua New Guinea	Western Pacific	≥5 years	7697896	0	0	0
Protozoa	GIAR	Giardia spp.	2016	Mortality	Number	PNG	Papua New Guinea	Western Pacific	All ages	8852843	0	0	0
Protozoa	GIAR	Giardia spp.	2016	Mortality	Number	POL	Poland	Europe	<5 years	1946483	0	0	0
Protozoa	GIAR	Giardia spp.	2016	Mortality	Number	POL	Poland	Europe	≥5 years	36319452	0	0	0
Protozoa	GIAR	Giardia spp.	2016	Mortality	Number	POL	Poland	Europe	All ages	38265935	0	0	0
Protozoa	GIAR	Giardia spp.	2016	Mortality	Number	PRK	North Korea	South-East Asia	<5 years	1656054	0	0	0
Protozoa	GIAR	Giardia spp.	2016	Mortality	Number	PRK	North Korea	South-East Asia	≥5 years	23981365	0	0	0
Protozoa	GIAR	Giardia spp.	2016	Mortality	Number	PRK	North Korea	South-East Asia	All ages	25637419	0	0	0
Protozoa	GIAR	Giardia spp.	2016	Mortality	Number	PRT	Portugal	Europe	<5 years	436662	0	0	0
Protozoa	GIAR	Giardia spp.	2016	Mortality	Number	PRT	Portugal	Europe	≥5 years	9921121	0	0	0
Protozoa	GIAR	Giardia spp.	2016	Mortality	Number	PRT	Portugal	Europe	All ages	10357783	0	0	0
Protozoa	GIAR	Giardia spp.	2016	Mortality	Number	PRY	Paraguay	Americas	<5 years	656652	0	0	0
Protozoa	GIAR	Giardia spp.	2016	Mortality	Number	PRY	Paraguay	Americas	≥5 years	5547443	0	0	0
Protozoa	GIAR	Giardia spp.	2016	Mortality	Number	PRY	Paraguay	Americas	All ages	6204095	0	0	0
Protozoa	GIAR	Giardia spp.	2016	Mortality	Number	QAT	Qatar	Eastern Mediterranean	<5 years	132408	0	0	0
Protozoa	GIAR	Giardia spp.	2016	Mortality	Number	QAT	Qatar	Eastern Mediterranean	≥5 years	2395343	0	0	0
Protozoa	GIAR	Giardia spp.	2016	Mortality	Number	QAT	Qatar	Eastern Mediterranean	All ages	2527751	0	0	0
Protozoa	GIAR	Giardia spp.	2016	Mortality	Number	ROU	Romania	Europe	<5 years	989752	0	0	0
Protozoa	GIAR	Giardia spp.	2016	Mortality	Number	ROU	Romania	Europe	≥5 years	18831248	0	0	0
Protozoa	GIAR	Giardia spp.	2016	Mortality	Number	ROU	Romania	Europe	All ages	19821000	0	0	0
Protozoa	GIAR	Giardia spp.	2016	Mortality	Number	RUS	Russia	Europe	<5 years	9459494	0	0	0
Protozoa	GIAR	Giardia spp.	2016	Mortality	Number	RUS	Russia	Europe	≥5 years	136073044	0	0	0
Protozoa	GIAR	Giardia spp.	2016	Mortality	Number	RUS	Russia	Europe	All ages	145532538	0	0	0
Protozoa	GIAR	Giardia spp.	2016	Mortality	Number	RWA	Rwanda	Africa	<5 years	1715420	0	0	0
Protozoa	GIAR	Giardia spp.	2016	Mortality	Number	RWA	Rwanda	Africa	≥5 years	10063229	0	0	0
Protozoa	GIAR	Giardia spp.	2016	Mortality	Number	RWA	Rwanda	Africa	All ages	11778649	0	0	0
Protozoa	GIAR	Giardia spp.	2016	Mortality	Number	SAU	Saudi Arabia	Eastern Mediterranean	<5 years	2817634	0	0	0
Protozoa	GIAR	Giardia spp.	2016	Mortality	Number	SAU	Saudi Arabia	Eastern Mediterranean	≥5 years	27646822	0	0	0
Protozoa	GIAR	Giardia spp.	2016	Mortality	Number	SAU	Saudi Arabia	Eastern Mediterranean	All ages	30464456	0	0	0
Protozoa	GIAR	Giardia spp.	2016	Mortality	Number	SDN	Sudan	Eastern Mediterranean	<5 years	6483759	0	0	0
Protozoa	GIAR	Giardia spp.	2016	Mortality	Number	SDN	Sudan	Eastern Mediterranean	≥5 years	34146550	0	0	0
Protozoa	GIAR	Giardia spp.	2016	Mortality	Number	SDN	Sudan	Eastern Mediterranean	All ages	40630309	0	0	0
Protozoa	GIAR	Giardia spp.	2016	Mortality	Number	SEAR	South-East Asian Region	South-East Asia	<5 years	178641477	0	0	0
Protozoa	GIAR	Giardia spp.	2016	Mortality	Number	SEAR	South-East Asian Region	South-East Asia	≥5 years	1780241196	0	0	0
Protozoa	GIAR	Giardia spp.	2016	Mortality	Number	SEAR	South-East Asian Region	South-East Asia	All ages	1958882673	0	0	0
Protozoa	GIAR	Giardia spp.	2016	Mortality	Number	SEN	Senegal	Africa	<5 years	2357601	0	0	0
Protozoa	GIAR	Giardia spp.	2016	Mortality	Number	SEN	Senegal	Africa	≥5 years	12456430	0	0	0
Protozoa	GIAR	Giardia spp.	2016	Mortality	Number	SEN	Senegal	Africa	All ages	14814031	0	0	0
Protozoa	GIAR	Giardia spp.	2016	Mortality	Number	SGP	Singapore	Western Pacific	<5 years	233931	0	0	0
Protozoa	GIAR	Giardia spp.	2016	Mortality	Number	SGP	Singapore	Western Pacific	≥5 years	5325157	0	0	0
Protozoa	GIAR	Giardia spp.	2016	Mortality	Number	SGP	Singapore	Western Pacific	All ages	5559088	0	0	0
Protozoa	GIAR	Giardia spp.	2016	Mortality	Number	SLB	Solomon Islands	Western Pacific	<5 years	97318	0	0	0
Protozoa	GIAR	Giardia spp.	2016	Mortality	Number	SLB	Solomon Islands	Western Pacific	≥5 years	553477	0	0	0
Protozoa	GIAR	Giardia spp.	2016	Mortality	Number	SLB	Solomon Islands	Western Pacific	All ages	650795	0	0	0
Protozoa	GIAR	Giardia spp.	2016	Mortality	Number	SLE	Sierra Leone	Africa	<5 years	1085789	0	0	0
Protozoa	GIAR	Giardia spp.	2016	Mortality	Number	SLE	Sierra Leone	Africa	≥5 years	6032820	0	0	0
Protozoa	GIAR	Giardia spp.	2016	Mortality	Number	SLE	Sierra Leone	Africa	All ages	7118609	0	0	0
Protozoa	GIAR	Giardia spp.	2016	Mortality	Number	SLV	El Salvador	Americas	<5 years	569181	0	0	0
Protozoa	GIAR	Giardia spp.	2016	Mortality	Number	SLV	El Salvador	Americas	≥5 years	5623490	0	0	0
Protozoa	GIAR	Giardia spp.	2016	Mortality	Number	SLV	El Salvador	Americas	All ages	6192671	0	0	0
Protozoa	GIAR	Giardia spp.	2016	Mortality	Number	SMR	San Marino	Europe	<5 years	1589	0	0	0
Protozoa	GIAR	Giardia spp.	2016	Mortality	Number	SMR	San Marino	Europe	≥5 years	32443	0	0	0
Protozoa	GIAR	Giardia spp.	2016	Mortality	Number	SMR	San Marino	Europe	All ages	34032	0	0	0
Protozoa	GIAR	Giardia spp.	2016	Mortality	Number	SOM	Somalia	Eastern Mediterranean	<5 years	2703543	0	0	0
Protozoa	GIAR	Giardia spp.	2016	Mortality	Number	SOM	Somalia	Eastern Mediterranean	≥5 years	11335617	0	0	0
Protozoa	GIAR	Giardia spp.	2016	Mortality	Number	SOM	Somalia	Eastern Mediterranean	All ages	14039160	0	0	0
Protozoa	GIAR	Giardia spp.	2016	Mortality	Number	SRB	Serbia	Europe	<5 years	332250	0	0	0
Protozoa	GIAR	Giardia spp.	2016	Mortality	Number	SRB	Serbia	Europe	≥5 years	6819759	0	0	0
Protozoa	GIAR	Giardia spp.	2016	Mortality	Number	SRB	Serbia	Europe	All ages	7152009	0	0	0
Protozoa	GIAR	Giardia spp.	2016	Mortality	Number	SSD	South Sudan	Africa	<5 years	1793455	0	0	0
Protozoa	GIAR	Giardia spp.	2016	Mortality	Number	SSD	South Sudan	Africa	≥5 years	9308462	0	0	0
Protozoa	GIAR	Giardia spp.	2016	Mortality	Number	SSD	South Sudan	Africa	All ages	11101917	0	0	0
Protozoa	GIAR	Giardia spp.	2016	Mortality	Number	STP	Sao Tome and Principe	Africa	<5 years	30695	0	0	0
Protozoa	GIAR	Giardia spp.	2016	Mortality	Number	STP	Sao Tome and Principe	Africa	≥5 years	171330	0	0	0
Protozoa	GIAR	Giardia spp.	2016	Mortality	Number	STP	Sao Tome and Principe	Africa	All ages	202025	0	0	0
Protozoa	GIAR	Giardia spp.	2016	Mortality	Number	SUR	Suriname	Americas	<5 years	55691	0	0	0
Protozoa	GIAR	Giardia spp.	2016	Mortality	Number	SUR	Suriname	Americas	≥5 years	529027	0	0	0
Protozoa	GIAR	Giardia spp.	2016	Mortality	Number	SUR	Suriname	Americas	All ages	584718	0	0	0
Protozoa	GIAR	Giardia spp.	2016	Mortality	Number	SVK	Slovakia	Europe	<5 years	286279	0	0	0
Protozoa	GIAR	Giardia spp.	2016	Mortality	Number	SVK	Slovakia	Europe	≥5 years	5136437	0	0	0
Protozoa	GIAR	Giardia spp.	2016	Mortality	Number	SVK	Slovakia	Europe	All ages	5422716	0	0	0
Protozoa	GIAR	Giardia spp.	2016	Mortality	Number	SVN	Slovenia	Europe	<5 years	107322	0	0	0
Protozoa	GIAR	Giardia spp.	2016	Mortality	Number	SVN	Slovenia	Europe	≥5 years	1953425	0	0	0
Protozoa	GIAR	Giardia spp.	2016	Mortality	Number	SVN	Slovenia	Europe	All ages	2060747	0	0	0
Protozoa	GIAR	Giardia spp.	2016	Mortality	Number	SWE	Sweden	Europe	<5 years	586224	0	0	0
Protozoa	GIAR	Giardia spp.	2016	Mortality	Number	SWE	Sweden	Europe	≥5 years	9265048	0	0	0
Protozoa	GIAR	Giardia spp.	2016	Mortality	Number	SWE	Sweden	Europe	All ages	9851272	0	0	0
Protozoa	GIAR	Giardia spp.	2016	Mortality	Number	SWZ	Eswatini	Africa	<5 years	145279	0	0	0
Protozoa	GIAR	Giardia spp.	2016	Mortality	Number	SWZ	Eswatini	Africa	≥5 years	1000857	0	0	0
Protozoa	GIAR	Giardia spp.	2016	Mortality	Number	SWZ	Eswatini	Africa	All ages	1146136	0	0	0
Protozoa	GIAR	Giardia spp.	2016	Mortality	Number	SYC	Seychelles	Africa	<5 years	8237	0	0	0
Protozoa	GIAR	Giardia spp.	2016	Mortality	Number	SYC	Seychelles	Africa	≥5 years	100289	0	0	0
Protozoa	GIAR	Giardia spp.	2016	Mortality	Number	SYC	Seychelles	Africa	All ages	108526	0	0	0
Protozoa	GIAR	Giardia spp.	2016	Mortality	Number	SYR	Syria	Eastern Mediterranean	<5 years	2431153	0	0	0
Protozoa	GIAR	Giardia spp.	2016	Mortality	Number	SYR	Syria	Eastern Mediterranean	≥5 years	16706706	0	0	0
Protozoa	GIAR	Giardia spp.	2016	Mortality	Number	SYR	Syria	Eastern Mediterranean	All ages	19137859	0	0	0
Protozoa	GIAR	Giardia spp.	2016	Mortality	Number	TCD	Chad	Africa	<5 years	2930617	0	0	0
Protozoa	GIAR	Giardia spp.	2016	Mortality	Number	TCD	Chad	Africa	≥5 years	11931548	0	0	0
Protozoa	GIAR	Giardia spp.	2016	Mortality	Number	TCD	Chad	Africa	All ages	14862165	0	0	0
Protozoa	GIAR	Giardia spp.	2016	Mortality	Number	TGO	Togo	Africa	<5 years	1216363	0	0	0
Protozoa	GIAR	Giardia spp.	2016	Mortality	Number	TGO	Togo	Africa	≥5 years	6543234	0	0	0
Protozoa	GIAR	Giardia spp.	2016	Mortality	Number	TGO	Togo	Africa	All ages	7759597	0	0	0
Protozoa	GIAR	Giardia spp.	2016	Mortality	Number	THA	Thailand	South-East Asia	<5 years	3923257	0	0	0
Protozoa	GIAR	Giardia spp.	2016	Mortality	Number	THA	Thailand	South-East Asia	≥5 years	66766966	0	0	0
Protozoa	GIAR	Giardia spp.	2016	Mortality	Number	THA	Thailand	South-East Asia	All ages	70690223	0	0	0
Protozoa	GIAR	Giardia spp.	2016	Mortality	Number	TJK	Tajikistan	Europe	<5 years	1252332	0	0	0
Protozoa	GIAR	Giardia spp.	2016	Mortality	Number	TJK	Tajikistan	Europe	≥5 years	7503129	0	0	0
Protozoa	GIAR	Giardia spp.	2016	Mortality	Number	TJK	Tajikistan	Europe	All ages	8755461	0	0	0
Protozoa	GIAR	Giardia spp.	2016	Mortality	Number	TKM	Turkmenistan	Europe	<5 years	759261	0	0	0
Protozoa	GIAR	Giardia spp.	2016	Mortality	Number	TKM	Turkmenistan	Europe	≥5 years	5527808	0	0	0
Protozoa	GIAR	Giardia spp.	2016	Mortality	Number	TKM	Turkmenistan	Europe	All ages	6287069	0	0	0
Protozoa	GIAR	Giardia spp.	2016	Mortality	Number	TLS	Timor-Leste	South-East Asia	<5 years	155716	0	0	0
Protozoa	GIAR	Giardia spp.	2016	Mortality	Number	TLS	Timor-Leste	South-East Asia	≥5 years	1061104	0	0	0
Protozoa	GIAR	Giardia spp.	2016	Mortality	Number	TLS	Timor-Leste	South-East Asia	All ages	1216820	0	0	0
Protozoa	GIAR	Giardia spp.	2016	Mortality	Number	TON	Tonga	Western Pacific	<5 years	13403	0	0	0
Protozoa	GIAR	Giardia spp.	2016	Mortality	Number	TON	Tonga	Western Pacific	≥5 years	92424	0	0	0
Protozoa	GIAR	Giardia spp.	2016	Mortality	Number	TON	Tonga	Western Pacific	All ages	105827	0	0	0
Protozoa	GIAR	Giardia spp.	2016	Mortality	Number	TTO	Trinidad and Tobago	Americas	<5 years	93403	0	0	0
Protozoa	GIAR	Giardia spp.	2016	Mortality	Number	TTO	Trinidad and Tobago	Americas	≥5 years	1339722	0	0	0
Protozoa	GIAR	Giardia spp.	2016	Mortality	Number	TTO	Trinidad and Tobago	Americas	All ages	1433125	0	0	0
Protozoa	GIAR	Giardia spp.	2016	Mortality	Number	TUN	Tunisia	Eastern Mediterranean	<5 years	1073411	0	0	0
Protozoa	GIAR	Giardia spp.	2016	Mortality	Number	TUN	Tunisia	Eastern Mediterranean	≥5 years	10392740	0	0	0
Protozoa	GIAR	Giardia spp.	2016	Mortality	Number	TUN	Tunisia	Eastern Mediterranean	All ages	11466151	0	0	0
Protozoa	GIAR	Giardia spp.	2016	Mortality	Number	TUR	Turkey	Europe	<5 years	6655615	0	0	0
Protozoa	GIAR	Giardia spp.	2016	Mortality	Number	TUR	Turkey	Europe	≥5 years	74356326	0	0	0
Protozoa	GIAR	Giardia spp.	2016	Mortality	Number	TUR	Turkey	Europe	All ages	81011941	0	0	0
Protozoa	GIAR	Giardia spp.	2016	Mortality	Number	TUV	Tuvalu	Western Pacific	<5 years	1261	0	0	0
Protozoa	GIAR	Giardia spp.	2016	Mortality	Number	TUV	Tuvalu	Western Pacific	≥5 years	9691	0	0	0
Protozoa	GIAR	Giardia spp.	2016	Mortality	Number	TUV	Tuvalu	Western Pacific	All ages	10952	0	0	0
Protozoa	GIAR	Giardia spp.	2016	Mortality	Number	TZA	Tanzania	Africa	<5 years	8874534	0	0	0
Protozoa	GIAR	Giardia spp.	2016	Mortality	Number	TZA	Tanzania	Africa	≥5 years	44043628	0	0	0
Protozoa	GIAR	Giardia spp.	2016	Mortality	Number	TZA	Tanzania	Africa	All ages	52918162	0	0	0
Protozoa	GIAR	Giardia spp.	2016	Mortality	Number	UGA	Uganda	Africa	<5 years	6784764	0	0	0
Protozoa	GIAR	Giardia spp.	2016	Mortality	Number	UGA	Uganda	Africa	≥5 years	31327925	0	0	0
Protozoa	GIAR	Giardia spp.	2016	Mortality	Number	UGA	Uganda	Africa	All ages	38112689	0	0	0
Protozoa	GIAR	Giardia spp.	2016	Mortality	Number	UKR	Ukraine	Europe	<5 years	2466929	0	0	0
Protozoa	GIAR	Giardia spp.	2016	Mortality	Number	UKR	Ukraine	Europe	≥5 years	43233420	0	0	0
Protozoa	GIAR	Giardia spp.	2016	Mortality	Number	UKR	Ukraine	Europe	All ages	45700349	0	0	0
Protozoa	GIAR	Giardia spp.	2016	Mortality	Number	URY	Uruguay	Americas	<5 years	234888	0	0	0
Protozoa	GIAR	Giardia spp.	2016	Mortality	Number	URY	Uruguay	Americas	≥5 years	3139151	0	0	0
Protozoa	GIAR	Giardia spp.	2016	Mortality	Number	URY	Uruguay	Americas	All ages	3374039	0	0	0
Protozoa	GIAR	Giardia spp.	2016	Mortality	Number	USA	United States	Americas	<5 years	19981671	0	0	0
Protozoa	GIAR	Giardia spp.	2016	Mortality	Number	USA	United States	Americas	≥5 years	307643153	0	0	0
Protozoa	GIAR	Giardia spp.	2016	Mortality	Number	USA	United States	Americas	All ages	327624824	0	0	0
Protozoa	GIAR	Giardia spp.	2016	Mortality	Number	UZB	Uzbekistan	Europe	<5 years	3342164	0	0	0
Protozoa	GIAR	Giardia spp.	2016	Mortality	Number	UZB	Uzbekistan	Europe	≥5 years	27675300	0	0	0
Protozoa	GIAR	Giardia spp.	2016	Mortality	Number	UZB	Uzbekistan	Europe	All ages	31017464	0	0	0
Protozoa	GIAR	Giardia spp.	2016	Mortality	Number	VCT	Saint Vincent and the Grenadines	Americas	<5 years	8358	0	0	0
Protozoa	GIAR	Giardia spp.	2016	Mortality	Number	VCT	Saint Vincent and the Grenadines	Americas	≥5 years	98314	0	0	0
Protozoa	GIAR	Giardia spp.	2016	Mortality	Number	VCT	Saint Vincent and the Grenadines	Americas	All ages	106672	0	0	0
Protozoa	GIAR	Giardia spp.	2016	Mortality	Number	VEN	Venezuela	Americas	<5 years	2847424	0	0	0
Protozoa	GIAR	Giardia spp.	2016	Mortality	Number	VEN	Venezuela	Americas	≥5 years	27880111	0	0	0
Protozoa	GIAR	Giardia spp.	2016	Mortality	Number	VEN	Venezuela	Americas	All ages	30727535	0	0	0
Protozoa	GIAR	Giardia spp.	2016	Mortality	Number	VNM	Vietnam	Western Pacific	<5 years	8051215	0	0	0
Protozoa	GIAR	Giardia spp.	2016	Mortality	Number	VNM	Vietnam	Western Pacific	≥5 years	85342556	0	0	0
Protozoa	GIAR	Giardia spp.	2016	Mortality	Number	VNM	Vietnam	Western Pacific	All ages	93393771	0	0	0
Protozoa	GIAR	Giardia spp.	2016	Mortality	Number	VUT	Vanuatu	Western Pacific	<5 years	41018	0	0	0
Protozoa	GIAR	Giardia spp.	2016	Mortality	Number	VUT	Vanuatu	Western Pacific	≥5 years	228030	0	0	0
Protozoa	GIAR	Giardia spp.	2016	Mortality	Number	VUT	Vanuatu	Western Pacific	All ages	269048	0	0	0
Protozoa	GIAR	Giardia spp.	2016	Mortality	Number	WPR	Western Pacific Region	Western Pacific	<5 years	127165082	0	0	0
Protozoa	GIAR	Giardia spp.	2016	Mortality	Number	WPR	Western Pacific Region	Western Pacific	≥5 years	1753671649	0	0	0
Protozoa	GIAR	Giardia spp.	2016	Mortality	Number	WPR	Western Pacific Region	Western Pacific	All ages	1880836731	0	0	0
Protozoa	GIAR	Giardia spp.	2016	Mortality	Number	WSM	Samoa	Western Pacific	<5 years	29358	0	0	0
Protozoa	GIAR	Giardia spp.	2016	Mortality	Number	WSM	Samoa	Western Pacific	≥5 years	173283	0	0	0
Protozoa	GIAR	Giardia spp.	2016	Mortality	Number	WSM	Samoa	Western Pacific	All ages	202641	0	0	0
Protozoa	GIAR	Giardia spp.	2016	Mortality	Number	YEM	Yemen	Eastern Mediterranean	<5 years	4971363	0	0	0
Protozoa	GIAR	Giardia spp.	2016	Mortality	Number	YEM	Yemen	Eastern Mediterranean	≥5 years	26653043	0	0	0
Protozoa	GIAR	Giardia spp.	2016	Mortality	Number	YEM	Yemen	Eastern Mediterranean	All ages	31624406	0	0	0
Protozoa	GIAR	Giardia spp.	2016	Mortality	Number	ZAF	South Africa	Africa	<5 years	5744147	0	0	0
Protozoa	GIAR	Giardia spp.	2016	Mortality	Number	ZAF	South Africa	Africa	≥5 years	51634354	0	0	0
Protozoa	GIAR	Giardia spp.	2016	Mortality	Number	ZAF	South Africa	Africa	All ages	57378501	0	0	0
Protozoa	GIAR	Giardia spp.	2016	Mortality	Number	ZMB	Zambia	Africa	<5 years	2829240	0	0	0
Protozoa	GIAR	Giardia spp.	2016	Mortality	Number	ZMB	Zambia	Africa	≥5 years	13823495	0	0	0
Protozoa	GIAR	Giardia spp.	2016	Mortality	Number	ZMB	Zambia	Africa	All ages	16652735	0	0	0
Protozoa	GIAR	Giardia spp.	2016	Mortality	Number	ZWE	Zimbabwe	Africa	<5 years	2372891	0	0	0
Protozoa	GIAR	Giardia spp.	2016	Mortality	Number	ZWE	Zimbabwe	Africa	≥5 years	12123111	0	0	0
Protozoa	GIAR	Giardia spp.	2016	Mortality	Number	ZWE	Zimbabwe	Africa	All ages	14496002	0	0	0
Protozoa	GIAR	Giardia spp.	2016	Mortality	Rate per 100,000	AFG	Afghanistan	Eastern Mediterranean	<5 years	5938058	0	0	0
Protozoa	GIAR	Giardia spp.	2016	Mortality	Rate per 100,000	AFG	Afghanistan	Eastern Mediterranean	≥5 years	28289083	0	0	0
Protozoa	GIAR	Giardia spp.	2016	Mortality	Rate per 100,000	AFG	Afghanistan	Eastern Mediterranean	All ages	34227141	0	0	0
Protozoa	GIAR	Giardia spp.	2016	Mortality	Rate per 100,000	AFR	African Region	Africa	<5 years	165810916	0	0	0
Protozoa	GIAR	Giardia spp.	2016	Mortality	Rate per 100,000	AFR	African Region	Africa	≥5 years	859106408	0	0	0
Protozoa	GIAR	Giardia spp.	2016	Mortality	Rate per 100,000	AFR	African Region	Africa	All ages	1024917324	0	0	0
Protozoa	GIAR	Giardia spp.	2016	Mortality	Rate per 100,000	AGO	Angola	Africa	<5 years	5201890	0	0	0
Protozoa	GIAR	Giardia spp.	2016	Mortality	Rate per 100,000	AGO	Angola	Africa	≥5 years	23458126	0	0	0
Protozoa	GIAR	Giardia spp.	2016	Mortality	Rate per 100,000	AGO	Angola	Africa	All ages	28660016	0	0	0
Protozoa	GIAR	Giardia spp.	2016	Mortality	Rate per 100,000	ALB	Albania	Europe	<5 years	179864	0	0	0
Protozoa	GIAR	Giardia spp.	2016	Mortality	Rate per 100,000	ALB	Albania	Europe	≥5 years	2716030	0	0	0
Protozoa	GIAR	Giardia spp.	2016	Mortality	Rate per 100,000	ALB	Albania	Europe	All ages	2895894	0	0	0
Protozoa	GIAR	Giardia spp.	2016	Mortality	Rate per 100,000	AMR	Region of the Americas	Americas	<5 years	73920958	0	0	0
Protozoa	GIAR	Giardia spp.	2016	Mortality	Rate per 100,000	AMR	Region of the Americas	Americas	≥5 years	907658893	0	0	0
Protozoa	GIAR	Giardia spp.	2016	Mortality	Rate per 100,000	AMR	Region of the Americas	Americas	All ages	981579851	0	0	0
Protozoa	GIAR	Giardia spp.	2016	Mortality	Rate per 100,000	AND	Andorra	Europe	<5 years	3176	0	0	0
Protozoa	GIAR	Giardia spp.	2016	Mortality	Rate per 100,000	AND	Andorra	Europe	≥5 years	68188	0	0	0
Protozoa	GIAR	Giardia spp.	2016	Mortality	Rate per 100,000	AND	Andorra	Europe	All ages	71364	0	0	0
Protozoa	GIAR	Giardia spp.	2016	Mortality	Rate per 100,000	ARE	United Arab Emirates	Eastern Mediterranean	<5 years	501998	0	0	0
Protozoa	GIAR	Giardia spp.	2016	Mortality	Rate per 100,000	ARE	United Arab Emirates	Eastern Mediterranean	≥5 years	8387233	0	0	0
Protozoa	GIAR	Giardia spp.	2016	Mortality	Rate per 100,000	ARE	United Arab Emirates	Eastern Mediterranean	All ages	8889231	0	0	0
Protozoa	GIAR	Giardia spp.	2016	Mortality	Rate per 100,000	ARG	Argentina	Americas	<5 years	3745179	0	0	0
Protozoa	GIAR	Giardia spp.	2016	Mortality	Rate per 100,000	ARG	Argentina	Americas	≥5 years	39956642	0	0	0
Protozoa	GIAR	Giardia spp.	2016	Mortality	Rate per 100,000	ARG	Argentina	Americas	All ages	43701821	0	0	0
Protozoa	GIAR	Giardia spp.	2016	Mortality	Rate per 100,000	ARM	Armenia	Europe	<5 years	214222	0	0	0
Protozoa	GIAR	Giardia spp.	2016	Mortality	Rate per 100,000	ARM	Armenia	Europe	≥5 years	2705911	0	0	0
Protozoa	GIAR	Giardia spp.	2016	Mortality	Rate per 100,000	ARM	Armenia	Europe	All ages	2920133	0	0	0
Protozoa	GIAR	Giardia spp.	2016	Mortality	Rate per 100,000	ATG	Antigua and Barbuda	Americas	<5 years	5685	0	0	0
Protozoa	GIAR	Giardia spp.	2016	Mortality	Rate per 100,000	ATG	Antigua and Barbuda	Americas	≥5 years	84034	0	0	0
Protozoa	GIAR	Giardia spp.	2016	Mortality	Rate per 100,000	ATG	Antigua and Barbuda	Americas	All ages	89719	0	0	0
Protozoa	GIAR	Giardia spp.	2016	Mortality	Rate per 100,000	AUS	Australia	Western Pacific	<5 years	1571029	0	0	0
Protozoa	GIAR	Giardia spp.	2016	Mortality	Rate per 100,000	AUS	Australia	Western Pacific	≥5 years	22556717	0	0	0
Protozoa	GIAR	Giardia spp.	2016	Mortality	Rate per 100,000	AUS	Australia	Western Pacific	All ages	24127746	0	0	0
Protozoa	GIAR	Giardia spp.	2016	Mortality	Rate per 100,000	AUT	Austria	Europe	<5 years	416123	0	0	0
Protozoa	GIAR	Giardia spp.	2016	Mortality	Rate per 100,000	AUT	Austria	Europe	≥5 years	8285650	0	0	0
Protozoa	GIAR	Giardia spp.	2016	Mortality	Rate per 100,000	AUT	Austria	Europe	All ages	8701773	0	0	0
Protozoa	GIAR	Giardia spp.	2016	Mortality	Rate per 100,000	AZE	Azerbaijan	Europe	<5 years	904919	0	0	0
Protozoa	GIAR	Giardia spp.	2016	Mortality	Rate per 100,000	AZE	Azerbaijan	Europe	≥5 years	8907239	0	0	0
Protozoa	GIAR	Giardia spp.	2016	Mortality	Rate per 100,000	AZE	Azerbaijan	Europe	All ages	9812158	0	0	0
Protozoa	GIAR	Giardia spp.	2016	Mortality	Rate per 100,000	BDI	Burundi	Africa	<5 years	2139210	0	0	0
Protozoa	GIAR	Giardia spp.	2016	Mortality	Rate per 100,000	BDI	Burundi	Africa	≥5 years	8975693	0	0	0
Protozoa	GIAR	Giardia spp.	2016	Mortality	Rate per 100,000	BDI	Burundi	Africa	All ages	11114903	0	0	0
Protozoa	GIAR	Giardia spp.	2016	Mortality	Rate per 100,000	BEL	Belgium	Europe	<5 years	638178	0	0	0
Protozoa	GIAR	Giardia spp.	2016	Mortality	Rate per 100,000	BEL	Belgium	Europe	≥5 years	10674099	0	0	0
Protozoa	GIAR	Giardia spp.	2016	Mortality	Rate per 100,000	BEL	Belgium	Europe	All ages	11312277	0	0	0
Protozoa	GIAR	Giardia spp.	2016	Mortality	Rate per 100,000	BEN	Benin	Africa	<5 years	1951315	0	0	0
Protozoa	GIAR	Giardia spp.	2016	Mortality	Rate per 100,000	BEN	Benin	Africa	≥5 years	9576332	0	0	0
Protozoa	GIAR	Giardia spp.	2016	Mortality	Rate per 100,000	BEN	Benin	Africa	All ages	11527647	0	0	0
Protozoa	GIAR	Giardia spp.	2016	Mortality	Rate per 100,000	BFA	Burkina Faso	Africa	<5 years	3364449	0	0	0
Protozoa	GIAR	Giardia spp.	2016	Mortality	Rate per 100,000	BFA	Burkina Faso	Africa	≥5 years	15688453	0	0	0
Protozoa	GIAR	Giardia spp.	2016	Mortality	Rate per 100,000	BFA	Burkina Faso	Africa	All ages	19052902	0	0	0
Protozoa	GIAR	Giardia spp.	2016	Mortality	Rate per 100,000	BGD	Bangladesh	South-East Asia	<5 years	15388313	0	0	0
Protozoa	GIAR	Giardia spp.	2016	Mortality	Rate per 100,000	BGD	Bangladesh	South-East Asia	≥5 years	144704978	0	0	0
Protozoa	GIAR	Giardia spp.	2016	Mortality	Rate per 100,000	BGD	Bangladesh	South-East Asia	All ages	160093291	0	0	0
Protozoa	GIAR	Giardia spp.	2016	Mortality	Rate per 100,000	BGR	Bulgaria	Europe	<5 years	334176	0	0	0
Protozoa	GIAR	Giardia spp.	2016	Mortality	Rate per 100,000	BGR	Bulgaria	Europe	≥5 years	6819171	0	0	0
Protozoa	GIAR	Giardia spp.	2016	Mortality	Rate per 100,000	BGR	Bulgaria	Europe	All ages	7153347	0	0	0
Protozoa	GIAR	Giardia spp.	2016	Mortality	Rate per 100,000	BHR	Bahrain	Eastern Mediterranean	<5 years	103942	0	0	0
Protozoa	GIAR	Giardia spp.	2016	Mortality	Rate per 100,000	BHR	Bahrain	Eastern Mediterranean	≥5 years	1293204	0	0	0
Protozoa	GIAR	Giardia spp.	2016	Mortality	Rate per 100,000	BHR	Bahrain	Eastern Mediterranean	All ages	1397146	0	0	0
Protozoa	GIAR	Giardia spp.	2016	Mortality	Rate per 100,000	BHS	Bahamas	Americas	<5 years	25801	0	0	0
Protozoa	GIAR	Giardia spp.	2016	Mortality	Rate per 100,000	BHS	Bahamas	Americas	≥5 years	360967	0	0	0
Protozoa	GIAR	Giardia spp.	2016	Mortality	Rate per 100,000	BHS	Bahamas	Americas	All ages	386768	0	0	0
Protozoa	GIAR	Giardia spp.	2016	Mortality	Rate per 100,000	BIH	Bosnia and Herzegovina	Europe	<5 years	147863	0	0	0
Protozoa	GIAR	Giardia spp.	2016	Mortality	Rate per 100,000	BIH	Bosnia and Herzegovina	Europe	≥5 years	3347734	0	0	0
Protozoa	GIAR	Giardia spp.	2016	Mortality	Rate per 100,000	BIH	Bosnia and Herzegovina	Europe	All ages	3495597	0	0	0
Protozoa	GIAR	Giardia spp.	2016	Mortality	Rate per 100,000	BLR	Belarus	Europe	<5 years	585522	0	0	0
Protozoa	GIAR	Giardia spp.	2016	Mortality	Rate per 100,000	BLR	Belarus	Europe	≥5 years	8910419	0	0	0
Protozoa	GIAR	Giardia spp.	2016	Mortality	Rate per 100,000	BLR	Belarus	Europe	All ages	9495941	0	0	0
Protozoa	GIAR	Giardia spp.	2016	Mortality	Rate per 100,000	BLZ	Belize	Americas	<5 years	37140	0	0	0
Protozoa	GIAR	Giardia spp.	2016	Mortality	Rate per 100,000	BLZ	Belize	Americas	≥5 years	322945	0	0	0
Protozoa	GIAR	Giardia spp.	2016	Mortality	Rate per 100,000	BLZ	Belize	Americas	All ages	360085	0	0	0
Protozoa	GIAR	Giardia spp.	2016	Mortality	Rate per 100,000	BOL	Bolivia	Americas	<5 years	1242696	0	0	0
Protozoa	GIAR	Giardia spp.	2016	Mortality	Rate per 100,000	BOL	Bolivia	Americas	≥5 years	9854826	0	0	0
Protozoa	GIAR	Giardia spp.	2016	Mortality	Rate per 100,000	BOL	Bolivia	Americas	All ages	11097522	0	0	0
Protozoa	GIAR	Giardia spp.	2016	Mortality	Rate per 100,000	BRA	Brazil	Americas	<5 years	14487886	0	0	0
Protozoa	GIAR	Giardia spp.	2016	Mortality	Rate per 100,000	BRA	Brazil	Americas	≥5 years	187971979	0	0	0
Protozoa	GIAR	Giardia spp.	2016	Mortality	Rate per 100,000	BRA	Brazil	Americas	All ages	202459865	0	0	0
Protozoa	GIAR	Giardia spp.	2016	Mortality	Rate per 100,000	BRB	Barbados	Americas	<5 years	16529	0	0	0
Protozoa	GIAR	Giardia spp.	2016	Mortality	Rate per 100,000	BRB	Barbados	Americas	≥5 years	262773	0	0	0
Protozoa	GIAR	Giardia spp.	2016	Mortality	Rate per 100,000	BRB	Barbados	Americas	All ages	279302	0	0	0
Protozoa	GIAR	Giardia spp.	2016	Mortality	Rate per 100,000	BRN	Brunei	Western Pacific	<5 years	33409	0	0	0
Protozoa	GIAR	Giardia spp.	2016	Mortality	Rate per 100,000	BRN	Brunei	Western Pacific	≥5 years	391511	0	0	0
Protozoa	GIAR	Giardia spp.	2016	Mortality	Rate per 100,000	BRN	Brunei	Western Pacific	All ages	424920	0	0	0
Protozoa	GIAR	Giardia spp.	2016	Mortality	Rate per 100,000	BTN	Bhutan	South-East Asia	<5 years	61585	0	0	0
Protozoa	GIAR	Giardia spp.	2016	Mortality	Rate per 100,000	BTN	Bhutan	South-East Asia	≥5 years	682642	0	0	0
Protozoa	GIAR	Giardia spp.	2016	Mortality	Rate per 100,000	BTN	Bhutan	South-East Asia	All ages	744227	0	0	0
Protozoa	GIAR	Giardia spp.	2016	Mortality	Rate per 100,000	BWA	Botswana	Africa	<5 years	270245	0	0	0
Protozoa	GIAR	Giardia spp.	2016	Mortality	Rate per 100,000	BWA	Botswana	Africa	≥5 years	1948680	0	0	0
Protozoa	GIAR	Giardia spp.	2016	Mortality	Rate per 100,000	BWA	Botswana	Africa	All ages	2218925	0	0	0
Protozoa	GIAR	Giardia spp.	2016	Mortality	Rate per 100,000	CAF	Central African Republic	Africa	<5 years	893198	0	0	0
Protozoa	GIAR	Giardia spp.	2016	Mortality	Rate per 100,000	CAF	Central African Republic	Africa	≥5 years	3775559	0	0	0
Protozoa	GIAR	Giardia spp.	2016	Mortality	Rate per 100,000	CAF	Central African Republic	Africa	All ages	4668757	0	0	0
Protozoa	GIAR	Giardia spp.	2016	Mortality	Rate per 100,000	CAN	Canada	Americas	<5 years	1947220	0	0	0
Protozoa	GIAR	Giardia spp.	2016	Mortality	Rate per 100,000	CAN	Canada	Americas	≥5 years	34185097	0	0	0
Protozoa	GIAR	Giardia spp.	2016	Mortality	Rate per 100,000	CAN	Canada	Americas	All ages	36132317	0	0	0
Protozoa	GIAR	Giardia spp.	2016	Mortality	Rate per 100,000	CHE	Switzerland	Europe	<5 years	423021	0	0	0
Protozoa	GIAR	Giardia spp.	2016	Mortality	Rate per 100,000	CHE	Switzerland	Europe	≥5 years	7905593	0	0	0
Protozoa	GIAR	Giardia spp.	2016	Mortality	Rate per 100,000	CHE	Switzerland	Europe	All ages	8328614	0	0	0
Protozoa	GIAR	Giardia spp.	2016	Mortality	Rate per 100,000	CHL	Chile	Americas	<5 years	1203084	0	0	0
Protozoa	GIAR	Giardia spp.	2016	Mortality	Rate per 100,000	CHL	Chile	Americas	≥5 years	16935932	0	0	0
Protozoa	GIAR	Giardia spp.	2016	Mortality	Rate per 100,000	CHL	Chile	Americas	All ages	18139016	0	0	0
Protozoa	GIAR	Giardia spp.	2016	Mortality	Rate per 100,000	CHN	China	Western Pacific	<5 years	90583370	0	0	0
Protozoa	GIAR	Giardia spp.	2016	Mortality	Rate per 100,000	CHN	China	Western Pacific	≥5 years	1309225481	0	0	0
Protozoa	GIAR	Giardia spp.	2016	Mortality	Rate per 100,000	CHN	China	Western Pacific	All ages	1399808851	0	0	0
Protozoa	GIAR	Giardia spp.	2016	Mortality	Rate per 100,000	CIV	Cote d'Ivoire	Africa	<5 years	4236580	0	0	0
Protozoa	GIAR	Giardia spp.	2016	Mortality	Rate per 100,000	CIV	Cote d'Ivoire	Africa	≥5 years	21375723	0	0	0
Protozoa	GIAR	Giardia spp.	2016	Mortality	Rate per 100,000	CIV	Cote d'Ivoire	Africa	All ages	25612303	0	0	0
Protozoa	GIAR	Giardia spp.	2016	Mortality	Rate per 100,000	CMR	Cameroon	Africa	<5 years	3795067	0	0	0
Protozoa	GIAR	Giardia spp.	2016	Mortality	Rate per 100,000	CMR	Cameroon	Africa	≥5 years	19313939	0	0	0
Protozoa	GIAR	Giardia spp.	2016	Mortality	Rate per 100,000	CMR	Cameroon	Africa	All ages	23109006	0	0	0
Protozoa	GIAR	Giardia spp.	2016	Mortality	Rate per 100,000	COD	Democratic Republic of Congo	Africa	<5 years	15291546	0	0	0
Protozoa	GIAR	Giardia spp.	2016	Mortality	Rate per 100,000	COD	Democratic Republic of Congo	Africa	≥5 years	67067647	0	0	0
Protozoa	GIAR	Giardia spp.	2016	Mortality	Rate per 100,000	COD	Democratic Republic of Congo	Africa	All ages	82359193	0	0	0
Protozoa	GIAR	Giardia spp.	2016	Mortality	Rate per 100,000	COG	Congo	Africa	<5 years	846955	0	0	0
Protozoa	GIAR	Giardia spp.	2016	Mortality	Rate per 100,000	COG	Congo	Africa	≥5 years	4312290	0	0	0
Protozoa	GIAR	Giardia spp.	2016	Mortality	Rate per 100,000	COG	Congo	Africa	All ages	5159245	0	0	0
Protozoa	GIAR	Giardia spp.	2016	Mortality	Rate per 100,000	COK	Cook Islands	Western Pacific	<5 years	1417	0	0	0
Protozoa	GIAR	Giardia spp.	2016	Mortality	Rate per 100,000	COK	Cook Islands	Western Pacific	≥5 years	15981	0	0	0
Protozoa	GIAR	Giardia spp.	2016	Mortality	Rate per 100,000	COK	Cook Islands	Western Pacific	All ages	17398	0	0	0
Protozoa	GIAR	Giardia spp.	2016	Mortality	Rate per 100,000	COL	Colombia	Americas	<5 years	3527434	0	0	0
Protozoa	GIAR	Giardia spp.	2016	Mortality	Rate per 100,000	COL	Colombia	Americas	≥5 years	43645326	0	0	0
Protozoa	GIAR	Giardia spp.	2016	Mortality	Rate per 100,000	COL	Colombia	Americas	All ages	47172760	0	0	0
Protozoa	GIAR	Giardia spp.	2016	Mortality	Rate per 100,000	COM	Comoros	Africa	<5 years	107681	0	0	0
Protozoa	GIAR	Giardia spp.	2016	Mortality	Rate per 100,000	COM	Comoros	Africa	≥5 years	626573	0	0	0
Protozoa	GIAR	Giardia spp.	2016	Mortality	Rate per 100,000	COM	Comoros	Africa	All ages	734254	0	0	0
Protozoa	GIAR	Giardia spp.	2016	Mortality	Rate per 100,000	CPV	Cape Verde	Africa	<5 years	47242	0	0	0
Protozoa	GIAR	Giardia spp.	2016	Mortality	Rate per 100,000	CPV	Cape Verde	Africa	≥5 years	465199	0	0	0
Protozoa	GIAR	Giardia spp.	2016	Mortality	Rate per 100,000	CPV	Cape Verde	Africa	All ages	512441	0	0	0
Protozoa	GIAR	Giardia spp.	2016	Mortality	Rate per 100,000	CRI	Costa Rica	Americas	<5 years	353294	0	0	0
Protozoa	GIAR	Giardia spp.	2016	Mortality	Rate per 100,000	CRI	Costa Rica	Americas	≥5 years	4490094	0	0	0
Protozoa	GIAR	Giardia spp.	2016	Mortality	Rate per 100,000	CRI	Costa Rica	Americas	All ages	4843388	0	0	0
Protozoa	GIAR	Giardia spp.	2016	Mortality	Rate per 100,000	CUB	Cuba	Americas	<5 years	621420	0	0	0
Protozoa	GIAR	Giardia spp.	2016	Mortality	Rate per 100,000	CUB	Cuba	Americas	≥5 years	10651431	0	0	0
Protozoa	GIAR	Giardia spp.	2016	Mortality	Rate per 100,000	CUB	Cuba	Americas	All ages	11272851	0	0	0
Protozoa	GIAR	Giardia spp.	2016	Mortality	Rate per 100,000	CYP	Cyprus	Europe	<5 years	68811	0	0	0
Protozoa	GIAR	Giardia spp.	2016	Mortality	Rate per 100,000	CYP	Cyprus	Europe	≥5 years	1159499	0	0	0
Protozoa	GIAR	Giardia spp.	2016	Mortality	Rate per 100,000	CYP	Cyprus	Europe	All ages	1228310	0	0	0
Protozoa	GIAR	Giardia spp.	2016	Mortality	Rate per 100,000	CZE	Czechia	Europe	<5 years	545622	0	0	0
Protozoa	GIAR	Giardia spp.	2016	Mortality	Rate per 100,000	CZE	Czechia	Europe	≥5 years	9981157	0	0	0
Protozoa	GIAR	Giardia spp.	2016	Mortality	Rate per 100,000	CZE	Czechia	Europe	All ages	10526779	0	0	0
Protozoa	GIAR	Giardia spp.	2016	Mortality	Rate per 100,000	DEU	Germany	Europe	<5 years	3630787	0	0	0
Protozoa	GIAR	Giardia spp.	2016	Mortality	Rate per 100,000	DEU	Germany	Europe	≥5 years	78934849	0	0	0
Protozoa	GIAR	Giardia spp.	2016	Mortality	Rate per 100,000	DEU	Germany	Europe	All ages	82565636	0	0	0
Protozoa	GIAR	Giardia spp.	2016	Mortality	Rate per 100,000	DJI	Djibouti	Eastern Mediterranean	<5 years	115084	0	0	0
Protozoa	GIAR	Giardia spp.	2016	Mortality	Rate per 100,000	DJI	Djibouti	Eastern Mediterranean	≥5 years	913945	0	0	0
Protozoa	GIAR	Giardia spp.	2016	Mortality	Rate per 100,000	DJI	Djibouti	Eastern Mediterranean	All ages	1029029	0	0	0
Protozoa	GIAR	Giardia spp.	2016	Mortality	Rate per 100,000	DMA	Dominica	Americas	<5 years	4647	0	0	0
Protozoa	GIAR	Giardia spp.	2016	Mortality	Rate per 100,000	DMA	Dominica	Americas	≥5 years	65888	0	0	0
Protozoa	GIAR	Giardia spp.	2016	Mortality	Rate per 100,000	DMA	Dominica	Americas	All ages	70535	0	0	0
Protozoa	GIAR	Giardia spp.	2016	Mortality	Rate per 100,000	DNK	Denmark	Europe	<5 years	294738	0	0	0
Protozoa	GIAR	Giardia spp.	2016	Mortality	Rate per 100,000	DNK	Denmark	Europe	≥5 years	5412684	0	0	0
Protozoa	GIAR	Giardia spp.	2016	Mortality	Rate per 100,000	DNK	Denmark	Europe	All ages	5707422	0	0	0
Protozoa	GIAR	Giardia spp.	2016	Mortality	Rate per 100,000	DOM	Dominican Republic	Americas	<5 years	1038330	0	0	0
Protozoa	GIAR	Giardia spp.	2016	Mortality	Rate per 100,000	DOM	Dominican Republic	Americas	≥5 years	9455436	0	0	0
Protozoa	GIAR	Giardia spp.	2016	Mortality	Rate per 100,000	DOM	Dominican Republic	Americas	All ages	10493766	0	0	0
Protozoa	GIAR	Giardia spp.	2016	Mortality	Rate per 100,000	DZA	Algeria	Africa	<5 years	4796789	0	0	0
Protozoa	GIAR	Giardia spp.	2016	Mortality	Rate per 100,000	DZA	Algeria	Africa	≥5 years	35632453	0	0	0
Protozoa	GIAR	Giardia spp.	2016	Mortality	Rate per 100,000	DZA	Algeria	Africa	All ages	40429242	0	0	0
Protozoa	GIAR	Giardia spp.	2016	Mortality	Rate per 100,000	ECU	Ecuador	Americas	<5 years	1549481	0	0	0
Protozoa	GIAR	Giardia spp.	2016	Mortality	Rate per 100,000	ECU	Ecuador	Americas	≥5 years	14833812	0	0	0
Protozoa	GIAR	Giardia spp.	2016	Mortality	Rate per 100,000	ECU	Ecuador	Americas	All ages	16383293	0	0	0
Protozoa	GIAR	Giardia spp.	2016	Mortality	Rate per 100,000	EGY	Egypt	Eastern Mediterranean	<5 years	13120970	0	0	0
Protozoa	GIAR	Giardia spp.	2016	Mortality	Rate per 100,000	EGY	Egypt	Eastern Mediterranean	≥5 years	87493560	0	0	0
Protozoa	GIAR	Giardia spp.	2016	Mortality	Rate per 100,000	EGY	Egypt	Eastern Mediterranean	All ages	100614530	0	0	0
Protozoa	GIAR	Giardia spp.	2016	Mortality	Rate per 100,000	EMR	Eastern Mediterranean Region	Eastern Mediterranean	<5 years	91071391	0	0	0
Protozoa	GIAR	Giardia spp.	2016	Mortality	Rate per 100,000	EMR	Eastern Mediterranean Region	Eastern Mediterranean	≥5 years	610869731	0	0	0
Protozoa	GIAR	Giardia spp.	2016	Mortality	Rate per 100,000	EMR	Eastern Mediterranean Region	Eastern Mediterranean	All ages	701941122	0	0	0
Protozoa	GIAR	Giardia spp.	2016	Mortality	Rate per 100,000	ERI	Eritrea	Africa	<5 years	457439	0	0	0
Protozoa	GIAR	Giardia spp.	2016	Mortality	Rate per 100,000	ERI	Eritrea	Africa	≥5 years	2658466	0	0	0
Protozoa	GIAR	Giardia spp.	2016	Mortality	Rate per 100,000	ERI	Eritrea	Africa	All ages	3115905	0	0	0
Protozoa	GIAR	Giardia spp.	2016	Mortality	Rate per 100,000	ESP	Spain	Europe	<5 years	2185831	0	0	0
Protozoa	GIAR	Giardia spp.	2016	Mortality	Rate per 100,000	ESP	Spain	Europe	≥5 years	44494996	0	0	0
Protozoa	GIAR	Giardia spp.	2016	Mortality	Rate per 100,000	ESP	Spain	Europe	All ages	46680827	0	0	0
Protozoa	GIAR	Giardia spp.	2016	Mortality	Rate per 100,000	EST	Estonia	Europe	<5 years	70603	0	0	0
Protozoa	GIAR	Giardia spp.	2016	Mortality	Rate per 100,000	EST	Estonia	Europe	≥5 years	1245389	0	0	0
Protozoa	GIAR	Giardia spp.	2016	Mortality	Rate per 100,000	EST	Estonia	Europe	All ages	1315992	0	0	0
Protozoa	GIAR	Giardia spp.	2016	Mortality	Rate per 100,000	ETH	Ethiopia	Africa	<5 years	15888139	0	0	0
Protozoa	GIAR	Giardia spp.	2016	Mortality	Rate per 100,000	ETH	Ethiopia	Africa	≥5 years	89367142	0	0	0
Protozoa	GIAR	Giardia spp.	2016	Mortality	Rate per 100,000	ETH	Ethiopia	Africa	All ages	105255281	0	0	0
Protozoa	GIAR	Giardia spp.	2016	Mortality	Rate per 100,000	EUR	European Region	Europe	<5 years	57176933	0	0	0
Protozoa	GIAR	Giardia spp.	2016	Mortality	Rate per 100,000	EUR	European Region	Europe	≥5 years	863120473	0	0	0
Protozoa	GIAR	Giardia spp.	2016	Mortality	Rate per 100,000	EUR	European Region	Europe	All ages	920297406	0	0	0
Protozoa	GIAR	Giardia spp.	2016	Mortality	Rate per 100,000	FIN	Finland	Europe	<5 years	294381	0	0	0
Protozoa	GIAR	Giardia spp.	2016	Mortality	Rate per 100,000	FIN	Finland	Europe	≥5 years	5193065	0	0	0
Protozoa	GIAR	Giardia spp.	2016	Mortality	Rate per 100,000	FIN	Finland	Europe	All ages	5487446	0	0	0
Protozoa	GIAR	Giardia spp.	2016	Mortality	Rate per 100,000	FJI	Fiji	Western Pacific	<5 years	93944	0	0	0
Protozoa	GIAR	Giardia spp.	2016	Mortality	Rate per 100,000	FJI	Fiji	Western Pacific	≥5 years	825033	0	0	0
Protozoa	GIAR	Giardia spp.	2016	Mortality	Rate per 100,000	FJI	Fiji	Western Pacific	All ages	918977	0	0	0
Protozoa	GIAR	Giardia spp.	2016	Mortality	Rate per 100,000	FRA	France	Europe	<5 years	3761403	0	0	0
Protozoa	GIAR	Giardia spp.	2016	Mortality	Rate per 100,000	FRA	France	Europe	≥5 years	61239715	0	0	0
Protozoa	GIAR	Giardia spp.	2016	Mortality	Rate per 100,000	FRA	France	Europe	All ages	65001118	0	0	0
Protozoa	GIAR	Giardia spp.	2016	Mortality	Rate per 100,000	FSM	Micronesia	Western Pacific	<5 years	12380	0	0	0
Protozoa	GIAR	Giardia spp.	2016	Mortality	Rate per 100,000	FSM	Micronesia	Western Pacific	≥5 years	96504	0	0	0
Protozoa	GIAR	Giardia spp.	2016	Mortality	Rate per 100,000	FSM	Micronesia	Western Pacific	All ages	108884	0	0	0
Protozoa	GIAR	Giardia spp.	2016	Mortality	Rate per 100,000	GAB	Gabon	Africa	<5 years	294082	0	0	0
Protozoa	GIAR	Giardia spp.	2016	Mortality	Rate per 100,000	GAB	Gabon	Africa	≥5 years	1777367	0	0	0
Protozoa	GIAR	Giardia spp.	2016	Mortality	Rate per 100,000	GAB	Gabon	Africa	All ages	2071449	0	0	0
Protozoa	GIAR	Giardia spp.	2016	Mortality	Rate per 100,000	GBR	United Kingdom	Europe	<5 years	4061433	0	0	0
Protozoa	GIAR	Giardia spp.	2016	Mortality	Rate per 100,000	GBR	United Kingdom	Europe	≥5 years	61581263	0	0	0
Protozoa	GIAR	Giardia spp.	2016	Mortality	Rate per 100,000	GBR	United Kingdom	Europe	All ages	65642696	0	0	0
Protozoa	GIAR	Giardia spp.	2016	Mortality	Rate per 100,000	GEO	Georgia	Europe	<5 years	284253	0	0	0
Protozoa	GIAR	Giardia spp.	2016	Mortality	Rate per 100,000	GEO	Georgia	Europe	≥5 years	3507328	0	0	0
Protozoa	GIAR	Giardia spp.	2016	Mortality	Rate per 100,000	GEO	Georgia	Europe	All ages	3791581	0	0	0
Protozoa	GIAR	Giardia spp.	2016	Mortality	Rate per 100,000	GHA	Ghana	Africa	<5 years	4172905	0	0	0
Protozoa	GIAR	Giardia spp.	2016	Mortality	Rate per 100,000	GHA	Ghana	Africa	≥5 years	24850370	0	0	0
Protozoa	GIAR	Giardia spp.	2016	Mortality	Rate per 100,000	GHA	Ghana	Africa	All ages	29023275	0	0	0
Protozoa	GIAR	Giardia spp.	2016	Mortality	Rate per 100,000	GIN	Guinea	Africa	<5 years	1953620	0	0	0
Protozoa	GIAR	Giardia spp.	2016	Mortality	Rate per 100,000	GIN	Guinea	Africa	≥5 years	9964197	0	0	0
Protozoa	GIAR	Giardia spp.	2016	Mortality	Rate per 100,000	GIN	Guinea	Africa	All ages	11917817	0	0	0
Protozoa	GIAR	Giardia spp.	2016	Mortality	Rate per 100,000	GLOBAL	Global	All WHO Member States	<5 years	693786757	0	0	0
Protozoa	GIAR	Giardia spp.	2016	Mortality	Rate per 100,000	GLOBAL	Global	All WHO Member States	≥5 years	6774668350	0	0	0
Protozoa	GIAR	Giardia spp.	2016	Mortality	Rate per 100,000	GLOBAL	Global	All WHO Member States	All ages	7468455107	0	0	0
Protozoa	GIAR	Giardia spp.	2016	Mortality	Rate per 100,000	GMB	Gambia	Africa	<5 years	375829	0	0	0
Protozoa	GIAR	Giardia spp.	2016	Mortality	Rate per 100,000	GMB	Gambia	Africa	≥5 years	1878510	0	0	0
Protozoa	GIAR	Giardia spp.	2016	Mortality	Rate per 100,000	GMB	Gambia	Africa	All ages	2254339	0	0	0
Protozoa	GIAR	Giardia spp.	2016	Mortality	Rate per 100,000	GNB	Guinea-Bissau	Africa	<5 years	286672	0	0	0
Protozoa	GIAR	Giardia spp.	2016	Mortality	Rate per 100,000	GNB	Guinea-Bissau	Africa	≥5 years	1522510	0	0	0
Protozoa	GIAR	Giardia spp.	2016	Mortality	Rate per 100,000	GNB	Guinea-Bissau	Africa	All ages	1809182	0	0	0
Protozoa	GIAR	Giardia spp.	2016	Mortality	Rate per 100,000	GNQ	Equatorial Guinea	Africa	<5 years	225123	0	0	0
Protozoa	GIAR	Giardia spp.	2016	Mortality	Rate per 100,000	GNQ	Equatorial Guinea	Africa	≥5 years	1255922	0	0	0
Protozoa	GIAR	Giardia spp.	2016	Mortality	Rate per 100,000	GNQ	Equatorial Guinea	Africa	All ages	1481045	0	0	0
Protozoa	GIAR	Giardia spp.	2016	Mortality	Rate per 100,000	GRC	Greece	Europe	<5 years	479950	0	0	0
Protozoa	GIAR	Giardia spp.	2016	Mortality	Rate per 100,000	GRC	Greece	Europe	≥5 years	10303807	0	0	0
Protozoa	GIAR	Giardia spp.	2016	Mortality	Rate per 100,000	GRC	Greece	Europe	All ages	10783757	0	0	0
Protozoa	GIAR	Giardia spp.	2016	Mortality	Rate per 100,000	GRD	Grenada	Americas	<5 years	8425	0	0	0
Protozoa	GIAR	Giardia spp.	2016	Mortality	Rate per 100,000	GRD	Grenada	Americas	≥5 years	106504	0	0	0
Protozoa	GIAR	Giardia spp.	2016	Mortality	Rate per 100,000	GRD	Grenada	Americas	All ages	114929	0	0	0
Protozoa	GIAR	Giardia spp.	2016	Mortality	Rate per 100,000	GTM	Guatemala	Americas	<5 years	1999025	0	0	0
Protozoa	GIAR	Giardia spp.	2016	Mortality	Rate per 100,000	GTM	Guatemala	Americas	≥5 years	14116167	0	0	0
Protozoa	GIAR	Giardia spp.	2016	Mortality	Rate per 100,000	GTM	Guatemala	Americas	All ages	16115192	0	0	0
Protozoa	GIAR	Giardia spp.	2016	Mortality	Rate per 100,000	GUY	Guyana	Americas	<5 years	80763	0	0	0
Protozoa	GIAR	Giardia spp.	2016	Mortality	Rate per 100,000	GUY	Guyana	Americas	≥5 years	680356	0	0	0
Protozoa	GIAR	Giardia spp.	2016	Mortality	Rate per 100,000	GUY	Guyana	Americas	All ages	761119	0	0	0
Protozoa	GIAR	Giardia spp.	2016	Mortality	Rate per 100,000	HND	Honduras	Americas	<5 years	1081887	0	0	0
Protozoa	GIAR	Giardia spp.	2016	Mortality	Rate per 100,000	HND	Honduras	Americas	≥5 years	8242716	0	0	0
Protozoa	GIAR	Giardia spp.	2016	Mortality	Rate per 100,000	HND	Honduras	Americas	All ages	9324603	0	0	0
Protozoa	GIAR	Giardia spp.	2016	Mortality	Rate per 100,000	HRV	Croatia	Europe	<5 years	195140	0	0	0
Protozoa	GIAR	Giardia spp.	2016	Mortality	Rate per 100,000	HRV	Croatia	Europe	≥5 years	3966452	0	0	0
Protozoa	GIAR	Giardia spp.	2016	Mortality	Rate per 100,000	HRV	Croatia	Europe	All ages	4161592	0	0	0
Protozoa	GIAR	Giardia spp.	2016	Mortality	Rate per 100,000	HTI	Haiti	Americas	<5 years	1252246	0	0	0
Protozoa	GIAR	Giardia spp.	2016	Mortality	Rate per 100,000	HTI	Haiti	Americas	≥5 years	9345693	0	0	0
Protozoa	GIAR	Giardia spp.	2016	Mortality	Rate per 100,000	HTI	Haiti	Americas	All ages	10597939	0	0	0
Protozoa	GIAR	Giardia spp.	2016	Mortality	Rate per 100,000	HUN	Hungary	Europe	<5 years	454867	0	0	0
Protozoa	GIAR	Giardia spp.	2016	Mortality	Rate per 100,000	HUN	Hungary	Europe	≥5 years	9371702	0	0	0
Protozoa	GIAR	Giardia spp.	2016	Mortality	Rate per 100,000	HUN	Hungary	Europe	All ages	9826569	0	0	0
Protozoa	GIAR	Giardia spp.	2016	Mortality	Rate per 100,000	IDN	Indonesia	South-East Asia	<5 years	24465055	0	0	0
Protozoa	GIAR	Giardia spp.	2016	Mortality	Rate per 100,000	IDN	Indonesia	South-East Asia	≥5 years	238769589	0	0	0
Protozoa	GIAR	Giardia spp.	2016	Mortality	Rate per 100,000	IDN	Indonesia	South-East Asia	All ages	263234644	0	0	0
Protozoa	GIAR	Giardia spp.	2016	Mortality	Rate per 100,000	IND	India	South-East Asia	<5 years	123769426	0	0	0
Protozoa	GIAR	Giardia spp.	2016	Mortality	Rate per 100,000	IND	India	South-East Asia	≥5 years	1212032946	0	0	0
Protozoa	GIAR	Giardia spp.	2016	Mortality	Rate per 100,000	IND	India	South-East Asia	All ages	1335802372	0	0	0
Protozoa	GIAR	Giardia spp.	2016	Mortality	Rate per 100,000	IRL	Ireland	Europe	<5 years	333274	0	0	0
Protozoa	GIAR	Giardia spp.	2016	Mortality	Rate per 100,000	IRL	Ireland	Europe	≥5 years	4393898	0	0	0
Protozoa	GIAR	Giardia spp.	2016	Mortality	Rate per 100,000	IRL	Ireland	Europe	All ages	4727172	0	0	0
Protozoa	GIAR	Giardia spp.	2016	Mortality	Rate per 100,000	IRN	Iran	Eastern Mediterranean	<5 years	7367047	0	0	0
Protozoa	GIAR	Giardia spp.	2016	Mortality	Rate per 100,000	IRN	Iran	Eastern Mediterranean	≥5 years	75818369	0	0	0
Protozoa	GIAR	Giardia spp.	2016	Mortality	Rate per 100,000	IRN	Iran	Eastern Mediterranean	All ages	83185416	0	0	0
Protozoa	GIAR	Giardia spp.	2016	Mortality	Rate per 100,000	IRQ	Iraq	Eastern Mediterranean	<5 years	5857763	0	0	0
Protozoa	GIAR	Giardia spp.	2016	Mortality	Rate per 100,000	IRQ	Iraq	Eastern Mediterranean	≥5 years	32195387	0	0	0
Protozoa	GIAR	Giardia spp.	2016	Mortality	Rate per 100,000	IRQ	Iraq	Eastern Mediterranean	All ages	38053150	0	0	0
Protozoa	GIAR	Giardia spp.	2016	Mortality	Rate per 100,000	ISL	Iceland	Europe	<5 years	21865	0	0	0
Protozoa	GIAR	Giardia spp.	2016	Mortality	Rate per 100,000	ISL	Iceland	Europe	≥5 years	310805	0	0	0
Protozoa	GIAR	Giardia spp.	2016	Mortality	Rate per 100,000	ISL	Iceland	Europe	All ages	332670	0	0	0
Protozoa	GIAR	Giardia spp.	2016	Mortality	Rate per 100,000	ISR	Israel	Europe	<5 years	836194	0	0	0
Protozoa	GIAR	Giardia spp.	2016	Mortality	Rate per 100,000	ISR	Israel	Europe	≥5 years	7295803	0	0	0
Protozoa	GIAR	Giardia spp.	2016	Mortality	Rate per 100,000	ISR	Israel	Europe	All ages	8131997	0	0	0
Protozoa	GIAR	Giardia spp.	2016	Mortality	Rate per 100,000	ITA	Italy	Europe	<5 years	2574431	0	0	0
Protozoa	GIAR	Giardia spp.	2016	Mortality	Rate per 100,000	ITA	Italy	Europe	≥5 years	57937175	0	0	0
Protozoa	GIAR	Giardia spp.	2016	Mortality	Rate per 100,000	ITA	Italy	Europe	All ages	60511606	0	0	0
Protozoa	GIAR	Giardia spp.	2016	Mortality	Rate per 100,000	JAM	Jamaica	Americas	<5 years	190085	0	0	0
Protozoa	GIAR	Giardia spp.	2016	Mortality	Rate per 100,000	JAM	Jamaica	Americas	≥5 years	2616524	0	0	0
Protozoa	GIAR	Giardia spp.	2016	Mortality	Rate per 100,000	JAM	Jamaica	Americas	All ages	2806609	0	0	0
Protozoa	GIAR	Giardia spp.	2016	Mortality	Rate per 100,000	JOR	Jordan	Eastern Mediterranean	<5 years	1209120	0	0	0
Protozoa	GIAR	Giardia spp.	2016	Mortality	Rate per 100,000	JOR	Jordan	Eastern Mediterranean	≥5 years	8678776	0	0	0
Protozoa	GIAR	Giardia spp.	2016	Mortality	Rate per 100,000	JOR	Jordan	Eastern Mediterranean	All ages	9887896	0	0	0
Protozoa	GIAR	Giardia spp.	2016	Mortality	Rate per 100,000	JPN	Japan	Western Pacific	<5 years	5079398	0	0	0
Protozoa	GIAR	Giardia spp.	2016	Mortality	Rate per 100,000	JPN	Japan	Western Pacific	≥5 years	122113994	0	0	0
Protozoa	GIAR	Giardia spp.	2016	Mortality	Rate per 100,000	JPN	Japan	Western Pacific	All ages	127193392	0	0	0
Protozoa	GIAR	Giardia spp.	2016	Mortality	Rate per 100,000	KAZ	Kazakhstan	Europe	<5 years	1962872	0	0	0
Protozoa	GIAR	Giardia spp.	2016	Mortality	Rate per 100,000	KAZ	Kazakhstan	Europe	≥5 years	16257054	0	0	0
Protozoa	GIAR	Giardia spp.	2016	Mortality	Rate per 100,000	KAZ	Kazakhstan	Europe	All ages	18219926	0	0	0
Protozoa	GIAR	Giardia spp.	2016	Mortality	Rate per 100,000	KEN	Kenya	Africa	<5 years	6983614	0	0	0
Protozoa	GIAR	Giardia spp.	2016	Mortality	Rate per 100,000	KEN	Kenya	Africa	≥5 years	40616535	0	0	0
Protozoa	GIAR	Giardia spp.	2016	Mortality	Rate per 100,000	KEN	Kenya	Africa	All ages	47600149	0	0	0
Protozoa	GIAR	Giardia spp.	2016	Mortality	Rate per 100,000	KGZ	Kyrgyzstan	Europe	<5 years	761173	0	0	0
Protozoa	GIAR	Giardia spp.	2016	Mortality	Rate per 100,000	KGZ	Kyrgyzstan	Europe	≥5 years	5293306	0	0	0
Protozoa	GIAR	Giardia spp.	2016	Mortality	Rate per 100,000	KGZ	Kyrgyzstan	Europe	All ages	6054479	0	0	0
Protozoa	GIAR	Giardia spp.	2016	Mortality	Rate per 100,000	KHM	Cambodia	Western Pacific	<5 years	1792969	0	0	0
Protozoa	GIAR	Giardia spp.	2016	Mortality	Rate per 100,000	KHM	Cambodia	Western Pacific	≥5 years	13943432	0	0	0
Protozoa	GIAR	Giardia spp.	2016	Mortality	Rate per 100,000	KHM	Cambodia	Western Pacific	All ages	15736401	0	0	0
Protozoa	GIAR	Giardia spp.	2016	Mortality	Rate per 100,000	KIR	Kiribati	Western Pacific	<5 years	15911	0	0	0
Protozoa	GIAR	Giardia spp.	2016	Mortality	Rate per 100,000	KIR	Kiribati	Western Pacific	≥5 years	101669	0	0	0
Protozoa	GIAR	Giardia spp.	2016	Mortality	Rate per 100,000	KIR	Kiribati	Western Pacific	All ages	117580	0	0	0
Protozoa	GIAR	Giardia spp.	2016	Mortality	Rate per 100,000	KNA	Saint Kitts and Nevis	Americas	<5 years	3208	0	0	0
Protozoa	GIAR	Giardia spp.	2016	Mortality	Rate per 100,000	KNA	Saint Kitts and Nevis	Americas	≥5 years	43874	0	0	0
Protozoa	GIAR	Giardia spp.	2016	Mortality	Rate per 100,000	KNA	Saint Kitts and Nevis	Americas	All ages	47082	0	0	0
Protozoa	GIAR	Giardia spp.	2016	Mortality	Rate per 100,000	KOR	South Korea	Western Pacific	<5 years	2251136	0	0	0
Protozoa	GIAR	Giardia spp.	2016	Mortality	Rate per 100,000	KOR	South Korea	Western Pacific	≥5 years	48943896	0	0	0
Protozoa	GIAR	Giardia spp.	2016	Mortality	Rate per 100,000	KOR	South Korea	Western Pacific	All ages	51195032	0	0	0
Protozoa	GIAR	Giardia spp.	2016	Mortality	Rate per 100,000	KWT	Kuwait	Eastern Mediterranean	<5 years	312395	0	0	0
Protozoa	GIAR	Giardia spp.	2016	Mortality	Rate per 100,000	KWT	Kuwait	Eastern Mediterranean	≥5 years	3612972	0	0	0
Protozoa	GIAR	Giardia spp.	2016	Mortality	Rate per 100,000	KWT	Kuwait	Eastern Mediterranean	All ages	3925367	0	0	0
Protozoa	GIAR	Giardia spp.	2016	Mortality	Rate per 100,000	LAO	Laos	Western Pacific	<5 years	782009	0	0	0
Protozoa	GIAR	Giardia spp.	2016	Mortality	Rate per 100,000	LAO	Laos	Western Pacific	≥5 years	6072503	0	0	0
Protozoa	GIAR	Giardia spp.	2016	Mortality	Rate per 100,000	LAO	Laos	Western Pacific	All ages	6854512	0	0	0
Protozoa	GIAR	Giardia spp.	2016	Mortality	Rate per 100,000	LBN	Lebanon	Eastern Mediterranean	<5 years	598720	0	0	0
Protozoa	GIAR	Giardia spp.	2016	Mortality	Rate per 100,000	LBN	Lebanon	Eastern Mediterranean	≥5 years	5802529	0	0	0
Protozoa	GIAR	Giardia spp.	2016	Mortality	Rate per 100,000	LBN	Lebanon	Eastern Mediterranean	All ages	6401249	0	0	0
Protozoa	GIAR	Giardia spp.	2016	Mortality	Rate per 100,000	LBR	Liberia	Africa	<5 years	737011	0	0	0
Protozoa	GIAR	Giardia spp.	2016	Mortality	Rate per 100,000	LBR	Liberia	Africa	≥5 years	3972566	0	0	0
Protozoa	GIAR	Giardia spp.	2016	Mortality	Rate per 100,000	LBR	Liberia	Africa	All ages	4709577	0	0	0
Protozoa	GIAR	Giardia spp.	2016	Mortality	Rate per 100,000	LBY	Libya	Eastern Mediterranean	<5 years	709956	0	0	0
Protozoa	GIAR	Giardia spp.	2016	Mortality	Rate per 100,000	LBY	Libya	Eastern Mediterranean	≥5 years	5872079	0	0	0
Protozoa	GIAR	Giardia spp.	2016	Mortality	Rate per 100,000	LBY	Libya	Eastern Mediterranean	All ages	6582035	0	0	0
Protozoa	GIAR	Giardia spp.	2016	Mortality	Rate per 100,000	LCA	Saint Lucia	Americas	<5 years	10571	0	0	0
Protozoa	GIAR	Giardia spp.	2016	Mortality	Rate per 100,000	LCA	Saint Lucia	Americas	≥5 years	164721	0	0	0
Protozoa	GIAR	Giardia spp.	2016	Mortality	Rate per 100,000	LCA	Saint Lucia	Americas	All ages	175292	0	0	0
Protozoa	GIAR	Giardia spp.	2016	Mortality	Rate per 100,000	LKA	Sri Lanka	South-East Asia	<5 years	1770260	0	0	0
Protozoa	GIAR	Giardia spp.	2016	Mortality	Rate per 100,000	LKA	Sri Lanka	South-East Asia	≥5 years	20049377	0	0	0
Protozoa	GIAR	Giardia spp.	2016	Mortality	Rate per 100,000	LKA	Sri Lanka	South-East Asia	All ages	21819637	0	0	0
Protozoa	GIAR	Giardia spp.	2016	Mortality	Rate per 100,000	LSO	Lesotho	Africa	<5 years	283071	0	0	0
Protozoa	GIAR	Giardia spp.	2016	Mortality	Rate per 100,000	LSO	Lesotho	Africa	≥5 years	1834041	0	0	0
Protozoa	GIAR	Giardia spp.	2016	Mortality	Rate per 100,000	LSO	Lesotho	Africa	All ages	2117112	0	0	0
Protozoa	GIAR	Giardia spp.	2016	Mortality	Rate per 100,000	LTU	Lithuania	Europe	<5 years	151499	0	0	0
Protozoa	GIAR	Giardia spp.	2016	Mortality	Rate per 100,000	LTU	Lithuania	Europe	≥5 years	2737943	0	0	0
Protozoa	GIAR	Giardia spp.	2016	Mortality	Rate per 100,000	LTU	Lithuania	Europe	All ages	2889442	0	0	0
Protozoa	GIAR	Giardia spp.	2016	Mortality	Rate per 100,000	LUX	Luxembourg	Europe	<5 years	32021	0	0	0
Protozoa	GIAR	Giardia spp.	2016	Mortality	Rate per 100,000	LUX	Luxembourg	Europe	≥5 years	544155	0	0	0
Protozoa	GIAR	Giardia spp.	2016	Mortality	Rate per 100,000	LUX	Luxembourg	Europe	All ages	576176	0	0	0
Protozoa	GIAR	Giardia spp.	2016	Mortality	Rate per 100,000	LVA	Latvia	Europe	<5 years	103627	0	0	0
Protozoa	GIAR	Giardia spp.	2016	Mortality	Rate per 100,000	LVA	Latvia	Europe	≥5 years	1865661	0	0	0
Protozoa	GIAR	Giardia spp.	2016	Mortality	Rate per 100,000	LVA	Latvia	Europe	All ages	1969288	0	0	0
Protozoa	GIAR	Giardia spp.	2016	Mortality	Rate per 100,000	MAR	Morocco	Eastern Mediterranean	<5 years	3351484	0	0	0
Protozoa	GIAR	Giardia spp.	2016	Mortality	Rate per 100,000	MAR	Morocco	Eastern Mediterranean	≥5 years	31454304	0	0	0
Protozoa	GIAR	Giardia spp.	2016	Mortality	Rate per 100,000	MAR	Morocco	Eastern Mediterranean	All ages	34805788	0	0	0
Protozoa	GIAR	Giardia spp.	2016	Mortality	Rate per 100,000	MCO	Monaco	Europe	<5 years	1623	0	0	0
Protozoa	GIAR	Giardia spp.	2016	Mortality	Rate per 100,000	MCO	Monaco	Europe	≥5 years	35438	0	0	0
Protozoa	GIAR	Giardia spp.	2016	Mortality	Rate per 100,000	MCO	Monaco	Europe	All ages	37061	0	0	0
Protozoa	GIAR	Giardia spp.	2016	Mortality	Rate per 100,000	MDA	Moldova	Europe	<5 years	229048	0	0	0
Protozoa	GIAR	Giardia spp.	2016	Mortality	Rate per 100,000	MDA	Moldova	Europe	≥5 years	3031917	0	0	0
Protozoa	GIAR	Giardia spp.	2016	Mortality	Rate per 100,000	MDA	Moldova	Europe	All ages	3260965	0	0	0
Protozoa	GIAR	Giardia spp.	2016	Mortality	Rate per 100,000	MDG	Madagascar	Africa	<5 years	3955865	0	0	0
Protozoa	GIAR	Giardia spp.	2016	Mortality	Rate per 100,000	MDG	Madagascar	Africa	≥5 years	21804027	0	0	0
Protozoa	GIAR	Giardia spp.	2016	Mortality	Rate per 100,000	MDG	Madagascar	Africa	All ages	25759892	0	0	0
Protozoa	GIAR	Giardia spp.	2016	Mortality	Rate per 100,000	MDV	Maldives	South-East Asia	<5 years	37063	0	0	0
Protozoa	GIAR	Giardia spp.	2016	Mortality	Rate per 100,000	MDV	Maldives	South-East Asia	≥5 years	398713	0	0	0
Protozoa	GIAR	Giardia spp.	2016	Mortality	Rate per 100,000	MDV	Maldives	South-East Asia	All ages	435776	0	0	0
Protozoa	GIAR	Giardia spp.	2016	Mortality	Rate per 100,000	MEX	Mexico	Americas	<5 years	11224742	0	0	0
Protozoa	GIAR	Giardia spp.	2016	Mortality	Rate per 100,000	MEX	Mexico	Americas	≥5 years	110456231	0	0	0
Protozoa	GIAR	Giardia spp.	2016	Mortality	Rate per 100,000	MEX	Mexico	Americas	All ages	121680973	0	0	0
Protozoa	GIAR	Giardia spp.	2016	Mortality	Rate per 100,000	MHL	Marshall Islands	Western Pacific	<5 years	5704	0	0	0
Protozoa	GIAR	Giardia spp.	2016	Mortality	Rate per 100,000	MHL	Marshall Islands	Western Pacific	≥5 years	42574	0	0	0
Protozoa	GIAR	Giardia spp.	2016	Mortality	Rate per 100,000	MHL	Marshall Islands	Western Pacific	All ages	48278	0	0	0
Protozoa	GIAR	Giardia spp.	2016	Mortality	Rate per 100,000	MKD	North Macedonia	Europe	<5 years	117356	0	0	0
Protozoa	GIAR	Giardia spp.	2016	Mortality	Rate per 100,000	MKD	North Macedonia	Europe	≥5 years	1853772	0	0	0
Protozoa	GIAR	Giardia spp.	2016	Mortality	Rate per 100,000	MKD	North Macedonia	Europe	All ages	1971128	0	0	0
Protozoa	GIAR	Giardia spp.	2016	Mortality	Rate per 100,000	MLI	Mali	Africa	<5 years	3597169	0	0	0
Protozoa	GIAR	Giardia spp.	2016	Mortality	Rate per 100,000	MLI	Mali	Africa	≥5 years	15286420	0	0	0
Protozoa	GIAR	Giardia spp.	2016	Mortality	Rate per 100,000	MLI	Mali	Africa	All ages	18883589	0	0	0
Protozoa	GIAR	Giardia spp.	2016	Mortality	Rate per 100,000	MLT	Malta	Europe	<5 years	22213	0	0	0
Protozoa	GIAR	Giardia spp.	2016	Mortality	Rate per 100,000	MLT	Malta	Europe	≥5 years	428130	0	0	0
Protozoa	GIAR	Giardia spp.	2016	Mortality	Rate per 100,000	MLT	Malta	Europe	All ages	450343	0	0	0
Protozoa	GIAR	Giardia spp.	2016	Mortality	Rate per 100,000	MMR	Myanmar	South-East Asia	<5 years	4471765	0	0	0
Protozoa	GIAR	Giardia spp.	2016	Mortality	Rate per 100,000	MMR	Myanmar	South-East Asia	≥5 years	46818118	0	0	0
Protozoa	GIAR	Giardia spp.	2016	Mortality	Rate per 100,000	MMR	Myanmar	South-East Asia	All ages	51289883	0	0	0
Protozoa	GIAR	Giardia spp.	2016	Mortality	Rate per 100,000	MNE	Montenegro	Europe	<5 years	38422	0	0	0
Protozoa	GIAR	Giardia spp.	2016	Mortality	Rate per 100,000	MNE	Montenegro	Europe	≥5 years	587900	0	0	0
Protozoa	GIAR	Giardia spp.	2016	Mortality	Rate per 100,000	MNE	Montenegro	Europe	All ages	626322	0	0	0
Protozoa	GIAR	Giardia spp.	2016	Mortality	Rate per 100,000	MNG	Mongolia	Western Pacific	<5 years	372525	0	0	0
Protozoa	GIAR	Giardia spp.	2016	Mortality	Rate per 100,000	MNG	Mongolia	Western Pacific	≥5 years	2636214	0	0	0
Protozoa	GIAR	Giardia spp.	2016	Mortality	Rate per 100,000	MNG	Mongolia	Western Pacific	All ages	3008739	0	0	0
Protozoa	GIAR	Giardia spp.	2016	Mortality	Rate per 100,000	MOZ	Mozambique	Africa	<5 years	4799131	0	0	0
Protozoa	GIAR	Giardia spp.	2016	Mortality	Rate per 100,000	MOZ	Mozambique	Africa	≥5 years	22134462	0	0	0
Protozoa	GIAR	Giardia spp.	2016	Mortality	Rate per 100,000	MOZ	Mozambique	Africa	All ages	26933593	0	0	0
Protozoa	GIAR	Giardia spp.	2016	Mortality	Rate per 100,000	MRT	Mauritania	Africa	<5 years	690736	0	0	0
Protozoa	GIAR	Giardia spp.	2016	Mortality	Rate per 100,000	MRT	Mauritania	Africa	≥5 years	3334758	0	0	0
Protozoa	GIAR	Giardia spp.	2016	Mortality	Rate per 100,000	MRT	Mauritania	Africa	All ages	4025494	0	0	0
Protozoa	GIAR	Giardia spp.	2016	Mortality	Rate per 100,000	MUS	Mauritius	Africa	<5 years	68682	0	0	0
Protozoa	GIAR	Giardia spp.	2016	Mortality	Rate per 100,000	MUS	Mauritius	Africa	≥5 years	1223541	0	0	0
Protozoa	GIAR	Giardia spp.	2016	Mortality	Rate per 100,000	MUS	Mauritius	Africa	All ages	1292223	0	0	0
Protozoa	GIAR	Giardia spp.	2016	Mortality	Rate per 100,000	MWI	Malawi	Africa	<5 years	2867131	0	0	0
Protozoa	GIAR	Giardia spp.	2016	Mortality	Rate per 100,000	MWI	Malawi	Africa	≥5 years	14451457	0	0	0
Protozoa	GIAR	Giardia spp.	2016	Mortality	Rate per 100,000	MWI	Malawi	Africa	All ages	17318588	0	0	0
Protozoa	GIAR	Giardia spp.	2016	Mortality	Rate per 100,000	MYS	Malaysia	Western Pacific	<5 years	2621241	0	0	0
Protozoa	GIAR	Giardia spp.	2016	Mortality	Rate per 100,000	MYS	Malaysia	Western Pacific	≥5 years	28884536	0	0	0
Protozoa	GIAR	Giardia spp.	2016	Mortality	Rate per 100,000	MYS	Malaysia	Western Pacific	All ages	31505777	0	0	0
Protozoa	GIAR	Giardia spp.	2016	Mortality	Rate per 100,000	NAM	Namibia	Africa	<5 years	338289	0	0	0
Protozoa	GIAR	Giardia spp.	2016	Mortality	Rate per 100,000	NAM	Namibia	Africa	≥5 years	2067811	0	0	0
Protozoa	GIAR	Giardia spp.	2016	Mortality	Rate per 100,000	NAM	Namibia	Africa	All ages	2406100	0	0	0
Protozoa	GIAR	Giardia spp.	2016	Mortality	Rate per 100,000	NER	Niger	Africa	<5 years	3991571	0	0	0
Protozoa	GIAR	Giardia spp.	2016	Mortality	Rate per 100,000	NER	Niger	Africa	≥5 years	16317264	0	0	0
Protozoa	GIAR	Giardia spp.	2016	Mortality	Rate per 100,000	NER	Niger	Africa	All ages	20308835	0	0	0
Protozoa	GIAR	Giardia spp.	2016	Mortality	Rate per 100,000	NGA	Nigeria	Africa	<5 years	33013638	0	0	0
Protozoa	GIAR	Giardia spp.	2016	Mortality	Rate per 100,000	NGA	Nigeria	Africa	≥5 years	160011663	0	0	0
Protozoa	GIAR	Giardia spp.	2016	Mortality	Rate per 100,000	NGA	Nigeria	Africa	All ages	193025301	0	0	0
Protozoa	GIAR	Giardia spp.	2016	Mortality	Rate per 100,000	NIC	Nicaragua	Americas	<5 years	676126	0	0	0
Protozoa	GIAR	Giardia spp.	2016	Mortality	Rate per 100,000	NIC	Nicaragua	Americas	≥5 years	5514791	0	0	0
Protozoa	GIAR	Giardia spp.	2016	Mortality	Rate per 100,000	NIC	Nicaragua	Americas	All ages	6190917	0	0	0
Protozoa	GIAR	Giardia spp.	2016	Mortality	Rate per 100,000	NIU	Niue	Western Pacific	<5 years	147	0	0	0
Protozoa	GIAR	Giardia spp.	2016	Mortality	Rate per 100,000	NIU	Niue	Western Pacific	≥5 years	1636	0	0	0
Protozoa	GIAR	Giardia spp.	2016	Mortality	Rate per 100,000	NIU	Niue	Western Pacific	All ages	1783	0	0	0
Protozoa	GIAR	Giardia spp.	2016	Mortality	Rate per 100,000	NLD	Netherlands	Europe	<5 years	888689	0	0	0
Protozoa	GIAR	Giardia spp.	2016	Mortality	Rate per 100,000	NLD	Netherlands	Europe	≥5 years	16259184	0	0	0
Protozoa	GIAR	Giardia spp.	2016	Mortality	Rate per 100,000	NLD	Netherlands	Europe	All ages	17147873	0	0	0
Protozoa	GIAR	Giardia spp.	2016	Mortality	Rate per 100,000	NOR	Norway	Europe	<5 years	305387	0	0	0
Protozoa	GIAR	Giardia spp.	2016	Mortality	Rate per 100,000	NOR	Norway	Europe	≥5 years	4908432	0	0	0
Protozoa	GIAR	Giardia spp.	2016	Mortality	Rate per 100,000	NOR	Norway	Europe	All ages	5213819	0	0	0
Protozoa	GIAR	Giardia spp.	2016	Mortality	Rate per 100,000	NPL	Nepal	South-East Asia	<5 years	2942983	0	0	0
Protozoa	GIAR	Giardia spp.	2016	Mortality	Rate per 100,000	NPL	Nepal	South-East Asia	≥5 years	24975398	0	0	0
Protozoa	GIAR	Giardia spp.	2016	Mortality	Rate per 100,000	NPL	Nepal	South-East Asia	All ages	27918381	0	0	0
Protozoa	GIAR	Giardia spp.	2016	Mortality	Rate per 100,000	NRU	Nauru	Western Pacific	<5 years	1652	0	0	0
Protozoa	GIAR	Giardia spp.	2016	Mortality	Rate per 100,000	NRU	Nauru	Western Pacific	≥5 years	9407	0	0	0
Protozoa	GIAR	Giardia spp.	2016	Mortality	Rate per 100,000	NRU	Nauru	Western Pacific	All ages	11059	0	0	0
Protozoa	GIAR	Giardia spp.	2016	Mortality	Rate per 100,000	NZL	New Zealand	Western Pacific	<5 years	304955	0	0	0
Protozoa	GIAR	Giardia spp.	2016	Mortality	Rate per 100,000	NZL	New Zealand	Western Pacific	≥5 years	4358480	0	0	0
Protozoa	GIAR	Giardia spp.	2016	Mortality	Rate per 100,000	NZL	New Zealand	Western Pacific	All ages	4663435	0	0	0
Protozoa	GIAR	Giardia spp.	2016	Mortality	Rate per 100,000	OMN	Oman	Eastern Mediterranean	<5 years	392724	0	0	0
Protozoa	GIAR	Giardia spp.	2016	Mortality	Rate per 100,000	OMN	Oman	Eastern Mediterranean	≥5 years	3898714	0	0	0
Protozoa	GIAR	Giardia spp.	2016	Mortality	Rate per 100,000	OMN	Oman	Eastern Mediterranean	All ages	4291438	0	0	0
Protozoa	GIAR	Giardia spp.	2016	Mortality	Rate per 100,000	PAK	Pakistan	Eastern Mediterranean	<5 years	30878859	0	0	0
Protozoa	GIAR	Giardia spp.	2016	Mortality	Rate per 100,000	PAK	Pakistan	Eastern Mediterranean	≥5 years	187882755	0	0	0
Protozoa	GIAR	Giardia spp.	2016	Mortality	Rate per 100,000	PAK	Pakistan	Eastern Mediterranean	All ages	218761614	0	0	0
Protozoa	GIAR	Giardia spp.	2016	Mortality	Rate per 100,000	PAN	Panama	Americas	<5 years	385907	0	0	0
Protozoa	GIAR	Giardia spp.	2016	Mortality	Rate per 100,000	PAN	Panama	Americas	≥5 years	3608400	0	0	0
Protozoa	GIAR	Giardia spp.	2016	Mortality	Rate per 100,000	PAN	Panama	Americas	All ages	3994307	0	0	0
Protozoa	GIAR	Giardia spp.	2016	Mortality	Rate per 100,000	PER	Peru	Americas	<5 years	2754879	0	0	0
Protozoa	GIAR	Giardia spp.	2016	Mortality	Rate per 100,000	PER	Peru	Americas	≥5 years	27885323	0	0	0
Protozoa	GIAR	Giardia spp.	2016	Mortality	Rate per 100,000	PER	Peru	Americas	All ages	30640202	0	0	0
Protozoa	GIAR	Giardia spp.	2016	Mortality	Rate per 100,000	PHL	Philippines	Western Pacific	<5 years	12018246	0	0	0
Protozoa	GIAR	Giardia spp.	2016	Mortality	Rate per 100,000	PHL	Philippines	Western Pacific	≥5 years	94012965	0	0	0
Protozoa	GIAR	Giardia spp.	2016	Mortality	Rate per 100,000	PHL	Philippines	Western Pacific	All ages	106031211	0	0	0
Protozoa	GIAR	Giardia spp.	2016	Mortality	Rate per 100,000	PLW	Palau	Western Pacific	<5 years	1189	0	0	0
Protozoa	GIAR	Giardia spp.	2016	Mortality	Rate per 100,000	PLW	Palau	Western Pacific	≥5 years	16602	0	0	0
Protozoa	GIAR	Giardia spp.	2016	Mortality	Rate per 100,000	PLW	Palau	Western Pacific	All ages	17791	0	0	0
Protozoa	GIAR	Giardia spp.	2016	Mortality	Rate per 100,000	PNG	Papua New Guinea	Western Pacific	<5 years	1154947	0	0	0
Protozoa	GIAR	Giardia spp.	2016	Mortality	Rate per 100,000	PNG	Papua New Guinea	Western Pacific	≥5 years	7697896	0	0	0
Protozoa	GIAR	Giardia spp.	2016	Mortality	Rate per 100,000	PNG	Papua New Guinea	Western Pacific	All ages	8852843	0	0	0
Protozoa	GIAR	Giardia spp.	2016	Mortality	Rate per 100,000	POL	Poland	Europe	<5 years	1946483	0	0	0
Protozoa	GIAR	Giardia spp.	2016	Mortality	Rate per 100,000	POL	Poland	Europe	≥5 years	36319452	0	0	0
Protozoa	GIAR	Giardia spp.	2016	Mortality	Rate per 100,000	POL	Poland	Europe	All ages	38265935	0	0	0
Protozoa	GIAR	Giardia spp.	2016	Mortality	Rate per 100,000	PRK	North Korea	South-East Asia	<5 years	1656054	0	0	0
Protozoa	GIAR	Giardia spp.	2016	Mortality	Rate per 100,000	PRK	North Korea	South-East Asia	≥5 years	23981365	0	0	0
Protozoa	GIAR	Giardia spp.	2016	Mortality	Rate per 100,000	PRK	North Korea	South-East Asia	All ages	25637419	0	0	0
Protozoa	GIAR	Giardia spp.	2016	Mortality	Rate per 100,000	PRT	Portugal	Europe	<5 years	436662	0	0	0
Protozoa	GIAR	Giardia spp.	2016	Mortality	Rate per 100,000	PRT	Portugal	Europe	≥5 years	9921121	0	0	0
Protozoa	GIAR	Giardia spp.	2016	Mortality	Rate per 100,000	PRT	Portugal	Europe	All ages	10357783	0	0	0
Protozoa	GIAR	Giardia spp.	2016	Mortality	Rate per 100,000	PRY	Paraguay	Americas	<5 years	656652	0	0	0
Protozoa	GIAR	Giardia spp.	2016	Mortality	Rate per 100,000	PRY	Paraguay	Americas	≥5 years	5547443	0	0	0
Protozoa	GIAR	Giardia spp.	2016	Mortality	Rate per 100,000	PRY	Paraguay	Americas	All ages	6204095	0	0	0
Protozoa	GIAR	Giardia spp.	2016	Mortality	Rate per 100,000	QAT	Qatar	Eastern Mediterranean	<5 years	132408	0	0	0
Protozoa	GIAR	Giardia spp.	2016	Mortality	Rate per 100,000	QAT	Qatar	Eastern Mediterranean	≥5 years	2395343	0	0	0
Protozoa	GIAR	Giardia spp.	2016	Mortality	Rate per 100,000	QAT	Qatar	Eastern Mediterranean	All ages	2527751	0	0	0
Protozoa	GIAR	Giardia spp.	2016	Mortality	Rate per 100,000	ROU	Romania	Europe	<5 years	989752	0	0	0
Protozoa	GIAR	Giardia spp.	2016	Mortality	Rate per 100,000	ROU	Romania	Europe	≥5 years	18831248	0	0	0
Protozoa	GIAR	Giardia spp.	2016	Mortality	Rate per 100,000	ROU	Romania	Europe	All ages	19821000	0	0	0
Protozoa	GIAR	Giardia spp.	2016	Mortality	Rate per 100,000	RUS	Russia	Europe	<5 years	9459494	0	0	0
Protozoa	GIAR	Giardia spp.	2016	Mortality	Rate per 100,000	RUS	Russia	Europe	≥5 years	136073044	0	0	0
Protozoa	GIAR	Giardia spp.	2016	Mortality	Rate per 100,000	RUS	Russia	Europe	All ages	145532538	0	0	0
Protozoa	GIAR	Giardia spp.	2016	Mortality	Rate per 100,000	RWA	Rwanda	Africa	<5 years	1715420	0	0	0
Protozoa	GIAR	Giardia spp.	2016	Mortality	Rate per 100,000	RWA	Rwanda	Africa	≥5 years	10063229	0	0	0
Protozoa	GIAR	Giardia spp.	2016	Mortality	Rate per 100,000	RWA	Rwanda	Africa	All ages	11778649	0	0	0
Protozoa	GIAR	Giardia spp.	2016	Mortality	Rate per 100,000	SAU	Saudi Arabia	Eastern Mediterranean	<5 years	2817634	0	0	0
Protozoa	GIAR	Giardia spp.	2016	Mortality	Rate per 100,000	SAU	Saudi Arabia	Eastern Mediterranean	≥5 years	27646822	0	0	0
Protozoa	GIAR	Giardia spp.	2016	Mortality	Rate per 100,000	SAU	Saudi Arabia	Eastern Mediterranean	All ages	30464456	0	0	0
Protozoa	GIAR	Giardia spp.	2016	Mortality	Rate per 100,000	SDN	Sudan	Eastern Mediterranean	<5 years	6483759	0	0	0
Protozoa	GIAR	Giardia spp.	2016	Mortality	Rate per 100,000	SDN	Sudan	Eastern Mediterranean	≥5 years	34146550	0	0	0
Protozoa	GIAR	Giardia spp.	2016	Mortality	Rate per 100,000	SDN	Sudan	Eastern Mediterranean	All ages	40630309	0	0	0
Protozoa	GIAR	Giardia spp.	2016	Mortality	Rate per 100,000	SEAR	South-East Asian Region	South-East Asia	<5 years	178641477	0	0	0
Protozoa	GIAR	Giardia spp.	2016	Mortality	Rate per 100,000	SEAR	South-East Asian Region	South-East Asia	≥5 years	1780241196	0	0	0
Protozoa	GIAR	Giardia spp.	2016	Mortality	Rate per 100,000	SEAR	South-East Asian Region	South-East Asia	All ages	1958882673	0	0	0
Protozoa	GIAR	Giardia spp.	2016	Mortality	Rate per 100,000	SEN	Senegal	Africa	<5 years	2357601	0	0	0
Protozoa	GIAR	Giardia spp.	2016	Mortality	Rate per 100,000	SEN	Senegal	Africa	≥5 years	12456430	0	0	0
Protozoa	GIAR	Giardia spp.	2016	Mortality	Rate per 100,000	SEN	Senegal	Africa	All ages	14814031	0	0	0
Protozoa	GIAR	Giardia spp.	2016	Mortality	Rate per 100,000	SGP	Singapore	Western Pacific	<5 years	233931	0	0	0
Protozoa	GIAR	Giardia spp.	2016	Mortality	Rate per 100,000	SGP	Singapore	Western Pacific	≥5 years	5325157	0	0	0
Protozoa	GIAR	Giardia spp.	2016	Mortality	Rate per 100,000	SGP	Singapore	Western Pacific	All ages	5559088	0	0	0
Protozoa	GIAR	Giardia spp.	2016	Mortality	Rate per 100,000	SLB	Solomon Islands	Western Pacific	<5 years	97318	0	0	0
Protozoa	GIAR	Giardia spp.	2016	Mortality	Rate per 100,000	SLB	Solomon Islands	Western Pacific	≥5 years	553477	0	0	0
Protozoa	GIAR	Giardia spp.	2016	Mortality	Rate per 100,000	SLB	Solomon Islands	Western Pacific	All ages	650795	0	0	0
Protozoa	GIAR	Giardia spp.	2016	Mortality	Rate per 100,000	SLE	Sierra Leone	Africa	<5 years	1085789	0	0	0
Protozoa	GIAR	Giardia spp.	2016	Mortality	Rate per 100,000	SLE	Sierra Leone	Africa	≥5 years	6032820	0	0	0
Protozoa	GIAR	Giardia spp.	2016	Mortality	Rate per 100,000	SLE	Sierra Leone	Africa	All ages	7118609	0	0	0
Protozoa	GIAR	Giardia spp.	2016	Mortality	Rate per 100,000	SLV	El Salvador	Americas	<5 years	569181	0	0	0
Protozoa	GIAR	Giardia spp.	2016	Mortality	Rate per 100,000	SLV	El Salvador	Americas	≥5 years	5623490	0	0	0
Protozoa	GIAR	Giardia spp.	2016	Mortality	Rate per 100,000	SLV	El Salvador	Americas	All ages	6192671	0	0	0
Protozoa	GIAR	Giardia spp.	2016	Mortality	Rate per 100,000	SMR	San Marino	Europe	<5 years	1589	0	0	0
Protozoa	GIAR	Giardia spp.	2016	Mortality	Rate per 100,000	SMR	San Marino	Europe	≥5 years	32443	0	0	0
Protozoa	GIAR	Giardia spp.	2016	Mortality	Rate per 100,000	SMR	San Marino	Europe	All ages	34032	0	0	0
Protozoa	GIAR	Giardia spp.	2016	Mortality	Rate per 100,000	SOM	Somalia	Eastern Mediterranean	<5 years	2703543	0	0	0
Protozoa	GIAR	Giardia spp.	2016	Mortality	Rate per 100,000	SOM	Somalia	Eastern Mediterranean	≥5 years	11335617	0	0	0
Protozoa	GIAR	Giardia spp.	2016	Mortality	Rate per 100,000	SOM	Somalia	Eastern Mediterranean	All ages	14039160	0	0	0
Protozoa	GIAR	Giardia spp.	2016	Mortality	Rate per 100,000	SRB	Serbia	Europe	<5 years	332250	0	0	0
Protozoa	GIAR	Giardia spp.	2016	Mortality	Rate per 100,000	SRB	Serbia	Europe	≥5 years	6819759	0	0	0
Protozoa	GIAR	Giardia spp.	2016	Mortality	Rate per 100,000	SRB	Serbia	Europe	All ages	7152009	0	0	0
Protozoa	GIAR	Giardia spp.	2016	Mortality	Rate per 100,000	SSD	South Sudan	Africa	<5 years	1793455	0	0	0
Protozoa	GIAR	Giardia spp.	2016	Mortality	Rate per 100,000	SSD	South Sudan	Africa	≥5 years	9308462	0	0	0
Protozoa	GIAR	Giardia spp.	2016	Mortality	Rate per 100,000	SSD	South Sudan	Africa	All ages	11101917	0	0	0
Protozoa	GIAR	Giardia spp.	2016	Mortality	Rate per 100,000	STP	Sao Tome and Principe	Africa	<5 years	30695	0	0	0
Protozoa	GIAR	Giardia spp.	2016	Mortality	Rate per 100,000	STP	Sao Tome and Principe	Africa	≥5 years	171330	0	0	0
Protozoa	GIAR	Giardia spp.	2016	Mortality	Rate per 100,000	STP	Sao Tome and Principe	Africa	All ages	202025	0	0	0
Protozoa	GIAR	Giardia spp.	2016	Mortality	Rate per 100,000	SUR	Suriname	Americas	<5 years	55691	0	0	0
Protozoa	GIAR	Giardia spp.	2016	Mortality	Rate per 100,000	SUR	Suriname	Americas	≥5 years	529027	0	0	0
Protozoa	GIAR	Giardia spp.	2016	Mortality	Rate per 100,000	SUR	Suriname	Americas	All ages	584718	0	0	0
Protozoa	GIAR	Giardia spp.	2016	Mortality	Rate per 100,000	SVK	Slovakia	Europe	<5 years	286279	0	0	0
Protozoa	GIAR	Giardia spp.	2016	Mortality	Rate per 100,000	SVK	Slovakia	Europe	≥5 years	5136437	0	0	0
Protozoa	GIAR	Giardia spp.	2016	Mortality	Rate per 100,000	SVK	Slovakia	Europe	All ages	5422716	0	0	0
Protozoa	GIAR	Giardia spp.	2016	Mortality	Rate per 100,000	SVN	Slovenia	Europe	<5 years	107322	0	0	0
Protozoa	GIAR	Giardia spp.	2016	Mortality	Rate per 100,000	SVN	Slovenia	Europe	≥5 years	1953425	0	0	0
Protozoa	GIAR	Giardia spp.	2016	Mortality	Rate per 100,000	SVN	Slovenia	Europe	All ages	2060747	0	0	0
Protozoa	GIAR	Giardia spp.	2016	Mortality	Rate per 100,000	SWE	Sweden	Europe	<5 years	586224	0	0	0
Protozoa	GIAR	Giardia spp.	2016	Mortality	Rate per 100,000	SWE	Sweden	Europe	≥5 years	9265048	0	0	0
Protozoa	GIAR	Giardia spp.	2016	Mortality	Rate per 100,000	SWE	Sweden	Europe	All ages	9851272	0	0	0
Protozoa	GIAR	Giardia spp.	2016	Mortality	Rate per 100,000	SWZ	Eswatini	Africa	<5 years	145279	0	0	0
Protozoa	GIAR	Giardia spp.	2016	Mortality	Rate per 100,000	SWZ	Eswatini	Africa	≥5 years	1000857	0	0	0
Protozoa	GIAR	Giardia spp.	2016	Mortality	Rate per 100,000	SWZ	Eswatini	Africa	All ages	1146136	0	0	0
Protozoa	GIAR	Giardia spp.	2016	Mortality	Rate per 100,000	SYC	Seychelles	Africa	<5 years	8237	0	0	0
Protozoa	GIAR	Giardia spp.	2016	Mortality	Rate per 100,000	SYC	Seychelles	Africa	≥5 years	100289	0	0	0
Protozoa	GIAR	Giardia spp.	2016	Mortality	Rate per 100,000	SYC	Seychelles	Africa	All ages	108526	0	0	0
Protozoa	GIAR	Giardia spp.	2016	Mortality	Rate per 100,000	SYR	Syria	Eastern Mediterranean	<5 years	2431153	0	0	0
Protozoa	GIAR	Giardia spp.	2016	Mortality	Rate per 100,000	SYR	Syria	Eastern Mediterranean	≥5 years	16706706	0	0	0
Protozoa	GIAR	Giardia spp.	2016	Mortality	Rate per 100,000	SYR	Syria	Eastern Mediterranean	All ages	19137859	0	0	0
Protozoa	GIAR	Giardia spp.	2016	Mortality	Rate per 100,000	TCD	Chad	Africa	<5 years	2930617	0	0	0
Protozoa	GIAR	Giardia spp.	2016	Mortality	Rate per 100,000	TCD	Chad	Africa	≥5 years	11931548	0	0	0
Protozoa	GIAR	Giardia spp.	2016	Mortality	Rate per 100,000	TCD	Chad	Africa	All ages	14862165	0	0	0
Protozoa	GIAR	Giardia spp.	2016	Mortality	Rate per 100,000	TGO	Togo	Africa	<5 years	1216363	0	0	0
Protozoa	GIAR	Giardia spp.	2016	Mortality	Rate per 100,000	TGO	Togo	Africa	≥5 years	6543234	0	0	0
Protozoa	GIAR	Giardia spp.	2016	Mortality	Rate per 100,000	TGO	Togo	Africa	All ages	7759597	0	0	0
Protozoa	GIAR	Giardia spp.	2016	Mortality	Rate per 100,000	THA	Thailand	South-East Asia	<5 years	3923257	0	0	0
Protozoa	GIAR	Giardia spp.	2016	Mortality	Rate per 100,000	THA	Thailand	South-East Asia	≥5 years	66766966	0	0	0
Protozoa	GIAR	Giardia spp.	2016	Mortality	Rate per 100,000	THA	Thailand	South-East Asia	All ages	70690223	0	0	0
Protozoa	GIAR	Giardia spp.	2016	Mortality	Rate per 100,000	TJK	Tajikistan	Europe	<5 years	1252332	0	0	0
Protozoa	GIAR	Giardia spp.	2016	Mortality	Rate per 100,000	TJK	Tajikistan	Europe	≥5 years	7503129	0	0	0
Protozoa	GIAR	Giardia spp.	2016	Mortality	Rate per 100,000	TJK	Tajikistan	Europe	All ages	8755461	0	0	0
Protozoa	GIAR	Giardia spp.	2016	Mortality	Rate per 100,000	TKM	Turkmenistan	Europe	<5 years	759261	0	0	0
Protozoa	GIAR	Giardia spp.	2016	Mortality	Rate per 100,000	TKM	Turkmenistan	Europe	≥5 years	5527808	0	0	0
Protozoa	GIAR	Giardia spp.	2016	Mortality	Rate per 100,000	TKM	Turkmenistan	Europe	All ages	6287069	0	0	0
Protozoa	GIAR	Giardia spp.	2016	Mortality	Rate per 100,000	TLS	Timor-Leste	South-East Asia	<5 years	155716	0	0	0
Protozoa	GIAR	Giardia spp.	2016	Mortality	Rate per 100,000	TLS	Timor-Leste	South-East Asia	≥5 years	1061104	0	0	0
Protozoa	GIAR	Giardia spp.	2016	Mortality	Rate per 100,000	TLS	Timor-Leste	South-East Asia	All ages	1216820	0	0	0
Protozoa	GIAR	Giardia spp.	2016	Mortality	Rate per 100,000	TON	Tonga	Western Pacific	<5 years	13403	0	0	0
Protozoa	GIAR	Giardia spp.	2016	Mortality	Rate per 100,000	TON	Tonga	Western Pacific	≥5 years	92424	0	0	0
Protozoa	GIAR	Giardia spp.	2016	Mortality	Rate per 100,000	TON	Tonga	Western Pacific	All ages	105827	0	0	0
Protozoa	GIAR	Giardia spp.	2016	Mortality	Rate per 100,000	TTO	Trinidad and Tobago	Americas	<5 years	93403	0	0	0
Protozoa	GIAR	Giardia spp.	2016	Mortality	Rate per 100,000	TTO	Trinidad and Tobago	Americas	≥5 years	1339722	0	0	0
Protozoa	GIAR	Giardia spp.	2016	Mortality	Rate per 100,000	TTO	Trinidad and Tobago	Americas	All ages	1433125	0	0	0
Protozoa	GIAR	Giardia spp.	2016	Mortality	Rate per 100,000	TUN	Tunisia	Eastern Mediterranean	<5 years	1073411	0	0	0
Protozoa	GIAR	Giardia spp.	2016	Mortality	Rate per 100,000	TUN	Tunisia	Eastern Mediterranean	≥5 years	10392740	0	0	0
Protozoa	GIAR	Giardia spp.	2016	Mortality	Rate per 100,000	TUN	Tunisia	Eastern Mediterranean	All ages	11466151	0	0	0
Protozoa	GIAR	Giardia spp.	2016	Mortality	Rate per 100,000	TUR	Turkey	Europe	<5 years	6655615	0	0	0
Protozoa	GIAR	Giardia spp.	2016	Mortality	Rate per 100,000	TUR	Turkey	Europe	≥5 years	74356326	0	0	0
Protozoa	GIAR	Giardia spp.	2016	Mortality	Rate per 100,000	TUR	Turkey	Europe	All ages	81011941	0	0	0
Protozoa	GIAR	Giardia spp.	2016	Mortality	Rate per 100,000	TUV	Tuvalu	Western Pacific	<5 years	1261	0	0	0
Protozoa	GIAR	Giardia spp.	2016	Mortality	Rate per 100,000	TUV	Tuvalu	Western Pacific	≥5 years	9691	0	0	0
Protozoa	GIAR	Giardia spp.	2016	Mortality	Rate per 100,000	TUV	Tuvalu	Western Pacific	All ages	10952	0	0	0
Protozoa	GIAR	Giardia spp.	2016	Mortality	Rate per 100,000	TZA	Tanzania	Africa	<5 years	8874534	0	0	0
Protozoa	GIAR	Giardia spp.	2016	Mortality	Rate per 100,000	TZA	Tanzania	Africa	≥5 years	44043628	0	0	0
Protozoa	GIAR	Giardia spp.	2016	Mortality	Rate per 100,000	TZA	Tanzania	Africa	All ages	52918162	0	0	0
Protozoa	GIAR	Giardia spp.	2016	Mortality	Rate per 100,000	UGA	Uganda	Africa	<5 years	6784764	0	0	0
Protozoa	GIAR	Giardia spp.	2016	Mortality	Rate per 100,000	UGA	Uganda	Africa	≥5 years	31327925	0	0	0
Protozoa	GIAR	Giardia spp.	2016	Mortality	Rate per 100,000	UGA	Uganda	Africa	All ages	38112689	0	0	0
Protozoa	GIAR	Giardia spp.	2016	Mortality	Rate per 100,000	UKR	Ukraine	Europe	<5 years	2466929	0	0	0
Protozoa	GIAR	Giardia spp.	2016	Mortality	Rate per 100,000	UKR	Ukraine	Europe	≥5 years	43233420	0	0	0
Protozoa	GIAR	Giardia spp.	2016	Mortality	Rate per 100,000	UKR	Ukraine	Europe	All ages	45700349	0	0	0
Protozoa	GIAR	Giardia spp.	2016	Mortality	Rate per 100,000	URY	Uruguay	Americas	<5 years	234888	0	0	0
Protozoa	GIAR	Giardia spp.	2016	Mortality	Rate per 100,000	URY	Uruguay	Americas	≥5 years	3139151	0	0	0
Protozoa	GIAR	Giardia spp.	2016	Mortality	Rate per 100,000	URY	Uruguay	Americas	All ages	3374039	0	0	0
Protozoa	GIAR	Giardia spp.	2016	Mortality	Rate per 100,000	USA	United States	Americas	<5 years	19981671	0	0	0
Protozoa	GIAR	Giardia spp.	2016	Mortality	Rate per 100,000	USA	United States	Americas	≥5 years	307643153	0	0	0
Protozoa	GIAR	Giardia spp.	2016	Mortality	Rate per 100,000	USA	United States	Americas	All ages	327624824	0	0	0
Protozoa	GIAR	Giardia spp.	2016	Mortality	Rate per 100,000	UZB	Uzbekistan	Europe	<5 years	3342164	0	0	0
Protozoa	GIAR	Giardia spp.	2016	Mortality	Rate per 100,000	UZB	Uzbekistan	Europe	≥5 years	27675300	0	0	0
Protozoa	GIAR	Giardia spp.	2016	Mortality	Rate per 100,000	UZB	Uzbekistan	Europe	All ages	31017464	0	0	0
Protozoa	GIAR	Giardia spp.	2016	Mortality	Rate per 100,000	VCT	Saint Vincent and the Grenadines	Americas	<5 years	8358	0	0	0
Protozoa	GIAR	Giardia spp.	2016	Mortality	Rate per 100,000	VCT	Saint Vincent and the Grenadines	Americas	≥5 years	98314	0	0	0
Protozoa	GIAR	Giardia spp.	2016	Mortality	Rate per 100,000	VCT	Saint Vincent and the Grenadines	Americas	All ages	106672	0	0	0
Protozoa	GIAR	Giardia spp.	2016	Mortality	Rate per 100,000	VEN	Venezuela	Americas	<5 years	2847424	0	0	0
Protozoa	GIAR	Giardia spp.	2016	Mortality	Rate per 100,000	VEN	Venezuela	Americas	≥5 years	27880111	0	0	0
Protozoa	GIAR	Giardia spp.	2016	Mortality	Rate per 100,000	VEN	Venezuela	Americas	All ages	30727535	0	0	0
Protozoa	GIAR	Giardia spp.	2016	Mortality	Rate per 100,000	VNM	Vietnam	Western Pacific	<5 years	8051215	0	0	0
Protozoa	GIAR	Giardia spp.	2016	Mortality	Rate per 100,000	VNM	Vietnam	Western Pacific	≥5 years	85342556	0	0	0
Protozoa	GIAR	Giardia spp.	2016	Mortality	Rate per 100,000	VNM	Vietnam	Western Pacific	All ages	93393771	0	0	0
Protozoa	GIAR	Giardia spp.	2016	Mortality	Rate per 100,000	VUT	Vanuatu	Western Pacific	<5 years	41018	0	0	0
Protozoa	GIAR	Giardia spp.	2016	Mortality	Rate per 100,000	VUT	Vanuatu	Western Pacific	≥5 years	228030	0	0	0
Protozoa	GIAR	Giardia spp.	2016	Mortality	Rate per 100,000	VUT	Vanuatu	Western Pacific	All ages	269048	0	0	0
Protozoa	GIAR	Giardia spp.	2016	Mortality	Rate per 100,000	WPR	Western Pacific Region	Western Pacific	<5 years	127165082	0	0	0
Protozoa	GIAR	Giardia spp.	2016	Mortality	Rate per 100,000	WPR	Western Pacific Region	Western Pacific	≥5 years	1753671649	0	0	0
Protozoa	GIAR	Giardia spp.	2016	Mortality	Rate per 100,000	WPR	Western Pacific Region	Western Pacific	All ages	1880836731	0	0	0
Protozoa	GIAR	Giardia spp.	2016	Mortality	Rate per 100,000	WSM	Samoa	Western Pacific	<5 years	29358	0	0	0
Protozoa	GIAR	Giardia spp.	2016	Mortality	Rate per 100,000	WSM	Samoa	Western Pacific	≥5 years	173283	0	0	0
Protozoa	GIAR	Giardia spp.	2016	Mortality	Rate per 100,000	WSM	Samoa	Western Pacific	All ages	202641	0	0	0
Protozoa	GIAR	Giardia spp.	2016	Mortality	Rate per 100,000	YEM	Yemen	Eastern Mediterranean	<5 years	4971363	0	0	0
Protozoa	GIAR	Giardia spp.	2016	Mortality	Rate per 100,000	YEM	Yemen	Eastern Mediterranean	≥5 years	26653043	0	0	0
Protozoa	GIAR	Giardia spp.	2016	Mortality	Rate per 100,000	YEM	Yemen	Eastern Mediterranean	All ages	31624406	0	0	0
Protozoa	GIAR	Giardia spp.	2016	Mortality	Rate per 100,000	ZAF	South Africa	Africa	<5 years	5744147	0	0	0
Protozoa	GIAR	Giardia spp.	2016	Mortality	Rate per 100,000	ZAF	South Africa	Africa	≥5 years	51634354	0	0	0
Protozoa	GIAR	Giardia spp.	2016	Mortality	Rate per 100,000	ZAF	South Africa	Africa	All ages	57378501	0	0	0
Protozoa	GIAR	Giardia spp.	2016	Mortality	Rate per 100,000	ZMB	Zambia	Africa	<5 years	2829240	0	0	0
Protozoa	GIAR	Giardia spp.	2016	Mortality	Rate per 100,000	ZMB	Zambia	Africa	≥5 years	13823495	0	0	0
Protozoa	GIAR	Giardia spp.	2016	Mortality	Rate per 100,000	ZMB	Zambia	Africa	All ages	16652735	0	0	0
Protozoa	GIAR	Giardia spp.	2016	Mortality	Rate per 100,000	ZWE	Zimbabwe	Africa	<5 years	2372891	0	0	0
Protozoa	GIAR	Giardia spp.	2016	Mortality	Rate per 100,000	ZWE	Zimbabwe	Africa	≥5 years	12123111	0	0	0
Protozoa	GIAR	Giardia spp.	2016	Mortality	Rate per 100,000	ZWE	Zimbabwe	Africa	All ages	14496002	0	0	0
Protozoa	GIAR	Giardia spp.	2017	Incidence	Number	AFG	Afghanistan	Eastern Mediterranean	<5 years	6040782	378259	113067	909311
Protozoa	GIAR	Giardia spp.	2017	Incidence	Number	AFG	Afghanistan	Eastern Mediterranean	≥5 years	29133301	667598	181435	1.59436e+06
Protozoa	GIAR	Giardia spp.	2017	Incidence	Number	AFG	Afghanistan	Eastern Mediterranean	All ages	35174083	1.04586e+06	302838	2.56826e+06
Protozoa	GIAR	Giardia spp.	2017	Incidence	Number	AFR	African Region	Africa	<5 years	168251649	2.20285e+07	1.40374e+07	3.19473e+07
Protozoa	GIAR	Giardia spp.	2017	Incidence	Number	AFR	African Region	Africa	≥5 years	883049894	9.37687e+07	5.3331e+07	1.55373e+08
Protozoa	GIAR	Giardia spp.	2017	Incidence	Number	AFR	African Region	Africa	All ages	1051301543	1.15797e+08	6.90143e+07	1.84511e+08
Protozoa	GIAR	Giardia spp.	2017	Incidence	Number	AGO	Angola	Africa	<5 years	5345712	726643	280752	1.5553e+06
Protozoa	GIAR	Giardia spp.	2017	Incidence	Number	AGO	Angola	Africa	≥5 years	24360412	2.66798e+06	864000	6.16991e+06
Protozoa	GIAR	Giardia spp.	2017	Incidence	Number	AGO	Angola	Africa	All ages	29706124	3.39462e+06	1.17847e+06	7.48037e+06
Protozoa	GIAR	Giardia spp.	2017	Incidence	Number	ALB	Albania	Europe	<5 years	178880	1735.29	423.067	4259.51
Protozoa	GIAR	Giardia spp.	2017	Incidence	Number	ALB	Albania	Europe	≥5 years	2720959	1934.73	405.234	5297.81
Protozoa	GIAR	Giardia spp.	2017	Incidence	Number	ALB	Albania	Europe	All ages	2899839	3670.02	835.214	9368.12
Protozoa	GIAR	Giardia spp.	2017	Incidence	Number	AMR	Region of the Americas	Americas	<5 years	73550950	1.61726e+06	865036	2.59454e+06
Protozoa	GIAR	Giardia spp.	2017	Incidence	Number	AMR	Region of the Americas	Americas	≥5 years	917442454	8.03711e+06	4.10898e+06	1.3339e+07
Protozoa	GIAR	Giardia spp.	2017	Incidence	Number	AMR	Region of the Americas	Americas	All ages	990993404	9.65437e+06	5.11769e+06	1.56297e+07
Protozoa	GIAR	Giardia spp.	2017	Incidence	Number	AND	Andorra	Europe	<5 years	3127	30.9732	12.6188	60.3476
Protozoa	GIAR	Giardia spp.	2017	Incidence	Number	AND	Andorra	Europe	≥5 years	69872	226.988	92.4776	442.259
Protozoa	GIAR	Giardia spp.	2017	Incidence	Number	AND	Andorra	Europe	All ages	72999	257.961	105.096	502.607
Protozoa	GIAR	Giardia spp.	2017	Incidence	Number	ARE	United Arab Emirates	Eastern Mediterranean	<5 years	516327	5035.86	1898.11	13001.7
Protozoa	GIAR	Giardia spp.	2017	Incidence	Number	ARE	United Arab Emirates	Eastern Mediterranean	≥5 years	8656188	36905.5	13910.4	95283.6
Protozoa	GIAR	Giardia spp.	2017	Incidence	Number	ARE	United Arab Emirates	Eastern Mediterranean	All ages	9172515	41941.3	15808.5	108285
Protozoa	GIAR	Giardia spp.	2017	Incidence	Number	ARG	Argentina	Americas	<5 years	3725682	131785	55939	251897
Protozoa	GIAR	Giardia spp.	2017	Incidence	Number	ARG	Argentina	Americas	≥5 years	40373124	510442	197289	1.03101e+06
Protozoa	GIAR	Giardia spp.	2017	Incidence	Number	ARG	Argentina	Americas	All ages	44098806	642227	263634	1.25861e+06
Protozoa	GIAR	Giardia spp.	2017	Incidence	Number	ARM	Armenia	Europe	<5 years	210544	4021.95	1039.08	8471.33
Protozoa	GIAR	Giardia spp.	2017	Incidence	Number	ARM	Armenia	Europe	≥5 years	2706908	11809.7	3217.18	28382.6
Protozoa	GIAR	Giardia spp.	2017	Incidence	Number	ARM	Armenia	Europe	All ages	2917452	15831.6	4336.34	37400.6
Protozoa	GIAR	Giardia spp.	2017	Incidence	Number	ATG	Antigua and Barbuda	Americas	<5 years	5497	49.3561	22.5421	107.512
Protozoa	GIAR	Giardia spp.	2017	Incidence	Number	ATG	Antigua and Barbuda	Americas	≥5 years	84722	361.708	165.2	787.907
Protozoa	GIAR	Giardia spp.	2017	Incidence	Number	ATG	Antigua and Barbuda	Americas	All ages	90219	411.064	187.742	895.42
Protozoa	GIAR	Giardia spp.	2017	Incidence	Number	AUS	Australia	Western Pacific	<5 years	1582703	15607.9	6373.64	34323.3
Protozoa	GIAR	Giardia spp.	2017	Incidence	Number	AUS	Australia	Western Pacific	≥5 years	22949477	114383	46709.4	251539
Protozoa	GIAR	Giardia spp.	2017	Incidence	Number	AUS	Australia	Western Pacific	All ages	24532180	129991	53083.1	285863
Protozoa	GIAR	Giardia spp.	2017	Incidence	Number	AUT	Austria	Europe	<5 years	425650	3722.8	1516.71	7253.43
Protozoa	GIAR	Giardia spp.	2017	Incidence	Number	AUT	Austria	Europe	≥5 years	8348408	27282.6	11115.3	53157
Protozoa	GIAR	Giardia spp.	2017	Incidence	Number	AUT	Austria	Europe	All ages	8774058	31005.4	12632	60410.5
Protozoa	GIAR	Giardia spp.	2017	Incidence	Number	AZE	Azerbaijan	Europe	<5 years	885105	20276.4	6678.63	39790.3
Protozoa	GIAR	Giardia spp.	2017	Incidence	Number	AZE	Azerbaijan	Europe	≥5 years	9039593	52820.4	16677.4	120634
Protozoa	GIAR	Giardia spp.	2017	Incidence	Number	AZE	Azerbaijan	Europe	All ages	9924698	73096.8	23689.5	154708
Protozoa	GIAR	Giardia spp.	2017	Incidence	Number	BDI	Burundi	Africa	<5 years	2144406	358542	171949	615321
Protozoa	GIAR	Giardia spp.	2017	Incidence	Number	BDI	Burundi	Africa	≥5 years	9219593	1.35454e+06	591447	2.7934e+06
Protozoa	GIAR	Giardia spp.	2017	Incidence	Number	BDI	Burundi	Africa	All ages	11363999	1.71308e+06	781937	3.4323e+06
Protozoa	GIAR	Giardia spp.	2017	Incidence	Number	BEL	Belgium	Europe	<5 years	631140	4817.08	1962.54	9385.52
Protozoa	GIAR	Giardia spp.	2017	Incidence	Number	BEL	Belgium	Europe	≥5 years	10721984	35302.2	14382.5	68782.1
Protozoa	GIAR	Giardia spp.	2017	Incidence	Number	BEL	Belgium	Europe	All ages	11353124	40119.2	16345.1	78167.7
Protozoa	GIAR	Giardia spp.	2017	Incidence	Number	BEN	Benin	Africa	<5 years	2001312	157542	78929.3	261294
Protozoa	GIAR	Giardia spp.	2017	Incidence	Number	BEN	Benin	Africa	≥5 years	9866724	813717	373727	1.48469e+06
Protozoa	GIAR	Giardia spp.	2017	Incidence	Number	BEN	Benin	Africa	All ages	11868036	971259	460675	1.73808e+06
Protozoa	GIAR	Giardia spp.	2017	Incidence	Number	BFA	Burkina Faso	Africa	<5 years	3411792	434107	170297	792029
Protozoa	GIAR	Giardia spp.	2017	Incidence	Number	BFA	Burkina Faso	Africa	≥5 years	16205017	1.9061e+06	658962	3.94051e+06
Protozoa	GIAR	Giardia spp.	2017	Incidence	Number	BFA	Burkina Faso	Africa	All ages	19616809	2.34021e+06	841550	4.68763e+06
Protozoa	GIAR	Giardia spp.	2017	Incidence	Number	BGD	Bangladesh	South-East Asia	<5 years	15422698	356803	151713	679978
Protozoa	GIAR	Giardia spp.	2017	Incidence	Number	BGD	Bangladesh	South-East Asia	≥5 years	146107876	5.04372e+06	2.07543e+06	9.93115e+06
Protozoa	GIAR	Giardia spp.	2017	Incidence	Number	BGD	Bangladesh	South-East Asia	All ages	161530574	5.40053e+06	2.25346e+06	1.05135e+07
Protozoa	GIAR	Giardia spp.	2017	Incidence	Number	BGR	Bulgaria	Europe	<5 years	330278	2876.42	989.267	5766.79
Protozoa	GIAR	Giardia spp.	2017	Incidence	Number	BGR	Bulgaria	Europe	≥5 years	6771243	3153.35	988.493	6707.54
Protozoa	GIAR	Giardia spp.	2017	Incidence	Number	BGR	Bulgaria	Europe	All ages	7101521	6029.76	2129.17	12181.9
Protozoa	GIAR	Giardia spp.	2017	Incidence	Number	BHR	Bahrain	Eastern Mediterranean	<5 years	105218	802.696	302.551	2072.42
Protozoa	GIAR	Giardia spp.	2017	Incidence	Number	BHR	Bahrain	Eastern Mediterranean	≥5 years	1356844	5882.58	2217.26	15187.8
Protozoa	GIAR	Giardia spp.	2017	Incidence	Number	BHR	Bahrain	Eastern Mediterranean	All ages	1462062	6685.28	2519.81	17260.3
Protozoa	GIAR	Giardia spp.	2017	Incidence	Number	BHS	Bahamas	Americas	<5 years	25152	212.998	97.281	463.973
Protozoa	GIAR	Giardia spp.	2017	Incidence	Number	BHS	Bahamas	Americas	≥5 years	364191	1560.96	712.927	3400.24
Protozoa	GIAR	Giardia spp.	2017	Incidence	Number	BHS	Bahamas	Americas	All ages	389343	1773.96	810.208	3864.21
Protozoa	GIAR	Giardia spp.	2017	Incidence	Number	BIH	Bosnia and Herzegovina	Europe	<5 years	145276	2252.25	736.069	4471.06
Protozoa	GIAR	Giardia spp.	2017	Incidence	Number	BIH	Bosnia and Herzegovina	Europe	≥5 years	3305133	3069.41	959.758	6566.17
Protozoa	GIAR	Giardia spp.	2017	Incidence	Number	BIH	Bosnia and Herzegovina	Europe	All ages	3450409	5321.65	1819.51	11048.6
Protozoa	GIAR	Giardia spp.	2017	Incidence	Number	BLR	Belarus	Europe	<5 years	594096	20437.7	6597.49	41186.3
Protozoa	GIAR	Giardia spp.	2017	Incidence	Number	BLR	Belarus	Europe	≥5 years	8908090	45959.3	14220.8	101731
Protozoa	GIAR	Giardia spp.	2017	Incidence	Number	BLR	Belarus	Europe	All ages	9502186	66397	22022.4	141774
Protozoa	GIAR	Giardia spp.	2017	Incidence	Number	BLZ	Belize	Americas	<5 years	37813	764.095	293.129	1521.52
Protozoa	GIAR	Giardia spp.	2017	Incidence	Number	BLZ	Belize	Americas	≥5 years	331512	6239.64	2242.1	13571.1
Protozoa	GIAR	Giardia spp.	2017	Incidence	Number	BLZ	Belize	Americas	All ages	369325	7003.73	2528.23	15024.7
Protozoa	GIAR	Giardia spp.	2017	Incidence	Number	BOL	Bolivia	Americas	<5 years	1243848	25125.9	6367.68	58054.2
Protozoa	GIAR	Giardia spp.	2017	Incidence	Number	BOL	Bolivia	Americas	≥5 years	10018669	74689	17828.3	184344
Protozoa	GIAR	Giardia spp.	2017	Incidence	Number	BOL	Bolivia	Americas	All ages	11262517	99814.9	26395.1	239640
Protozoa	GIAR	Giardia spp.	2017	Incidence	Number	BRA	Brazil	Americas	<5 years	14418995	385107	135813	827760
Protozoa	GIAR	Giardia spp.	2017	Incidence	Number	BRA	Brazil	Americas	≥5 years	189557367	1.89543e+06	622454	4.49524e+06
Protozoa	GIAR	Giardia spp.	2017	Incidence	Number	BRA	Brazil	Americas	All ages	203976362	2.28054e+06	777799	5.28949e+06
Protozoa	GIAR	Giardia spp.	2017	Incidence	Number	BRB	Barbados	Americas	<5 years	16367	153.121	69.9339	333.543
Protozoa	GIAR	Giardia spp.	2017	Incidence	Number	BRB	Barbados	Americas	≥5 years	263526	1122.15	512.513	2444.38
Protozoa	GIAR	Giardia spp.	2017	Incidence	Number	BRB	Barbados	Americas	All ages	279893	1275.27	582.447	2777.93
Protozoa	GIAR	Giardia spp.	2017	Incidence	Number	BRN	Brunei	Western Pacific	<5 years	33372	273.708	111.771	601.91
Protozoa	GIAR	Giardia spp.	2017	Incidence	Number	BRN	Brunei	Western Pacific	≥5 years	396836	2005.87	819.119	4411.12
Protozoa	GIAR	Giardia spp.	2017	Incidence	Number	BRN	Brunei	Western Pacific	All ages	430208	2279.58	930.89	5013.02
Protozoa	GIAR	Giardia spp.	2017	Incidence	Number	BTN	Bhutan	South-East Asia	<5 years	60389	1723.44	777.538	3164.11
Protozoa	GIAR	Giardia spp.	2017	Incidence	Number	BTN	Bhutan	South-East Asia	≥5 years	691116	18860.1	8458.26	37139.3
Protozoa	GIAR	Giardia spp.	2017	Incidence	Number	BTN	Bhutan	South-East Asia	All ages	751505	20583.5	9370.06	40134.8
Protozoa	GIAR	Giardia spp.	2017	Incidence	Number	BWA	Botswana	Africa	<5 years	270721	23049.8	9448.82	40877.2
Protozoa	GIAR	Giardia spp.	2017	Incidence	Number	BWA	Botswana	Africa	≥5 years	1979905	185933	64276.2	377486
Protozoa	GIAR	Giardia spp.	2017	Incidence	Number	BWA	Botswana	Africa	All ages	2250626	208983	74687.8	412458
Protozoa	GIAR	Giardia spp.	2017	Incidence	Number	CAF	Central African Republic	Africa	<5 years	897120	132621	26844.7	284128
Protozoa	GIAR	Giardia spp.	2017	Incidence	Number	CAF	Central African Republic	Africa	≥5 years	3861450	321286	55462.6	788189
Protozoa	GIAR	Giardia spp.	2017	Incidence	Number	CAF	Central African Republic	Africa	All ages	4758570	453907	85520.7	1.04677e+06
Protozoa	GIAR	Giardia spp.	2017	Incidence	Number	CAN	Canada	Americas	<5 years	1954794	20008.7	9138.45	43585
Protozoa	GIAR	Giardia spp.	2017	Incidence	Number	CAN	Canada	Americas	≥5 years	34619575	146635	66971.4	319414
Protozoa	GIAR	Giardia spp.	2017	Incidence	Number	CAN	Canada	Americas	All ages	36574369	166644	76109.9	362999
Protozoa	GIAR	Giardia spp.	2017	Incidence	Number	CHE	Switzerland	Europe	<5 years	430107	3573.08	1455.71	6961.72
Protozoa	GIAR	Giardia spp.	2017	Incidence	Number	CHE	Switzerland	Europe	≥5 years	7991081	26185.4	10668.2	51019.2
Protozoa	GIAR	Giardia spp.	2017	Incidence	Number	CHE	Switzerland	Europe	All ages	8421188	29758.5	12124	57980.9
Protozoa	GIAR	Giardia spp.	2017	Incidence	Number	CHL	Chile	Americas	<5 years	1197682	10063.6	4596.27	21921.5
Protozoa	GIAR	Giardia spp.	2017	Incidence	Number	CHL	Chile	Americas	≥5 years	17197745	73751.4	33683.9	160652
Protozoa	GIAR	Giardia spp.	2017	Incidence	Number	CHL	Chile	Americas	All ages	18395427	83814.9	38280.2	182574
Protozoa	GIAR	Giardia spp.	2017	Incidence	Number	CHN	China	Western Pacific	<5 years	91164365	226883	71949	558386
Protozoa	GIAR	Giardia spp.	2017	Incidence	Number	CHN	China	Western Pacific	≥5 years	1317132048	981086	323019	2.37887e+06
Protozoa	GIAR	Giardia spp.	2017	Incidence	Number	CHN	China	Western Pacific	All ages	1408296413	1.20797e+06	407650	2.99707e+06
Protozoa	GIAR	Giardia spp.	2017	Incidence	Number	CIV	Cote d'Ivoire	Africa	<5 years	4353331	386650	213831	633217
Protozoa	GIAR	Giardia spp.	2017	Incidence	Number	CIV	Cote d'Ivoire	Africa	≥5 years	22013175	1.67598e+06	839207	3.02832e+06
Protozoa	GIAR	Giardia spp.	2017	Incidence	Number	CIV	Cote d'Ivoire	Africa	All ages	26366506	2.06263e+06	1.09625e+06	3.60886e+06
Protozoa	GIAR	Giardia spp.	2017	Incidence	Number	CMR	Cameroon	Africa	<5 years	3892422	482570	173162	979000
Protozoa	GIAR	Giardia spp.	2017	Incidence	Number	CMR	Cameroon	Africa	≥5 years	19906895	1.64114e+06	526769	3.79555e+06
Protozoa	GIAR	Giardia spp.	2017	Incidence	Number	CMR	Cameroon	Africa	All ages	23799317	2.12371e+06	706638	4.69553e+06
Protozoa	GIAR	Giardia spp.	2017	Incidence	Number	COD	Democratic Republic of Congo	Africa	<5 years	15801239	2.61913e+06	1.3288e+06	4.40296e+06
Protozoa	GIAR	Giardia spp.	2017	Incidence	Number	COD	Democratic Republic of Congo	Africa	≥5 years	69752398	6.5839e+06	2.9894e+06	1.31577e+07
Protozoa	GIAR	Giardia spp.	2017	Incidence	Number	COD	Democratic Republic of Congo	Africa	All ages	85553637	9.20303e+06	4.55854e+06	1.76108e+07
Protozoa	GIAR	Giardia spp.	2017	Incidence	Number	COG	Congo	Africa	<5 years	849328	101844	54116.8	168035
Protozoa	GIAR	Giardia spp.	2017	Incidence	Number	COG	Congo	Africa	≥5 years	4436499	418836	206390	786344
Protozoa	GIAR	Giardia spp.	2017	Incidence	Number	COG	Congo	Africa	All ages	5285827	520680	269234	942928
Protozoa	GIAR	Giardia spp.	2017	Incidence	Number	COK	Cook Islands	Western Pacific	<5 years	1358	10.9856	4.48609	24.1585
Protozoa	GIAR	Giardia spp.	2017	Incidence	Number	COK	Cook Islands	Western Pacific	≥5 years	15909	80.5086	32.8765	177.046
Protozoa	GIAR	Giardia spp.	2017	Incidence	Number	COK	Cook Islands	Western Pacific	All ages	17267	91.4942	37.3626	201.205
Protozoa	GIAR	Giardia spp.	2017	Incidence	Number	COL	Colombia	Americas	<5 years	3480805	105029	37394.3	216707
Protozoa	GIAR	Giardia spp.	2017	Incidence	Number	COL	Colombia	Americas	≥5 years	44221459	524225	176615	1.26664e+06
Protozoa	GIAR	Giardia spp.	2017	Incidence	Number	COL	Colombia	Americas	All ages	47702264	629254	220805	1.44926e+06
Protozoa	GIAR	Giardia spp.	2017	Incidence	Number	COM	Comoros	Africa	<5 years	108131	9675.16	4788	15823.5
Protozoa	GIAR	Giardia spp.	2017	Incidence	Number	COM	Comoros	Africa	≥5 years	641097	51802.5	24420.5	95979
Protozoa	GIAR	Giardia spp.	2017	Incidence	Number	COM	Comoros	Africa	All ages	749228	61477.6	29659	106903
Protozoa	GIAR	Giardia spp.	2017	Incidence	Number	CPV	Cape Verde	Africa	<5 years	46906	1421.07	706.785	2420.91
Protozoa	GIAR	Giardia spp.	2017	Incidence	Number	CPV	Cape Verde	Africa	≥5 years	465762	24845.3	11313.5	45567.1
Protozoa	GIAR	Giardia spp.	2017	Incidence	Number	CPV	Cape Verde	Africa	All ages	512668	26266.3	12254.9	47727.4
Protozoa	GIAR	Giardia spp.	2017	Incidence	Number	CRI	Costa Rica	Americas	<5 years	349783	13617.9	5089.71	27789.2
Protozoa	GIAR	Giardia spp.	2017	Incidence	Number	CRI	Costa Rica	Americas	≥5 years	4540824	121086	42790.5	263726
Protozoa	GIAR	Giardia spp.	2017	Incidence	Number	CRI	Costa Rica	Americas	All ages	4890607	134704	47821.6	289071
Protozoa	GIAR	Giardia spp.	2017	Incidence	Number	CUB	Cuba	Americas	<5 years	605776	17586	4103.74	45239.4
Protozoa	GIAR	Giardia spp.	2017	Incidence	Number	CUB	Cuba	Americas	≥5 years	10652597	196730	33636.9	522593
Protozoa	GIAR	Giardia spp.	2017	Incidence	Number	CUB	Cuba	Americas	All ages	11258373	214316	38439.3	570450
Protozoa	GIAR	Giardia spp.	2017	Incidence	Number	CYP	Cyprus	Europe	<5 years	69974	528.637	215.373	1029.99
Protozoa	GIAR	Giardia spp.	2017	Incidence	Number	CYP	Cyprus	Europe	≥5 years	1175941	3874.13	1578.37	7548.29
Protozoa	GIAR	Giardia spp.	2017	Incidence	Number	CYP	Cyprus	Europe	All ages	1245915	4402.77	1793.74	8578.28
Protozoa	GIAR	Giardia spp.	2017	Incidence	Number	CZE	Czechia	Europe	<5 years	549424	4470.86	1821.48	8710.94
Protozoa	GIAR	Giardia spp.	2017	Incidence	Number	CZE	Czechia	Europe	≥5 years	9987693	32764.8	13348.8	63838.4
Protozoa	GIAR	Giardia spp.	2017	Incidence	Number	CZE	Czechia	Europe	All ages	10537117	37235.7	15170.3	72549.3
Protozoa	GIAR	Giardia spp.	2017	Incidence	Number	DEU	Germany	Europe	<5 years	3778852	35197.3	14339.8	68577.8
Protozoa	GIAR	Giardia spp.	2017	Incidence	Number	DEU	Germany	Europe	≥5 years	79175717	257944	105090	502575
Protozoa	GIAR	Giardia spp.	2017	Incidence	Number	DEU	Germany	Europe	All ages	82954569	293142	119429	571152
Protozoa	GIAR	Giardia spp.	2017	Incidence	Number	DJI	Djibouti	Eastern Mediterranean	<5 years	114825	6284.54	2728.83	11802.7
Protozoa	GIAR	Giardia spp.	2017	Incidence	Number	DJI	Djibouti	Eastern Mediterranean	≥5 years	931452	72816	25076	154293
Protozoa	GIAR	Giardia spp.	2017	Incidence	Number	DJI	Djibouti	Eastern Mediterranean	All ages	1046277	79100.6	28430.4	165656
Protozoa	GIAR	Giardia spp.	2017	Incidence	Number	DMA	Dominica	Americas	<5 years	4400	69.3775	25.6369	141.94
Protozoa	GIAR	Giardia spp.	2017	Incidence	Number	DMA	Dominica	Americas	≥5 years	64278	970.653	348.863	2057.53
Protozoa	GIAR	Giardia spp.	2017	Incidence	Number	DMA	Dominica	Americas	All ages	68678	1040.03	371.388	2186.72
Protozoa	GIAR	Giardia spp.	2017	Incidence	Number	DNK	Denmark	Europe	<5 years	298050	2439.27	993.787	4752.63
Protozoa	GIAR	Giardia spp.	2017	Incidence	Number	DNK	Denmark	Europe	≥5 years	5450930	17876.3	7283	34829.8
Protozoa	GIAR	Giardia spp.	2017	Incidence	Number	DNK	Denmark	Europe	All ages	5748980	20315.5	8276.79	39582.4
Protozoa	GIAR	Giardia spp.	2017	Incidence	Number	DOM	Dominican Republic	Americas	<5 years	1034587	37607.8	15888	68360.3
Protozoa	GIAR	Giardia spp.	2017	Incidence	Number	DOM	Dominican Republic	Americas	≥5 years	9574506	161472	61672.5	335584
Protozoa	GIAR	Giardia spp.	2017	Incidence	Number	DOM	Dominican Republic	Americas	All ages	10609093	199080	82622	390803
Protozoa	GIAR	Giardia spp.	2017	Incidence	Number	DZA	Algeria	Africa	<5 years	4922108	193772	93671.9	326721
Protozoa	GIAR	Giardia spp.	2017	Incidence	Number	DZA	Algeria	Africa	≥5 years	36350092	736285	324190	1.38654e+06
Protozoa	GIAR	Giardia spp.	2017	Incidence	Number	DZA	Algeria	Africa	All ages	41272200	930056	438965	1.68199e+06
Protozoa	GIAR	Giardia spp.	2017	Incidence	Number	ECU	Ecuador	Americas	<5 years	1510234	36749.5	15576.1	68643.5
Protozoa	GIAR	Giardia spp.	2017	Incidence	Number	ECU	Ecuador	Americas	≥5 years	15116750	170794	66443.9	353604
Protozoa	GIAR	Giardia spp.	2017	Incidence	Number	ECU	Ecuador	Americas	All ages	16626984	207544	84593.2	414143
Protozoa	GIAR	Giardia spp.	2017	Incidence	Number	EGY	Egypt	Eastern Mediterranean	<5 years	13331154	1.34746e+06	469099	2.79772e+06
Protozoa	GIAR	Giardia spp.	2017	Incidence	Number	EGY	Egypt	Eastern Mediterranean	≥5 years	89343494	2.1483e+06	659555	5.05343e+06
Protozoa	GIAR	Giardia spp.	2017	Incidence	Number	EGY	Egypt	Eastern Mediterranean	All ages	102674648	3.49576e+06	1.16164e+06	7.60168e+06
Protozoa	GIAR	Giardia spp.	2017	Incidence	Number	EMR	Eastern Mediterranean Region	Eastern Mediterranean	<5 years	91696715	1.09559e+07	5.52149e+06	1.83436e+07
Protozoa	GIAR	Giardia spp.	2017	Incidence	Number	EMR	Eastern Mediterranean Region	Eastern Mediterranean	≥5 years	623164646	2.86817e+07	1.18819e+07	5.34014e+07
Protozoa	GIAR	Giardia spp.	2017	Incidence	Number	EMR	Eastern Mediterranean Region	Eastern Mediterranean	All ages	714861361	3.96376e+07	1.73429e+07	7.04615e+07
Protozoa	GIAR	Giardia spp.	2017	Incidence	Number	ERI	Eritrea	Africa	<5 years	452616	61905.1	29466.3	106498
Protozoa	GIAR	Giardia spp.	2017	Incidence	Number	ERI	Eritrea	Africa	≥5 years	2680875	513000	224008	1.0362e+06
Protozoa	GIAR	Giardia spp.	2017	Incidence	Number	ERI	Eritrea	Africa	All ages	3133491	574905	257493	1.14818e+06
Protozoa	GIAR	Giardia spp.	2017	Incidence	Number	ESP	Spain	Europe	<5 years	2137118	19850.6	8087.36	38676.5
Protozoa	GIAR	Giardia spp.	2017	Incidence	Number	ESP	Spain	Europe	≥5 years	44647597	145476	59268.5	283442
Protozoa	GIAR	Giardia spp.	2017	Incidence	Number	ESP	Spain	Europe	All ages	46784715	165326	67355.8	322119
Protozoa	GIAR	Giardia spp.	2017	Incidence	Number	EST	Estonia	Europe	<5 years	70189	558.249	227.437	1087.68
Protozoa	GIAR	Giardia spp.	2017	Incidence	Number	EST	Estonia	Europe	≥5 years	1245517	4091.14	1666.78	7971.12
Protozoa	GIAR	Giardia spp.	2017	Incidence	Number	EST	Estonia	Europe	All ages	1315706	4649.39	1894.22	9058.8
Protozoa	GIAR	Giardia spp.	2017	Incidence	Number	ETH	Ethiopia	Africa	<5 years	16154618	2.96648e+06	1.03346e+06	5.56813e+06
Protozoa	GIAR	Giardia spp.	2017	Incidence	Number	ETH	Ethiopia	Africa	≥5 years	92026425	1.38586e+07	4.29194e+06	2.88445e+07
Protozoa	GIAR	Giardia spp.	2017	Incidence	Number	ETH	Ethiopia	Africa	All ages	108181043	1.68251e+07	5.21985e+06	3.39447e+07
