## Supplementary file S3 for "Updated Estimates of the Global, Regional and National Burden, and Etiology of Diarrheal Diseases Transmissible via Food: A Systematic Review and Meta-Analytical Modelling Study for the World Health Organization" (part 62 of 103)

### Sheet: Burden_estimates (continued)
Taxon	Path_Code	Pathogen	Year	Indicator	Metric	Geo_Code	Geography	WHO_Region	Age_group	Population	Estimate	Lower_UI	Upper_UI
Protozoa	GIAR	Giardia spp.	2017	Incidence	Number	EUR	European Region	Europe	<5 years	57467145	986492	467433	1.68585e+06
Protozoa	GIAR	Giardia spp.	2017	Incidence	Number	EUR	European Region	Europe	≥5 years	867302294	4.41162e+06	2.22872e+06	7.98471e+06
Protozoa	GIAR	Giardia spp.	2017	Incidence	Number	EUR	European Region	Europe	All ages	924769439	5.39811e+06	2.79276e+06	9.56719e+06
Protozoa	GIAR	Giardia spp.	2017	Incidence	Number	FIN	Finland	Europe	<5 years	287538	2335.11	951.352	4549.69
Protozoa	GIAR	Giardia spp.	2017	Incidence	Number	FIN	Finland	Europe	≥5 years	5215954	17112.9	6972.01	33342.5
Protozoa	GIAR	Giardia spp.	2017	Incidence	Number	FIN	Finland	Europe	All ages	5503492	19448	7923.36	37892.2
Protozoa	GIAR	Giardia spp.	2017	Incidence	Number	FJI	Fiji	Western Pacific	<5 years	92957	3350.45	610.219	9662.65
Protozoa	GIAR	Giardia spp.	2017	Incidence	Number	FJI	Fiji	Western Pacific	≥5 years	826398	12847.2	2149.77	38642.7
Protozoa	GIAR	Giardia spp.	2017	Incidence	Number	FJI	Fiji	Western Pacific	All ages	919355	16197.7	2847.54	47479.1
Protozoa	GIAR	Giardia spp.	2017	Incidence	Number	FRA	France	Europe	<5 years	3728172	27652.5	11265.9	53877.6
Protozoa	GIAR	Giardia spp.	2017	Incidence	Number	FRA	France	Europe	≥5 years	61444421	202652	82562.9	394844
Protozoa	GIAR	Giardia spp.	2017	Incidence	Number	FRA	France	Europe	All ages	65172593	230304	93828.8	448721
Protozoa	GIAR	Giardia spp.	2017	Incidence	Number	FSM	Micronesia	Western Pacific	<5 years	12289	375.258	102.281	922.39
Protozoa	GIAR	Giardia spp.	2017	Incidence	Number	FSM	Micronesia	Western Pacific	≥5 years	96976	1942.31	483.665	5287.15
Protozoa	GIAR	Giardia spp.	2017	Incidence	Number	FSM	Micronesia	Western Pacific	All ages	109265	2317.57	594.851	6167.13
Protozoa	GIAR	Giardia spp.	2017	Incidence	Number	GAB	Gabon	Africa	<5 years	300193	19070.6	5896.44	38457.6
Protozoa	GIAR	Giardia spp.	2017	Incidence	Number	GAB	Gabon	Africa	≥5 years	1828970	111089	31007.5	243787
Protozoa	GIAR	Giardia spp.	2017	Incidence	Number	GAB	Gabon	Africa	All ages	2129163	130159	37053.4	284643
Protozoa	GIAR	Giardia spp.	2017	Incidence	Number	GBR	United Kingdom	Europe	<5 years	4027276	28064.6	11433.9	54680.7
Protozoa	GIAR	Giardia spp.	2017	Incidence	Number	GBR	United Kingdom	Europe	≥5 years	62116744	205673	83793.5	400729
Protozoa	GIAR	Giardia spp.	2017	Incidence	Number	GBR	United Kingdom	Europe	All ages	66144020	233737	95227.4	455410
Protozoa	GIAR	Giardia spp.	2017	Incidence	Number	GEO	Georgia	Europe	<5 years	289327	7394.44	2031.93	16324.9
Protozoa	GIAR	Giardia spp.	2017	Incidence	Number	GEO	Georgia	Europe	≥5 years	3503206	23943.8	6581.27	53733.5
Protozoa	GIAR	Giardia spp.	2017	Incidence	Number	GEO	Georgia	Europe	All ages	3792533	31338.3	8721.59	68966.9
Protozoa	GIAR	Giardia spp.	2017	Incidence	Number	GHA	Ghana	Africa	<5 years	4212758	263344	105505	522546
Protozoa	GIAR	Giardia spp.	2017	Incidence	Number	GHA	Ghana	Africa	≥5 years	25477450	1.73884e+06	621089	3.72263e+06
Protozoa	GIAR	Giardia spp.	2017	Incidence	Number	GHA	Ghana	Africa	All ages	29690208	2.00218e+06	726206	4.24094e+06
Protozoa	GIAR	Giardia spp.	2017	Incidence	Number	GIN	Guinea	Africa	<5 years	1988806	127925	63931.9	212110
Protozoa	GIAR	Giardia spp.	2017	Incidence	Number	GIN	Guinea	Africa	≥5 years	10239437	822399	381079	1.54013e+06
Protozoa	GIAR	Giardia spp.	2017	Incidence	Number	GIN	Guinea	Africa	All ages	12228243	950324	453834	1.68574e+06
Protozoa	GIAR	Giardia spp.	2017	Incidence	Number	GLOBAL	Global	All WHO Member States	<5 years	695975987	4.96258e+07	3.33221e+07	7.07824e+07
Protozoa	GIAR	Giardia spp.	2017	Incidence	Number	GLOBAL	Global	All WHO Member States	≥5 years	6860371239	2.64519e+08	1.58038e+08	4.30402e+08
Protozoa	GIAR	Giardia spp.	2017	Incidence	Number	GLOBAL	Global	All WHO Member States	All ages	7556347226	3.14144e+08	1.97319e+08	4.90946e+08
Protozoa	GIAR	Giardia spp.	2017	Incidence	Number	GMB	Gambia	Africa	<5 years	378388	32479.2	15045.6	57312.1
Protozoa	GIAR	Giardia spp.	2017	Incidence	Number	GMB	Gambia	Africa	≥5 years	1934812	232976	94914.3	461513
Protozoa	GIAR	Giardia spp.	2017	Incidence	Number	GMB	Gambia	Africa	All ages	2313200	265456	112835	521155
Protozoa	GIAR	Giardia spp.	2017	Incidence	Number	GNB	Guinea-Bissau	Africa	<5 years	288962	29097	12059.9	54841.8
Protozoa	GIAR	Giardia spp.	2017	Incidence	Number	GNB	Guinea-Bissau	Africa	≥5 years	1565643	209678	71003.8	432240
Protozoa	GIAR	Giardia spp.	2017	Incidence	Number	GNB	Guinea-Bissau	Africa	All ages	1854605	238775	86129.8	482856
Protozoa	GIAR	Giardia spp.	2017	Incidence	Number	GNQ	Equatorial Guinea	Africa	<5 years	229772	12333	4784.96	23132.9
Protozoa	GIAR	Giardia spp.	2017	Incidence	Number	GNQ	Equatorial Guinea	Africa	≥5 years	1305555	85734.4	30419.9	180911
Protozoa	GIAR	Giardia spp.	2017	Incidence	Number	GNQ	Equatorial Guinea	Africa	All ages	1535327	98067.3	35692.5	202702
Protozoa	GIAR	Giardia spp.	2017	Incidence	Number	GRC	Greece	Europe	<5 years	475559	4568.5	1861.26	8901.19
Protozoa	GIAR	Giardia spp.	2017	Incidence	Number	GRC	Greece	Europe	≥5 years	10291692	33480.4	13640.3	65232.7
Protozoa	GIAR	Giardia spp.	2017	Incidence	Number	GRC	Greece	Europe	All ages	10767251	38048.9	15501.6	74133.8
Protozoa	GIAR	Giardia spp.	2017	Incidence	Number	GRD	Grenada	Americas	<5 years	8135	183.96	67.3089	398.207
Protozoa	GIAR	Giardia spp.	2017	Incidence	Number	GRD	Grenada	Americas	≥5 years	107196	3445.32	1177.33	7373.3
Protozoa	GIAR	Giardia spp.	2017	Incidence	Number	GRD	Grenada	Americas	All ages	115331	3629.28	1248.72	7708.95
Protozoa	GIAR	Giardia spp.	2017	Incidence	Number	GTM	Guatemala	Americas	<5 years	2016425	79799	24033.2	178291
Protozoa	GIAR	Giardia spp.	2017	Incidence	Number	GTM	Guatemala	Americas	≥5 years	14405903	364194	100637	925959
Protozoa	GIAR	Giardia spp.	2017	Incidence	Number	GTM	Guatemala	Americas	All ages	16422328	443993	126416	1.09518e+06
Protozoa	GIAR	Giardia spp.	2017	Incidence	Number	GUY	Guyana	Americas	<5 years	81323	419.043	191.387	912.8
Protozoa	GIAR	Giardia spp.	2017	Incidence	Number	GUY	Guyana	Americas	≥5 years	684654	3070.97	1402.58	6689.49
Protozoa	GIAR	Giardia spp.	2017	Incidence	Number	GUY	Guyana	Americas	All ages	765977	3490.02	1593.97	7602.29
Protozoa	GIAR	Giardia spp.	2017	Incidence	Number	HND	Honduras	Americas	<5 years	1086478	23519.5	6308.91	55241.3
Protozoa	GIAR	Giardia spp.	2017	Incidence	Number	HND	Honduras	Americas	≥5 years	8413679	144248	35433.8	355786
Protozoa	GIAR	Giardia spp.	2017	Incidence	Number	HND	Honduras	Americas	All ages	9500157	167768	43478.9	405782
Protozoa	GIAR	Giardia spp.	2017	Incidence	Number	HRV	Croatia	Europe	<5 years	189114	1744.41	710.692	3398.77
Protozoa	GIAR	Giardia spp.	2017	Incidence	Number	HRV	Croatia	Europe	≥5 years	3922181	12783.9	5208.33	24908
Protozoa	GIAR	Giardia spp.	2017	Incidence	Number	HRV	Croatia	Europe	All ages	4111295	14528.3	5919.02	28306.8
Protozoa	GIAR	Giardia spp.	2017	Incidence	Number	HTI	Haiti	Americas	<5 years	1250891	47663.3	13443.3	102143
Protozoa	GIAR	Giardia spp.	2017	Incidence	Number	HTI	Haiti	Americas	≥5 years	9494084	152001	38094.8	371419
Protozoa	GIAR	Giardia spp.	2017	Incidence	Number	HTI	Haiti	Americas	All ages	10744975	199664	54824.6	472522
Protozoa	GIAR	Giardia spp.	2017	Incidence	Number	HUN	Hungary	Europe	<5 years	461742	4155.76	1693.11	8097.02
Protozoa	GIAR	Giardia spp.	2017	Incidence	Number	HUN	Hungary	Europe	≥5 years	9332753	30455.7	12408	59339.3
Protozoa	GIAR	Giardia spp.	2017	Incidence	Number	HUN	Hungary	Europe	All ages	9794495	34611.4	14101.1	67436.3
Protozoa	GIAR	Giardia spp.	2017	Incidence	Number	IDN	Indonesia	South-East Asia	<5 years	24156299	1.67646e+06	346042	4.57542e+06
Protozoa	GIAR	Giardia spp.	2017	Incidence	Number	IDN	Indonesia	South-East Asia	≥5 years	241863893	4.11955e+06	753351	1.16028e+07
Protozoa	GIAR	Giardia spp.	2017	Incidence	Number	IDN	Indonesia	South-East Asia	All ages	266020192	5.79601e+06	1.10867e+06	1.61936e+07
Protozoa	GIAR	Giardia spp.	2017	Incidence	Number	IND	India	South-East Asia	<5 years	122670851	9.16103e+06	4.00097e+06	1.71417e+07
Protozoa	GIAR	Giardia spp.	2017	Incidence	Number	IND	India	South-East Asia	≥5 years	1229415369	1.09301e+08	4.63464e+07	2.15385e+08
Protozoa	GIAR	Giardia spp.	2017	Incidence	Number	IND	India	South-East Asia	All ages	1352086220	1.18462e+08	5.06395e+07	2.3001e+08
Protozoa	GIAR	Giardia spp.	2017	Incidence	Number	IRL	Ireland	Europe	<5 years	326564	2028.06	826.258	3951.45
Protozoa	GIAR	Giardia spp.	2017	Incidence	Number	IRL	Ireland	Europe	≥5 years	4453270	14862.7	6055.26	28958.3
Protozoa	GIAR	Giardia spp.	2017	Incidence	Number	IRL	Ireland	Europe	All ages	4779834	16890.8	6881.51	32909.7
Protozoa	GIAR	Giardia spp.	2017	Incidence	Number	IRN	Iran	Eastern Mediterranean	<5 years	7537645	157672	69242	303686
Protozoa	GIAR	Giardia spp.	2017	Incidence	Number	IRN	Iran	Eastern Mediterranean	≥5 years	76901395	1.24564e+06	477396	2.53318e+06
Protozoa	GIAR	Giardia spp.	2017	Incidence	Number	IRN	Iran	Eastern Mediterranean	All ages	84439040	1.40331e+06	566187	2.80293e+06
Protozoa	GIAR	Giardia spp.	2017	Incidence	Number	IRQ	Iraq	Eastern Mediterranean	<5 years	5803567	279559	79420.7	617201
Protozoa	GIAR	Giardia spp.	2017	Incidence	Number	IRQ	Iraq	Eastern Mediterranean	≥5 years	33082537	662483	157675	1.62133e+06
Protozoa	GIAR	Giardia spp.	2017	Incidence	Number	IRQ	Iraq	Eastern Mediterranean	All ages	38886104	942042	241066	2.22435e+06
Protozoa	GIAR	Giardia spp.	2017	Incidence	Number	ISL	Iceland	Europe	<5 years	21517	143.614	58.5102	279.816
Protozoa	GIAR	Giardia spp.	2017	Incidence	Number	ISL	Iceland	Europe	≥5 years	316960	1052.48	428.794	2050.64
Protozoa	GIAR	Giardia spp.	2017	Incidence	Number	ISL	Iceland	Europe	All ages	338477	1196.1	487.304	2330.46
Protozoa	GIAR	Giardia spp.	2017	Incidence	Number	ISR	Israel	Europe	<5 years	850267	3516.57	1432.69	6851.63
Protozoa	GIAR	Giardia spp.	2017	Incidence	Number	ISR	Israel	Europe	≥5 years	7437747	25771.3	10499.5	50212.4
Protozoa	GIAR	Giardia spp.	2017	Incidence	Number	ISR	Israel	Europe	All ages	8288014	29287.9	11932.2	57064
Protozoa	GIAR	Giardia spp.	2017	Incidence	Number	ITA	Italy	Europe	<5 years	2503571	25646.4	10448.7	49969
Protozoa	GIAR	Giardia spp.	2017	Incidence	Number	ITA	Italy	Europe	≥5 years	57941038	187950	76573.3	366200
Protozoa	GIAR	Giardia spp.	2017	Incidence	Number	ITA	Italy	Europe	All ages	60444609	213597	87022	416169
Protozoa	GIAR	Giardia spp.	2017	Incidence	Number	JAM	Jamaica	Americas	<5 years	185349	3308.77	1250.46	6842.94
Protozoa	GIAR	Giardia spp.	2017	Incidence	Number	JAM	Jamaica	Americas	≥5 years	2627872	38366.7	13535.5	81654.8
Protozoa	GIAR	Giardia spp.	2017	Incidence	Number	JAM	Jamaica	Americas	All ages	2813221	41675.5	14999.3	88112
Protozoa	GIAR	Giardia spp.	2017	Incidence	Number	JOR	Jordan	Eastern Mediterranean	<5 years	1203576	73682.7	24617	174673
Protozoa	GIAR	Giardia spp.	2017	Incidence	Number	JOR	Jordan	Eastern Mediterranean	≥5 years	8921261	220220	57605.3	581911
Protozoa	GIAR	Giardia spp.	2017	Incidence	Number	JOR	Jordan	Eastern Mediterranean	All ages	10124837	293903	85092.3	755981
Protozoa	GIAR	Giardia spp.	2017	Incidence	Number	JPN	Japan	Western Pacific	<5 years	5020978	80880.6	33028.4	177864
Protozoa	GIAR	Giardia spp.	2017	Incidence	Number	JPN	Japan	Western Pacific	≥5 years	122105532	592736	242050	1.30348e+06
Protozoa	GIAR	Giardia spp.	2017	Incidence	Number	JPN	Japan	Western Pacific	All ages	127126510	673617	275078	1.48135e+06
Protozoa	GIAR	Giardia spp.	2017	Incidence	Number	KAZ	Kazakhstan	Europe	<5 years	1992347	26977.8	9169.16	55980.4
Protozoa	GIAR	Giardia spp.	2017	Incidence	Number	KAZ	Kazakhstan	Europe	≥5 years	16514926	79531.9	23721.6	174201
Protozoa	GIAR	Giardia spp.	2017	Incidence	Number	KAZ	Kazakhstan	Europe	All ages	18507273	106510	33434.4	221255
Protozoa	GIAR	Giardia spp.	2017	Incidence	Number	KEN	Kenya	Africa	<5 years	6957014	953414	481687	1.68247e+06
Protozoa	GIAR	Giardia spp.	2017	Incidence	Number	KEN	Kenya	Africa	≥5 years	41722211	6.60952e+06	2.86937e+06	1.2653e+07
Protozoa	GIAR	Giardia spp.	2017	Incidence	Number	KEN	Kenya	Africa	All ages	48679225	7.56294e+06	3.42171e+06	1.42821e+07
Protozoa	GIAR	Giardia spp.	2017	Incidence	Number	KGZ	Kyrgyzstan	Europe	<5 years	755367	14938.7	5462.83	32742.9
Protozoa	GIAR	Giardia spp.	2017	Incidence	Number	KGZ	Kyrgyzstan	Europe	≥5 years	5407077	29483.6	10014.8	66360.5
Protozoa	GIAR	Giardia spp.	2017	Incidence	Number	KGZ	Kyrgyzstan	Europe	All ages	6162444	44422.2	16022	96202.3
Protozoa	GIAR	Giardia spp.	2017	Incidence	Number	KHM	Cambodia	Western Pacific	<5 years	1812927	104386	24222.7	246781
Protozoa	GIAR	Giardia spp.	2017	Incidence	Number	KHM	Cambodia	Western Pacific	≥5 years	14156278	284740	65464.2	747895
Protozoa	GIAR	Giardia spp.	2017	Incidence	Number	KHM	Cambodia	Western Pacific	All ages	15969205	389126	91773.7	1.00996e+06
Protozoa	GIAR	Giardia spp.	2017	Incidence	Number	KIR	Kiribati	Western Pacific	<5 years	15828	832.488	202.094	2153.33
Protozoa	GIAR	Giardia spp.	2017	Incidence	Number	KIR	Kiribati	Western Pacific	≥5 years	103548	4153.1	936.175	12282.6
Protozoa	GIAR	Giardia spp.	2017	Incidence	Number	KIR	Kiribati	Western Pacific	All ages	119376	4985.59	1203.32	13899.9
Protozoa	GIAR	Giardia spp.	2017	Incidence	Number	KNA	Saint Kitts and Nevis	Americas	<5 years	3158	25.749	11.7601	56.0889
Protozoa	GIAR	Giardia spp.	2017	Incidence	Number	KNA	Saint Kitts and Nevis	Americas	≥5 years	43909	188.702	86.1845	411.049
Protozoa	GIAR	Giardia spp.	2017	Incidence	Number	KNA	Saint Kitts and Nevis	Americas	All ages	47067	214.451	97.9447	467.138
Protozoa	GIAR	Giardia spp.	2017	Incidence	Number	KOR	South Korea	Western Pacific	<5 years	2163025	32702.2	13354.3	71915.3
Protozoa	GIAR	Giardia spp.	2017	Incidence	Number	KOR	South Korea	Western Pacific	≥5 years	49237621	239659	97867.2	527034
Protozoa	GIAR	Giardia spp.	2017	Incidence	Number	KOR	South Korea	Western Pacific	All ages	51400646	272361	111221	598949
Protozoa	GIAR	Giardia spp.	2017	Incidence	Number	KWT	Kuwait	Eastern Mediterranean	<5 years	310033	2241.4	844.827	5786.91
Protozoa	GIAR	Giardia spp.	2017	Incidence	Number	KWT	Kuwait	Eastern Mediterranean	≥5 years	3772542	16426.2	6191.34	42409.6
Protozoa	GIAR	Giardia spp.	2017	Incidence	Number	KWT	Kuwait	Eastern Mediterranean	All ages	4082575	18667.6	7036.17	48196.5
Protozoa	GIAR	Giardia spp.	2017	Incidence	Number	LAO	Laos	Western Pacific	<5 years	790513	56773.1	15182.2	143846
Protozoa	GIAR	Giardia spp.	2017	Incidence	Number	LAO	Laos	Western Pacific	≥5 years	6172580	135360	33956.2	348523
Protozoa	GIAR	Giardia spp.	2017	Incidence	Number	LAO	Laos	Western Pacific	All ages	6963093	192133	50193.9	487576
Protozoa	GIAR	Giardia spp.	2017	Incidence	Number	LBN	Lebanon	Eastern Mediterranean	<5 years	588200	29050.1	7706.34	64152.9
Protozoa	GIAR	Giardia spp.	2017	Incidence	Number	LBN	Lebanon	Eastern Mediterranean	≥5 years	5656670	121978	32143.2	284054
Protozoa	GIAR	Giardia spp.	2017	Incidence	Number	LBN	Lebanon	Eastern Mediterranean	All ages	6244870	151028	41740.8	335185
Protozoa	GIAR	Giardia spp.	2017	Incidence	Number	LBR	Liberia	Africa	<5 years	741686	136619	70671.8	224217
Protozoa	GIAR	Giardia spp.	2017	Incidence	Number	LBR	Liberia	Africa	≥5 years	4059953	758532	349870	1.48029e+06
Protozoa	GIAR	Giardia spp.	2017	Incidence	Number	LBR	Liberia	Africa	All ages	4801639	895151	426006	1.68281e+06
Protozoa	GIAR	Giardia spp.	2017	Incidence	Number	LBY	Libya	Eastern Mediterranean	<5 years	702309	23975.9	5510.44	53725.9
Protozoa	GIAR	Giardia spp.	2017	Incidence	Number	LBY	Libya	Eastern Mediterranean	≥5 years	5979907	137198	29722.9	347986
Protozoa	GIAR	Giardia spp.	2017	Incidence	Number	LBY	Libya	Eastern Mediterranean	All ages	6682216	161174	36764.5	400905
Protozoa	GIAR	Giardia spp.	2017	Incidence	Number	LCA	Saint Lucia	Americas	<5 years	10589	263.164	97.2108	537.667
Protozoa	GIAR	Giardia spp.	2017	Incidence	Number	LCA	Saint Lucia	Americas	≥5 years	165411	4246.31	1471.84	9201.72
Protozoa	GIAR	Giardia spp.	2017	Incidence	Number	LCA	Saint Lucia	Americas	All ages	176000	4509.48	1569.59	9657.12
Protozoa	GIAR	Giardia spp.	2017	Incidence	Number	LKA	Sri Lanka	South-East Asia	<5 years	1753299	78261.8	32307.5	151214
Protozoa	GIAR	Giardia spp.	2017	Incidence	Number	LKA	Sri Lanka	South-East Asia	≥5 years	20248609	450012	194585	870903
Protozoa	GIAR	Giardia spp.	2017	Incidence	Number	LKA	Sri Lanka	South-East Asia	All ages	22001908	528274	229144	1.02938e+06
Protozoa	GIAR	Giardia spp.	2017	Incidence	Number	LSO	Lesotho	Africa	<5 years	284281	21665.5	10979	35486.3
Protozoa	GIAR	Giardia spp.	2017	Incidence	Number	LSO	Lesotho	Africa	≥5 years	1859451	214125	97591.4	387887
Protozoa	GIAR	Giardia spp.	2017	Incidence	Number	LSO	Lesotho	Africa	All ages	2143732	235790	110764	421084
Protozoa	GIAR	Giardia spp.	2017	Incidence	Number	LTU	Lithuania	Europe	<5 years	150681	1208.72	492.449	2355.06
Protozoa	GIAR	Giardia spp.	2017	Incidence	Number	LTU	Lithuania	Europe	≥5 years	2698096	8858.18	3608.93	17259.1
Protozoa	GIAR	Giardia spp.	2017	Incidence	Number	LTU	Lithuania	Europe	All ages	2848777	10066.9	4101.38	19614.2
Protozoa	GIAR	Giardia spp.	2017	Incidence	Number	LUX	Luxembourg	Europe	<5 years	32060	250.689	102.134	488.439
Protozoa	GIAR	Giardia spp.	2017	Incidence	Number	LUX	Luxembourg	Europe	≥5 years	558776	1837.18	748.491	3579.54
Protozoa	GIAR	Giardia spp.	2017	Incidence	Number	LUX	Luxembourg	Europe	All ages	590836	2087.87	850.625	4067.98
Protozoa	GIAR	Giardia spp.	2017	Incidence	Number	LVA	Latvia	Europe	<5 years	106975	827.563	337.159	1612.41
Protozoa	GIAR	Giardia spp.	2017	Incidence	Number	LVA	Latvia	Europe	≥5 years	1843463	6064.82	2470.88	11816.6
Protozoa	GIAR	Giardia spp.	2017	Incidence	Number	LVA	Latvia	Europe	All ages	1950438	6892.38	2808.04	13429
Protozoa	GIAR	Giardia spp.	2017	Incidence	Number	MAR	Morocco	Eastern Mediterranean	<5 years	3323666	140868	35753.1	320684
Protozoa	GIAR	Giardia spp.	2017	Incidence	Number	MAR	Morocco	Eastern Mediterranean	≥5 years	31917461	376113	77176	978161
Protozoa	GIAR	Giardia spp.	2017	Incidence	Number	MAR	Morocco	Eastern Mediterranean	All ages	35241127	516981	107738	1.28029e+06
Protozoa	GIAR	Giardia spp.	2017	Incidence	Number	MCO	Monaco	Europe	<5 years	1690	15.9073	6.48082	30.9935
Protozoa	GIAR	Giardia spp.	2017	Incidence	Number	MCO	Monaco	Europe	≥5 years	35801	116.577	47.4949	227.137
Protozoa	GIAR	Giardia spp.	2017	Incidence	Number	MCO	Monaco	Europe	All ages	37491	132.484	53.9757	258.13
Protozoa	GIAR	Giardia spp.	2017	Incidence	Number	MDA	Moldova	Europe	<5 years	231498	8800.04	2621.83	17607
Protozoa	GIAR	Giardia spp.	2017	Incidence	Number	MDA	Moldova	Europe	≥5 years	2983125	12870.7	3630.68	28604.7
Protozoa	GIAR	Giardia spp.	2017	Incidence	Number	MDA	Moldova	Europe	All ages	3214623	21670.7	6572.33	45801.4
Protozoa	GIAR	Giardia spp.	2017	Incidence	Number	MDG	Madagascar	Africa	<5 years	4015992	721251	381686	1.17712e+06
Protozoa	GIAR	Giardia spp.	2017	Incidence	Number	MDG	Madagascar	Africa	≥5 years	22424020	4.43515e+06	2.09113e+06	8.21867e+06
Protozoa	GIAR	Giardia spp.	2017	Incidence	Number	MDG	Madagascar	Africa	All ages	26440012	5.15641e+06	2.52148e+06	9.35676e+06
Protozoa	GIAR	Giardia spp.	2017	Incidence	Number	MDV	Maldives	South-East Asia	<5 years	36568	2309.48	592.114	5106.29
Protozoa	GIAR	Giardia spp.	2017	Incidence	Number	MDV	Maldives	South-East Asia	≥5 years	414272	7660.38	1812.77	17983.2
Protozoa	GIAR	Giardia spp.	2017	Incidence	Number	MDV	Maldives	South-East Asia	All ages	450840	9969.87	2425.64	23217.1
Protozoa	GIAR	Giardia spp.	2017	Incidence	Number	MEX	Mexico	Americas	<5 years	11072866	227077	74454.4	523358
Protozoa	GIAR	Giardia spp.	2017	Incidence	Number	MEX	Mexico	Americas	≥5 years	111748862	829371	258195	2.00216e+06
Protozoa	GIAR	Giardia spp.	2017	Incidence	Number	MEX	Mexico	Americas	All ages	122821728	1.05645e+06	336837	2.57322e+06
Protozoa	GIAR	Giardia spp.	2017	Incidence	Number	MHL	Marshall Islands	Western Pacific	<5 years	5305	89.716	17.8873	234.069
Protozoa	GIAR	Giardia spp.	2017	Incidence	Number	MHL	Marshall Islands	Western Pacific	≥5 years	41835	473.301	95.6491	1348.68
Protozoa	GIAR	Giardia spp.	2017	Incidence	Number	MHL	Marshall Islands	Western Pacific	All ages	47140	563.017	116.818	1576.63
Protozoa	GIAR	Giardia spp.	2017	Incidence	Number	MKD	North Macedonia	Europe	<5 years	115748	2144.82	720.866	4312.07
Protozoa	GIAR	Giardia spp.	2017	Incidence	Number	MKD	North Macedonia	Europe	≥5 years	1835643	1748.42	526.895	3737.73
Protozoa	GIAR	Giardia spp.	2017	Incidence	Number	MKD	North Macedonia	Europe	All ages	1951391	3893.24	1334.97	7985.38
Protozoa	GIAR	Giardia spp.	2017	Incidence	Number	MLI	Mali	Africa	<5 years	3679612	637715	311062	1.03914e+06
Protozoa	GIAR	Giardia spp.	2017	Incidence	Number	MLI	Mali	Africa	≥5 years	15819378	3.86866e+06	1.64068e+06	7.01829e+06
Protozoa	GIAR	Giardia spp.	2017	Incidence	Number	MLI	Mali	Africa	All ages	19498990	4.50637e+06	2.01807e+06	7.98649e+06
Protozoa	GIAR	Giardia spp.	2017	Incidence	Number	MLT	Malta	Europe	<5 years	22694	195.259	79.5508	380.439
Protozoa	GIAR	Giardia spp.	2017	Incidence	Number	MLT	Malta	Europe	≥5 years	437501	1430.96	582.991	2788.06
Protozoa	GIAR	Giardia spp.	2017	Incidence	Number	MLT	Malta	Europe	All ages	460195	1626.22	662.542	3168.5
Protozoa	GIAR	Giardia spp.	2017	Incidence	Number	MMR	Myanmar	South-East Asia	<5 years	4491356	387770	174441	687879
Protozoa	GIAR	Giardia spp.	2017	Incidence	Number	MMR	Myanmar	South-East Asia	≥5 years	47210153	809732	346934	1.57742e+06
Protozoa	GIAR	Giardia spp.	2017	Incidence	Number	MMR	Myanmar	South-East Asia	All ages	51701509	1.1975e+06	549601	2.30252e+06
Protozoa	GIAR	Giardia spp.	2017	Incidence	Number	MNE	Montenegro	Europe	<5 years	38293	488.575	157.392	973.408
Protozoa	GIAR	Giardia spp.	2017	Incidence	Number	MNE	Montenegro	Europe	≥5 years	583882	450.727	137.356	967.941
Protozoa	GIAR	Giardia spp.	2017	Incidence	Number	MNE	Montenegro	Europe	All ages	622175	939.302	323.319	1912.01
Protozoa	GIAR	Giardia spp.	2017	Incidence	Number	MNG	Mongolia	Western Pacific	<5 years	386265	3580.04	952.367	9049.71
Protozoa	GIAR	Giardia spp.	2017	Incidence	Number	MNG	Mongolia	Western Pacific	≥5 years	2686620	2783.54	720.967	7150.34
Protozoa	GIAR	Giardia spp.	2017	Incidence	Number	MNG	Mongolia	Western Pacific	All ages	3072885	6363.57	1752.72	15662.2
Protozoa	GIAR	Giardia spp.	2017	Incidence	Number	MOZ	Mozambique	Africa	<5 years	4900040	388630	191759	646728
Protozoa	GIAR	Giardia spp.	2017	Incidence	Number	MOZ	Mozambique	Africa	≥5 years	22840576	2.75011e+06	1.14974e+06	5.15663e+06
Protozoa	GIAR	Giardia spp.	2017	Incidence	Number	MOZ	Mozambique	Africa	All ages	27740616	3.13874e+06	1.37704e+06	5.72292e+06
Protozoa	GIAR	Giardia spp.	2017	Incidence	Number	MRT	Mauritania	Africa	<5 years	704534	85383.3	43865	145168
Protozoa	GIAR	Giardia spp.	2017	Incidence	Number	MRT	Mauritania	Africa	≥5 years	3443285	417162	203826	803043
Protozoa	GIAR	Giardia spp.	2017	Incidence	Number	MRT	Mauritania	Africa	All ages	4147819	502546	256640	945029
Protozoa	GIAR	Giardia spp.	2017	Incidence	Number	MUS	Mauritius	Africa	<5 years	66750	7233.6	2859.35	13630.4
Protozoa	GIAR	Giardia spp.	2017	Incidence	Number	MUS	Mauritius	Africa	≥5 years	1224634	37113.6	13223.8	77986.7
Protozoa	GIAR	Giardia spp.	2017	Incidence	Number	MUS	Mauritius	Africa	All ages	1291384	44347.2	16347	89882.2
Protozoa	GIAR	Giardia spp.	2017	Incidence	Number	MWI	Malawi	Africa	<5 years	2873212	308925	91572.7	582343
Protozoa	GIAR	Giardia spp.	2017	Incidence	Number	MWI	Malawi	Africa	≥5 years	14923678	1.88518e+06	460818	4.12322e+06
Protozoa	GIAR	Giardia spp.	2017	Incidence	Number	MWI	Malawi	Africa	All ages	17796890	2.1941e+06	563468	4.72555e+06
Protozoa	GIAR	Giardia spp.	2017	Incidence	Number	MYS	Malaysia	Western Pacific	<5 years	2675373	78839.6	16855.4	205566
Protozoa	GIAR	Giardia spp.	2017	Incidence	Number	MYS	Malaysia	Western Pacific	≥5 years	29398221	509175	103674	1.4729e+06
Protozoa	GIAR	Giardia spp.	2017	Incidence	Number	MYS	Malaysia	Western Pacific	All ages	32073594	588015	124652	1.62517e+06
Protozoa	GIAR	Giardia spp.	2017	Incidence	Number	NAM	Namibia	Africa	<5 years	348052	24558.4	10345.6	43900.5
Protozoa	GIAR	Giardia spp.	2017	Incidence	Number	NAM	Namibia	Africa	≥5 years	2124274	259153	91637.1	540334
Protozoa	GIAR	Giardia spp.	2017	Incidence	Number	NAM	Namibia	Africa	All ages	2472326	283712	104730	574179
Protozoa	GIAR	Giardia spp.	2017	Incidence	Number	NER	Niger	Africa	<5 years	4096366	829678	417623	1.42048e+06
Protozoa	GIAR	Giardia spp.	2017	Incidence	Number	NER	Niger	Africa	≥5 years	16966306	2.40489e+06	1.07682e+06	4.90174e+06
Protozoa	GIAR	Giardia spp.	2017	Incidence	Number	NER	Niger	Africa	All ages	21062672	3.23457e+06	1.53093e+06	6.2581e+06
Protozoa	GIAR	Giardia spp.	2017	Incidence	Number	NGA	Nigeria	Africa	<5 years	33258924	4.87369e+06	1.7497e+06	9.88666e+06
Protozoa	GIAR	Giardia spp.	2017	Incidence	Number	NGA	Nigeria	Africa	≥5 years	164603175	1.1372e+07	3.7101e+06	2.49699e+07
Protozoa	GIAR	Giardia spp.	2017	Incidence	Number	NGA	Nigeria	Africa	All ages	197862099	1.62457e+07	5.47387e+06	3.49348e+07
Protozoa	GIAR	Giardia spp.	2017	Incidence	Number	NIC	Nicaragua	Americas	<5 years	674952	13897.8	2628.24	35472.7
Protozoa	GIAR	Giardia spp.	2017	Incidence	Number	NIC	Nicaragua	Americas	≥5 years	5599462	63456.2	10374.5	177559
Protozoa	GIAR	Giardia spp.	2017	Incidence	Number	NIC	Nicaragua	Americas	All ages	6274414	77354	13699.6	212547
Protozoa	GIAR	Giardia spp.	2017	Incidence	Number	NIU	Niue	Western Pacific	<5 years	138	1.13311	0.462717	2.49182
Protozoa	GIAR	Giardia spp.	2017	Incidence	Number	NIU	Niue	Western Pacific	≥5 years	1643	8.30404	3.39104	18.2614
Protozoa	GIAR	Giardia spp.	2017	Incidence	Number	NIU	Niue	Western Pacific	All ages	1781	9.43715	3.85375	20.7532
Protozoa	GIAR	Giardia spp.	2017	Incidence	Number	NLD	Netherlands	Europe	<5 years	885200	7323.99	2983.88	14269.9
Protozoa	GIAR	Giardia spp.	2017	Incidence	Number	NLD	Netherlands	Europe	≥5 years	16376313	53674.1	21867.5	104578
Protozoa	GIAR	Giardia spp.	2017	Incidence	Number	NLD	Netherlands	Europe	All ages	17261513	60998.1	24851.4	118848
Protozoa	GIAR	Giardia spp.	2017	Incidence	Number	NOR	Norway	Europe	<5 years	303483	2231.01	908.94	4346.86
Protozoa	GIAR	Giardia spp.	2017	Incidence	Number	NOR	Norway	Europe	≥5 years	4954664	16350	6661.2	31856.1
Protozoa	GIAR	Giardia spp.	2017	Incidence	Number	NOR	Norway	Europe	All ages	5258147	18581	7570.14	36203
Protozoa	GIAR	Giardia spp.	2017	Incidence	Number	NPL	Nepal	South-East Asia	<5 years	2939143	98031.1	37263.5	192135
Protozoa	GIAR	Giardia spp.	2017	Incidence	Number	NPL	Nepal	South-East Asia	≥5 years	25053400	634210	227836	1.27586e+06
Protozoa	GIAR	Giardia spp.	2017	Incidence	Number	NPL	Nepal	South-East Asia	All ages	27992543	732241	269852	1.42948e+06
Protozoa	GIAR	Giardia spp.	2017	Incidence	Number	NRU	Nauru	Western Pacific	<5 years	1602	7.15176	2.9205	15.7274
Protozoa	GIAR	Giardia spp.	2017	Incidence	Number	NRU	Nauru	Western Pacific	≥5 years	9639	52.4119	21.4029	115.259
Protozoa	GIAR	Giardia spp.	2017	Incidence	Number	NRU	Nauru	Western Pacific	All ages	11241	59.5637	24.3234	130.986
Protozoa	GIAR	Giardia spp.	2017	Incidence	Number	NZL	New Zealand	Western Pacific	<5 years	305110	3032.3	1238.27	6668.32
Protozoa	GIAR	Giardia spp.	2017	Incidence	Number	NZL	New Zealand	Western Pacific	≥5 years	4460995	22222.3	9074.7	48869
Protozoa	GIAR	Giardia spp.	2017	Incidence	Number	NZL	New Zealand	Western Pacific	All ages	4766105	25254.6	10313	55537.3
Protozoa	GIAR	Giardia spp.	2017	Incidence	Number	OMN	Oman	Eastern Mediterranean	<5 years	407964	2465.26	929.203	6364.87
Protozoa	GIAR	Giardia spp.	2017	Incidence	Number	OMN	Oman	Eastern Mediterranean	≥5 years	4082353	18066.7	6809.69	46645.2
Protozoa	GIAR	Giardia spp.	2017	Incidence	Number	OMN	Oman	Eastern Mediterranean	All ages	4490317	20532	7738.89	53010.1
Protozoa	GIAR	Giardia spp.	2017	Incidence	Number	PAK	Pakistan	Eastern Mediterranean	<5 years	30771022	5.96305e+06	2.45378e+06	1.13465e+07
Protozoa	GIAR	Giardia spp.	2017	Incidence	Number	PAK	Pakistan	Eastern Mediterranean	≥5 years	190745101	1.85775e+07	6.82727e+06	3.70515e+07
Protozoa	GIAR	Giardia spp.	2017	Incidence	Number	PAK	Pakistan	Eastern Mediterranean	All ages	221516123	2.45406e+07	9.40967e+06	4.80644e+07
Protozoa	GIAR	Giardia spp.	2017	Incidence	Number	PAN	Panama	Americas	<5 years	387261	2223.22	1015.4	4842.83
Protozoa	GIAR	Giardia spp.	2017	Incidence	Number	PAN	Panama	Americas	≥5 years	3676605	16292.9	7441.36	35490.9
Protozoa	GIAR	Giardia spp.	2017	Incidence	Number	PAN	Panama	Americas	All ages	4063866	18516.2	8456.75	40333.7
Protozoa	GIAR	Giardia spp.	2017	Incidence	Number	PER	Peru	Americas	<5 years	2728587	157086	56780.7	376428
Protozoa	GIAR	Giardia spp.	2017	Incidence	Number	PER	Peru	Americas	≥5 years	28364198	627332	189570	1.57067e+06
Protozoa	GIAR	Giardia spp.	2017	Incidence	Number	PER	Peru	Americas	All ages	31092785	784418	263360	1.89169e+06
Protozoa	GIAR	Giardia spp.	2017	Incidence	Number	PHL	Philippines	Western Pacific	<5 years	11785954	755224	200209	1.93698e+06
Protozoa	GIAR	Giardia spp.	2017	Incidence	Number	PHL	Philippines	Western Pacific	≥5 years	95654273	1.63422e+06	412419	4.31588e+06
Protozoa	GIAR	Giardia spp.	2017	Incidence	Number	PHL	Philippines	Western Pacific	All ages	107440227	2.38944e+06	628611	5.98602e+06
Protozoa	GIAR	Giardia spp.	2017	Incidence	Number	PLW	Palau	Western Pacific	<5 years	1159	27.6044	4.82765	79.2031
Protozoa	GIAR	Giardia spp.	2017	Incidence	Number	PLW	Palau	Western Pacific	≥5 years	16644	204.767	32.5352	621.052
Protozoa	GIAR	Giardia spp.	2017	Incidence	Number	PLW	Palau	Western Pacific	All ages	17803	232.371	38.1677	693.815
Protozoa	GIAR	Giardia spp.	2017	Incidence	Number	PNG	Papua New Guinea	Western Pacific	<5 years	1167767	106373	28275.3	264394
Protozoa	GIAR	Giardia spp.	2017	Incidence	Number	PNG	Papua New Guinea	Western Pacific	≥5 years	7902825	240719	59848.6	630273
Protozoa	GIAR	Giardia spp.	2017	Incidence	Number	PNG	Papua New Guinea	Western Pacific	All ages	9070592	347092	91726.1	895648
Protozoa	GIAR	Giardia spp.	2017	Incidence	Number	POL	Poland	Europe	<5 years	1924280	16233.8	6613.85	31629.7
Protozoa	GIAR	Giardia spp.	2017	Incidence	Number	POL	Poland	Europe	≥5 years	36336315	118970	48469.8	231799
Protozoa	GIAR	Giardia spp.	2017	Incidence	Number	POL	Poland	Europe	All ages	38260595	135204	55083.7	263429
Protozoa	GIAR	Giardia spp.	2017	Incidence	Number	PRK	North Korea	South-East Asia	<5 years	1670372	101723	43180.2	195703
Protozoa	GIAR	Giardia spp.	2017	Incidence	Number	PRK	North Korea	South-East Asia	≥5 years	24088862	689488	285021	1.35006e+06
Protozoa	GIAR	Giardia spp.	2017	Incidence	Number	PRK	North Korea	South-East Asia	All ages	25759234	791211	341084	1.51099e+06
Protozoa	GIAR	Giardia spp.	2017	Incidence	Number	PRT	Portugal	Europe	<5 years	427134	4385.08	1786.54	8543.82
Protozoa	GIAR	Giardia spp.	2017	Incidence	Number	PRT	Portugal	Europe	≥5 years	9907827	32136.2	13092.7	62613.7
Protozoa	GIAR	Giardia spp.	2017	Incidence	Number	PRT	Portugal	Europe	All ages	10334961	36521.3	14879.2	71157.5
Protozoa	GIAR	Giardia spp.	2017	Incidence	Number	PRY	Paraguay	Americas	<5 years	666749	12358	5052.94	23550.1
Protozoa	GIAR	Giardia spp.	2017	Incidence	Number	PRY	Paraguay	Americas	≥5 years	5627408	41388.4	15675.9	87835
Protozoa	GIAR	Giardia spp.	2017	Incidence	Number	PRY	Paraguay	Americas	All ages	6294157	53746.5	21766.2	110682
Protozoa	GIAR	Giardia spp.	2017	Incidence	Number	QAT	Qatar	Eastern Mediterranean	<5 years	141064	1466.42	552.721	3786.04
Protozoa	GIAR	Giardia spp.	2017	Incidence	Number	QAT	Qatar	Eastern Mediterranean	≥5 years	2529929	10746.7	4050.64	27746.1
Protozoa	GIAR	Giardia spp.	2017	Incidence	Number	QAT	Qatar	Eastern Mediterranean	All ages	2670993	12213.1	4603.36	31532.2
Protozoa	GIAR	Giardia spp.	2017	Incidence	Number	ROU	Romania	Europe	<5 years	995528	8372.67	3411.13	16313.2
Protozoa	GIAR	Giardia spp.	2017	Incidence	Number	ROU	Romania	Europe	≥5 years	18737573	61359.4	24998.6	119552
Protozoa	GIAR	Giardia spp.	2017	Incidence	Number	ROU	Romania	Europe	All ages	19733101	69732.1	28409.7	135865
Protozoa	GIAR	Giardia spp.	2017	Incidence	Number	RUS	Russia	Europe	<5 years	9556425	278455	87026.6	571665
Protozoa	GIAR	Giardia spp.	2017	Incidence	Number	RUS	Russia	Europe	≥5 years	136468391	941316	291008	2.0945e+06
Protozoa	GIAR	Giardia spp.	2017	Incidence	Number	RUS	Russia	Europe	All ages	146024816	1.21977e+06	385132	2.63619e+06
Protozoa	GIAR	Giardia spp.	2017	Incidence	Number	RWA	Rwanda	Africa	<5 years	1746219	157513	73688.4	274022
Protozoa	GIAR	Giardia spp.	2017	Incidence	Number	RWA	Rwanda	Africa	≥5 years	10313498	1.20894e+06	518783	2.47076e+06
Protozoa	GIAR	Giardia spp.	2017	Incidence	Number	RWA	Rwanda	Africa	All ages	12059717	1.36645e+06	602974	2.73659e+06
Protozoa	GIAR	Giardia spp.	2017	Incidence	Number	SAU	Saudi Arabia	Eastern Mediterranean	<5 years	2850465	17003.7	6409.01	43900.6
Protozoa	GIAR	Giardia spp.	2017	Incidence	Number	SAU	Saudi Arabia	Eastern Mediterranean	≥5 years	28120696	124612	46968.6	321727
Protozoa	GIAR	Giardia spp.	2017	Incidence	Number	SAU	Saudi Arabia	Eastern Mediterranean	All ages	30971161	141616	53377.6	365628
Protozoa	GIAR	Giardia spp.	2017	Incidence	Number	SDN	Sudan	Eastern Mediterranean	<5 years	6614736	996590	236010	2.37019e+06
Protozoa	GIAR	Giardia spp.	2017	Incidence	Number	SDN	Sudan	Eastern Mediterranean	≥5 years	35274739	1.88059e+06	354853	5.0615e+06
Protozoa	GIAR	Giardia spp.	2017	Incidence	Number	SDN	Sudan	Eastern Mediterranean	All ages	41889475	2.87718e+06	616129	7.43509e+06
Protozoa	GIAR	Giardia spp.	2017	Incidence	Number	SEAR	South-East Asian Region	South-East Asia	<5 years	177178693	1.20039e+07	5.83332e+06	2.14878e+07
Protozoa	GIAR	Giardia spp.	2017	Incidence	Number	SEAR	South-East Asian Region	South-East Asia	≥5 years	1803385095	1.2238e+08	5.39759e+07	2.3127e+08
Protozoa	GIAR	Giardia spp.	2017	Incidence	Number	SEAR	South-East Asian Region	South-East Asia	All ages	1980563788	1.34384e+08	6.11792e+07	2.46922e+08
Protozoa	GIAR	Giardia spp.	2017	Incidence	Number	SEN	Senegal	Africa	<5 years	2374909	249645	73084.2	562613
Protozoa	GIAR	Giardia spp.	2017	Incidence	Number	SEN	Senegal	Africa	≥5 years	12880101	1.24971e+06	329666	3.14023e+06
Protozoa	GIAR	Giardia spp.	2017	Incidence	Number	SEN	Senegal	Africa	All ages	15255010	1.49936e+06	415372	3.69605e+06
Protozoa	GIAR	Giardia spp.	2017	Incidence	Number	SGP	Singapore	Western Pacific	<5 years	236898	3560.79	1454.08	7830.52
Protozoa	GIAR	Giardia spp.	2017	Incidence	Number	SGP	Singapore	Western Pacific	≥5 years	5359873	26095.3	10656.3	57386.2
Protozoa	GIAR	Giardia spp.	2017	Incidence	Number	SGP	Singapore	Western Pacific	All ages	5596771	29656.1	12110.4	65216.7
Protozoa	GIAR	Giardia spp.	2017	Incidence	Number	SLB	Solomon Islands	Western Pacific	<5 years	99557	3192.32	889.435	7997.87
Protozoa	GIAR	Giardia spp.	2017	Incidence	Number	SLB	Solomon Islands	Western Pacific	≥5 years	574405	16148.8	4146.1	43044.6
Protozoa	GIAR	Giardia spp.	2017	Incidence	Number	SLB	Solomon Islands	Western Pacific	All ages	673962	19341.1	4966.03	48617.2
Protozoa	GIAR	Giardia spp.	2017	Incidence	Number	SLE	Sierra Leone	Africa	<5 years	1092036	139108	65492.5	242526
Protozoa	GIAR	Giardia spp.	2017	Incidence	Number	SLE	Sierra Leone	Africa	≥5 years	6200012	973506	431321	1.98777e+06
Protozoa	GIAR	Giardia spp.	2017	Incidence	Number	SLE	Sierra Leone	Africa	All ages	7292048	1.11261e+06	498684	2.23525e+06
Protozoa	GIAR	Giardia spp.	2017	Incidence	Number	SLV	El Salvador	Americas	<5 years	560354	16190.9	6804.87	29653.5
Protozoa	GIAR	Giardia spp.	2017	Incidence	Number	SLV	El Salvador	Americas	≥5 years	5648574	76099.8	29158.6	155777
Protozoa	GIAR	Giardia spp.	2017	Incidence	Number	SLV	El Salvador	Americas	All ages	6208928	92290.7	37413.5	185570
Protozoa	GIAR	Giardia spp.	2017	Incidence	Number	SMR	San Marino	Europe	<5 years	1517	14.5495	5.92765	28.3481
Protozoa	GIAR	Giardia spp.	2017	Incidence	Number	SMR	San Marino	Europe	≥5 years	32774	106.627	43.441	207.75
Protozoa	GIAR	Giardia spp.	2017	Incidence	Number	SMR	San Marino	Europe	All ages	34291	121.176	49.3687	236.098
Protozoa	GIAR	Giardia spp.	2017	Incidence	Number	SOM	Somalia	Eastern Mediterranean	<5 years	2858655	235073	71849.5	565930
Protozoa	GIAR	Giardia spp.	2017	Incidence	Number	SOM	Somalia	Eastern Mediterranean	≥5 years	11799665	821983	223093	2.08102e+06
Protozoa	GIAR	Giardia spp.	2017	Incidence	Number	SOM	Somalia	Eastern Mediterranean	All ages	14658320	1.05706e+06	293754	2.68738e+06
Protozoa	GIAR	Giardia spp.	2017	Incidence	Number	SRB	Serbia	Europe	<5 years	329114	5118.6	1694.19	10181.1
Protozoa	GIAR	Giardia spp.	2017	Incidence	Number	SRB	Serbia	Europe	≥5 years	6771043	8515.02	2759.91	18326.4
Protozoa	GIAR	Giardia spp.	2017	Incidence	Number	SRB	Serbia	Europe	All ages	7100157	13633.6	4673.25	28182
Protozoa	GIAR	Giardia spp.	2017	Incidence	Number	SSD	South Sudan	Africa	<5 years	1668177	347842	177004	599128
Protozoa	GIAR	Giardia spp.	2017	Incidence	Number	SSD	South Sudan	Africa	≥5 years	8890110	1.71214e+06	751299	3.3541e+06
Protozoa	GIAR	Giardia spp.	2017	Incidence	Number	SSD	South Sudan	Africa	All ages	10558287	2.05998e+06	974422	3.92729e+06
Protozoa	GIAR	Giardia spp.	2017	Incidence	Number	STP	Sao Tome and Principe	Africa	<5 years	30934	1031.19	484.983	1867.69
Protozoa	GIAR	Giardia spp.	2017	Incidence	Number	STP	Sao Tome and Principe	Africa	≥5 years	174418	9267.52	4019.47	18505.8
Protozoa	GIAR	Giardia spp.	2017	Incidence	Number	STP	Sao Tome and Principe	Africa	All ages	205352	10298.7	4659.19	20397.3
Protozoa	GIAR	Giardia spp.	2017	Incidence	Number	SUR	Suriname	Americas	<5 years	55520	1031.75	393.956	2028.76
Protozoa	GIAR	Giardia spp.	2017	Incidence	Number	SUR	Suriname	Americas	≥5 years	535276	8986.47	3247.83	19776.7
Protozoa	GIAR	Giardia spp.	2017	Incidence	Number	SUR	Suriname	Americas	All ages	590796	10018.2	3596.4	22170.9
Protozoa	GIAR	Giardia spp.	2017	Incidence	Number	SVK	Slovakia	Europe	<5 years	284609	2304.69	938.959	4490.42
Protozoa	GIAR	Giardia spp.	2017	Incidence	Number	SVK	Slovakia	Europe	≥5 years	5147193	16890	6881.19	32908.2
Protozoa	GIAR	Giardia spp.	2017	Incidence	Number	SVK	Slovakia	Europe	All ages	5431802	19194.7	7820.15	37398.6
Protozoa	GIAR	Giardia spp.	2017	Incidence	Number	SVN	Slovenia	Europe	<5 years	105454	874.898	356.444	1704.64
Protozoa	GIAR	Giardia spp.	2017	Incidence	Number	SVN	Slovenia	Europe	≥5 years	1956545	6411.72	2612.21	12492.5
Protozoa	GIAR	Giardia spp.	2017	Incidence	Number	SVN	Slovenia	Europe	All ages	2061999	7286.61	2968.65	14197.1
Protozoa	GIAR	Giardia spp.	2017	Incidence	Number	SWE	Sweden	Europe	<5 years	597044	4240.96	1727.82	8263.01
Protozoa	GIAR	Giardia spp.	2017	Incidence	Number	SWE	Sweden	Europe	≥5 years	9398244	31080	12662.4	60555.8
Protozoa	GIAR	Giardia spp.	2017	Incidence	Number	SWE	Sweden	Europe	All ages	9995288	35321	14390.2	68818.8
Protozoa	GIAR	Giardia spp.	2017	Incidence	Number	SWZ	Eswatini	Africa	<5 years	144681	12221.5	6179.56	21065.1
Protozoa	GIAR	Giardia spp.	2017	Incidence	Number	SWZ	Eswatini	Africa	≥5 years	1008198	135676	62717.6	275636
Protozoa	GIAR	Giardia spp.	2017	Incidence	Number	SWZ	Eswatini	Africa	All ages	1152879	147898	71359.7	296342
Protozoa	GIAR	Giardia spp.	2017	Incidence	Number	SYC	Seychelles	Africa	<5 years	8330	391.416	154.329	725.294
Protozoa	GIAR	Giardia spp.	2017	Incidence	Number	SYC	Seychelles	Africa	≥5 years	102786	2563.4	958.464	5206.19
Protozoa	GIAR	Giardia spp.	2017	Incidence	Number	SYC	Seychelles	Africa	All ages	111116	2954.82	1117.69	5883.25
Protozoa	GIAR	Giardia spp.	2017	Incidence	Number	SYR	Syria	Eastern Mediterranean	<5 years	2226922	77645.3	23043.7	188321
Protozoa	GIAR	Giardia spp.	2017	Incidence	Number	SYR	Syria	Eastern Mediterranean	≥5 years	17022886	418149	113143	1.00351e+06
Protozoa	GIAR	Giardia spp.	2017	Incidence	Number	SYR	Syria	Eastern Mediterranean	All ages	19249808	495794	138087	1.20443e+06
Protozoa	GIAR	Giardia spp.	2017	Incidence	Number	TCD	Chad	Africa	<5 years	3002260	726837	364677	1.23772e+06
Protozoa	GIAR	Giardia spp.	2017	Incidence	Number	TCD	Chad	Africa	≥5 years	12364885	1.84113e+06	823608	3.68645e+06
Protozoa	GIAR	Giardia spp.	2017	Incidence	Number	TCD	Chad	Africa	All ages	15367145	2.56797e+06	1.26504e+06	4.92433e+06
Protozoa	GIAR	Giardia spp.	2017	Incidence	Number	TGO	Togo	Africa	<5 years	1231747	217183	107890	368209
Protozoa	GIAR	Giardia spp.	2017	Incidence	Number	TGO	Togo	Africa	≥5 years	6725234	960418	421198	1.95903e+06
Protozoa	GIAR	Giardia spp.	2017	Incidence	Number	TGO	Togo	Africa	All ages	7956981	1.1776e+06	541496	2.32065e+06
Protozoa	GIAR	Giardia spp.	2017	Incidence	Number	THA	Thailand	South-East Asia	<5 years	3821024	125316	26033.5	310605
Protozoa	GIAR	Giardia spp.	2017	Incidence	Number	THA	Thailand	South-East Asia	≥5 years	67208436	1.27078e+06	239804	3.35162e+06
Protozoa	GIAR	Giardia spp.	2017	Incidence	Number	THA	Thailand	South-East Asia	All ages	71029460	1.3961e+06	271400	3.65763e+06
Protozoa	GIAR	Giardia spp.	2017	Incidence	Number	TJK	Tajikistan	Europe	<5 years	1282929	60487.1	18655.7	128120
Protozoa	GIAR	Giardia spp.	2017	Incidence	Number	TJK	Tajikistan	Europe	≥5 years	7692872	125539	33675.8	291235
Protozoa	GIAR	Giardia spp.	2017	Incidence	Number	TJK	Tajikistan	Europe	All ages	8975801	186026	54798.6	396691
Protozoa	GIAR	Giardia spp.	2017	Incidence	Number	TKM	Turkmenistan	Europe	<5 years	782936	11670.3	4009.47	23645.7
Protozoa	GIAR	Giardia spp.	2017	Incidence	Number	TKM	Turkmenistan	Europe	≥5 years	5650077	27129.4	8477.05	60398.5
Protozoa	GIAR	Giardia spp.	2017	Incidence	Number	TKM	Turkmenistan	Europe	All ages	6433013	38799.7	12629.4	82173.3
Protozoa	GIAR	Giardia spp.	2017	Incidence	Number	TLS	Timor-Leste	South-East Asia	<5 years	156694	14462.8	6325.19	26885.1
Protozoa	GIAR	Giardia spp.	2017	Incidence	Number	TLS	Timor-Leste	South-East Asia	≥5 years	1083109	34866.2	15211.9	70745.8
Protozoa	GIAR	Giardia spp.	2017	Incidence	Number	TLS	Timor-Leste	South-East Asia	All ages	1239803	49329	22351.9	96548.8
Protozoa	GIAR	Giardia spp.	2017	Incidence	Number	TON	Tonga	Western Pacific	<5 years	13250	225.824	48.662	597.618
Protozoa	GIAR	Giardia spp.	2017	Incidence	Number	TON	Tonga	Western Pacific	≥5 years	91971	1555.28	306.697	4553.67
Protozoa	GIAR	Giardia spp.	2017	Incidence	Number	TON	Tonga	Western Pacific	All ages	105221	1781.11	382.65	5108.98
Protozoa	GIAR	Giardia spp.	2017	Incidence	Number	TTO	Trinidad and Tobago	Americas	<5 years	92496	788.288	360.029	1717.13
Protozoa	GIAR	Giardia spp.	2017	Incidence	Number	TTO	Trinidad and Tobago	Americas	≥5 years	1348431	5777	2638.49	12584
Protozoa	GIAR	Giardia spp.	2017	Incidence	Number	TTO	Trinidad and Tobago	Americas	All ages	1440927	6565.28	2998.52	14301.1
Protozoa	GIAR	Giardia spp.	2017	Incidence	Number	TUN	Tunisia	Eastern Mediterranean	<5 years	1082333	52579.6	23559.2	101887
Protozoa	GIAR	Giardia spp.	2017	Incidence	Number	TUN	Tunisia	Eastern Mediterranean	≥5 years	10508863	210774	81765.5	437105
Protozoa	GIAR	Giardia spp.	2017	Incidence	Number	TUN	Tunisia	Eastern Mediterranean	All ages	11591196	263354	109262	532204
Protozoa	GIAR	Giardia spp.	2017	Incidence	Number	TUR	Turkey	Europe	<5 years	6802074	228652	76881.5	469159
Protozoa	GIAR	Giardia spp.	2017	Incidence	Number	TUR	Turkey	Europe	≥5 years	75490162	1.12644e+06	397622	2.53536e+06
Protozoa	GIAR	Giardia spp.	2017	Incidence	Number	TUR	Turkey	Europe	All ages	82292236	1.35509e+06	480546	2.95419e+06
Protozoa	GIAR	Giardia spp.	2017	Incidence	Number	TUV	Tuvalu	Western Pacific	<5 years	1221	16.2869	3.46128	41.7294
Protozoa	GIAR	Giardia spp.	2017	Incidence	Number	TUV	Tuvalu	Western Pacific	≥5 years	9686	113.336	22.1354	325.068
Protozoa	GIAR	Giardia spp.	2017	Incidence	Number	TUV	Tuvalu	Western Pacific	All ages	10907	129.623	27.0203	360.883
Protozoa	GIAR	Giardia spp.	2017	Incidence	Number	TZA	Tanzania	Africa	<5 years	9158663	396501	144567	778564
Protozoa	GIAR	Giardia spp.	2017	Incidence	Number	TZA	Tanzania	Africa	≥5 years	45571201	3.26288e+06	990586	6.94831e+06
Protozoa	GIAR	Giardia spp.	2017	Incidence	Number	TZA	Tanzania	Africa	All ages	54729864	3.65938e+06	1.1448e+06	7.66682e+06
Protozoa	GIAR	Giardia spp.	2017	Incidence	Number	UGA	Uganda	Africa	<5 years	6893695	777975	391638	1.32979e+06
Protozoa	GIAR	Giardia spp.	2017	Incidence	Number	UGA	Uganda	Africa	≥5 years	32591920	4.26402e+06	1.91685e+06	8.69616e+06
Protozoa	GIAR	Giardia spp.	2017	Incidence	Number	UGA	Uganda	Africa	All ages	39485615	5.042e+06	2.40863e+06	9.89011e+06
Protozoa	GIAR	Giardia spp.	2017	Incidence	Number	UKR	Ukraine	Europe	<5 years	2394562	40475.3	14136.2	85639.2
Protozoa	GIAR	Giardia spp.	2017	Incidence	Number	UKR	Ukraine	Europe	≥5 years	43138753	195649	63671.4	438730
Protozoa	GIAR	Giardia spp.	2017	Incidence	Number	UKR	Ukraine	Europe	All ages	45533315	236125	80675.4	526664
Protozoa	GIAR	Giardia spp.	2017	Incidence	Number	URY	Uruguay	Americas	<5 years	234731	1851.57	845.656	4033.28
Protozoa	GIAR	Giardia spp.	2017	Incidence	Number	URY	Uruguay	Americas	≥5 years	3149796	13569.3	6197.42	29558
Protozoa	GIAR	Giardia spp.	2017	Incidence	Number	URY	Uruguay	Americas	All ages	3384527	15420.9	7043.07	33591.3
Protozoa	GIAR	Giardia spp.	2017	Incidence	Number	USA	United States	Americas	<5 years	20008881	180935	82637	394130
Protozoa	GIAR	Giardia spp.	2017	Incidence	Number	USA	United States	Americas	≥5 years	310725148	1.32599e+06	605608	2.88839e+06
Protozoa	GIAR	Giardia spp.	2017	Incidence	Number	USA	United States	Americas	All ages	330734029	1.50692e+06	688245	3.28252e+06
Protozoa	GIAR	Giardia spp.	2017	Incidence	Number	UZB	Uzbekistan	Europe	<5 years	3449046	25764.8	7535.87	55469.9
Protozoa	GIAR	Giardia spp.	2017	Incidence	Number	UZB	Uzbekistan	Europe	≥5 years	28102626	82151	22353.5	179807
Protozoa	GIAR	Giardia spp.	2017	Incidence	Number	UZB	Uzbekistan	Europe	All ages	31551672	107916	31764.8	225540
Protozoa	GIAR	Giardia spp.	2017	Incidence	Number	VCT	Saint Vincent and the Grenadines	Americas	<5 years	8230	139.733	53.2412	287.488
Protozoa	GIAR	Giardia spp.	2017	Incidence	Number	VCT	Saint Vincent and the Grenadines	Americas	≥5 years	97795	1733.65	616.752	3734.22
Protozoa	GIAR	Giardia spp.	2017	Incidence	Number	VCT	Saint Vincent and the Grenadines	Americas	All ages	106025	1873.38	672.651	4051.43
Protozoa	GIAR	Giardia spp.	2017	Incidence	Number	VEN	Venezuela	Americas	<5 years	2806560	64570.9	12313.3	179603
Protozoa	GIAR	Giardia spp.	2017	Incidence	Number	VEN	Venezuela	Americas	≥5 years	27997346	431843	63731.3	1.19222e+06
Protozoa	GIAR	Giardia spp.	2017	Incidence	Number	VEN	Venezuela	Americas	All ages	30803906	496414	78176.2	1.36114e+06
Protozoa	GIAR	Giardia spp.	2017	Incidence	Number	VNM	Vietnam	Western Pacific	<5 years	8389618	554715	134785	1.34483e+06
Protozoa	GIAR	Giardia spp.	2017	Incidence	Number	VNM	Vietnam	Western Pacific	≥5 years	86216844	2.40499e+06	537358	6.01642e+06
Protozoa	GIAR	Giardia spp.	2017	Incidence	Number	VNM	Vietnam	Western Pacific	All ages	94606462	2.9597e+06	701833	7.24365e+06
Protozoa	GIAR	Giardia spp.	2017	Incidence	Number	VUT	Vanuatu	Western Pacific	<5 years	41812	1771.53	492.324	4443.56
Protozoa	GIAR	Giardia spp.	2017	Incidence	Number	VUT	Vanuatu	Western Pacific	≥5 years	233313	6859.05	1797.79	17697.1
Protozoa	GIAR	Giardia spp.	2017	Incidence	Number	VUT	Vanuatu	Western Pacific	All ages	275125	8630.58	2252.52	21730.2
Protozoa	GIAR	Giardia spp.	2017	Incidence	Number	WPR	Western Pacific Region	Western Pacific	<5 years	127830835	2.03377e+06	769326	4.18979e+06
Protozoa	GIAR	Giardia spp.	2017	Incidence	Number	WPR	Western Pacific Region	Western Pacific	≥5 years	1766026856	7.23943e+06	2.97041e+06	1.36791e+07
Protozoa	GIAR	Giardia spp.	2017	Incidence	Number	WPR	Western Pacific Region	Western Pacific	All ages	1893857691	9.27321e+06	3.79052e+06	1.73378e+07
Protozoa	GIAR	Giardia spp.	2017	Incidence	Number	WSM	Samoa	Western Pacific	<5 years	29491	1041.17	276.046	2625.27
Protozoa	GIAR	Giardia spp.	2017	Incidence	Number	WSM	Samoa	Western Pacific	≥5 years	174866	4827.36	1215.6	12628.4
Protozoa	GIAR	Giardia spp.	2017	Incidence	Number	WSM	Samoa	Western Pacific	All ages	204357	5868.54	1511.05	14815.2
Protozoa	GIAR	Giardia spp.	2017	Incidence	Number	YEM	Yemen	Eastern Mediterranean	<5 years	5166252	1.16513e+06	374183	2.78425e+06
Protozoa	GIAR	Giardia spp.	2017	Incidence	Number	YEM	Yemen	Eastern Mediterranean	≥5 years	27427362	907669	266562	2.3429e+06
Protozoa	GIAR	Giardia spp.	2017	Incidence	Number	YEM	Yemen	Eastern Mediterranean	All ages	32593614	2.0728e+06	645868	5.08731e+06
Protozoa	GIAR	Giardia spp.	2017	Incidence	Number	ZAF	South Africa	Africa	<5 years	5716070	416139	166741	776711
Protozoa	GIAR	Giardia spp.	2017	Incidence	Number	ZAF	South Africa	Africa	≥5 years	51424531	4.51029e+06	1.56412e+06	9.19375e+06
Protozoa	GIAR	Giardia spp.	2017	Incidence	Number	ZAF	South Africa	Africa	All ages	57140601	4.92643e+06	1.76466e+06	9.88425e+06
Protozoa	GIAR	Giardia spp.	2017	Incidence	Number	ZMB	Zambia	Africa	<5 years	2864900	314910	106033	655536
Protozoa	GIAR	Giardia spp.	2017	Incidence	Number	ZMB	Zambia	Africa	≥5 years	14311211	1.67666e+06	533251	3.92376e+06
Protozoa	GIAR	Giardia spp.	2017	Incidence	Number	ZMB	Zambia	Africa	All ages	17176111	1.99157e+06	666364	4.56361e+06
Protozoa	GIAR	Giardia spp.	2017	Incidence	Number	ZWE	Zimbabwe	Africa	<5 years	2341924	142207	49309.1	306359
Protozoa	GIAR	Giardia spp.	2017	Incidence	Number	ZWE	Zimbabwe	Africa	≥5 years	12362662	995198	303642	2.29629e+06
Protozoa	GIAR	Giardia spp.	2017	Incidence	Number	ZWE	Zimbabwe	Africa	All ages	14704586	1.13741e+06	359204	2.59753e+06
Protozoa	GIAR	Giardia spp.	2017	Incidence	Rate per 100,000	AFG	Afghanistan	Eastern Mediterranean	<5 years	6040782	6261.75	1871.73	15052.9
Protozoa	GIAR	Giardia spp.	2017	Incidence	Rate per 100,000	AFG	Afghanistan	Eastern Mediterranean	≥5 years	29133301	2291.53	622.777	5472.62
Protozoa	GIAR	Giardia spp.	2017	Incidence	Rate per 100,000	AFG	Afghanistan	Eastern Mediterranean	All ages	35174083	2973.37	860.969	7301.57
Protozoa	GIAR	Giardia spp.	2017	Incidence	Rate per 100,000	AFR	African Region	Africa	<5 years	168251649	13092.6	8343.08	18987.8
Protozoa	GIAR	Giardia spp.	2017	Incidence	Rate per 100,000	AFR	African Region	Africa	≥5 years	883049894	10618.7	6039.41	17595
Protozoa	GIAR	Giardia spp.	2017	Incidence	Rate per 100,000	AFR	African Region	Africa	All ages	1051301543	11014.6	6564.65	17550.7
Protozoa	GIAR	Giardia spp.	2017	Incidence	Rate per 100,000	AGO	Angola	Africa	<5 years	5345712	13593	5251.91	29094.3
Protozoa	GIAR	Giardia spp.	2017	Incidence	Rate per 100,000	AGO	Angola	Africa	≥5 years	24360412	10952.1	3546.74	25327.6
Protozoa	GIAR	Giardia spp.	2017	Incidence	Rate per 100,000	AGO	Angola	Africa	All ages	29706124	11427.3	3967.1	25181.3
Protozoa	GIAR	Giardia spp.	2017	Incidence	Rate per 100,000	ALB	Albania	Europe	<5 years	178880	970.086	236.509	2381.21
Protozoa	GIAR	Giardia spp.	2017	Incidence	Rate per 100,000	ALB	Albania	Europe	≥5 years	2720959	71.1048	14.8931	194.704
Protozoa	GIAR	Giardia spp.	2017	Incidence	Rate per 100,000	ALB	Albania	Europe	All ages	2899839	126.559	28.8021	323.056
Protozoa	GIAR	Giardia spp.	2017	Incidence	Rate per 100,000	AMR	Region of the Americas	Americas	<5 years	73550950	2198.83	1176.1	3527.54
Protozoa	GIAR	Giardia spp.	2017	Incidence	Rate per 100,000	AMR	Region of the Americas	Americas	≥5 years	917442454	876.034	447.873	1453.94
Protozoa	GIAR	Giardia spp.	2017	Incidence	Rate per 100,000	AMR	Region of the Americas	Americas	All ages	990993404	974.211	516.42	1577.17
Protozoa	GIAR	Giardia spp.	2017	Incidence	Rate per 100,000	AND	Andorra	Europe	<5 years	3127	990.508	403.545	1929.89
Protozoa	GIAR	Giardia spp.	2017	Incidence	Rate per 100,000	AND	Andorra	Europe	≥5 years	69872	324.863	132.353	632.957
Protozoa	GIAR	Giardia spp.	2017	Incidence	Rate per 100,000	AND	Andorra	Europe	All ages	72999	353.376	143.97	688.512
Protozoa	GIAR	Giardia spp.	2017	Incidence	Rate per 100,000	ARE	United Arab Emirates	Eastern Mediterranean	<5 years	516327	975.323	367.618	2518.12
Protozoa	GIAR	Giardia spp.	2017	Incidence	Rate per 100,000	ARE	United Arab Emirates	Eastern Mediterranean	≥5 years	8656188	426.348	160.699	1100.76
Protozoa	GIAR	Giardia spp.	2017	Incidence	Rate per 100,000	ARE	United Arab Emirates	Eastern Mediterranean	All ages	9172515	457.25	172.346	1180.54
Protozoa	GIAR	Giardia spp.	2017	Incidence	Rate per 100,000	ARG	Argentina	Americas	<5 years	3725682	3537.21	1501.44	6761.1
Protozoa	GIAR	Giardia spp.	2017	Incidence	Rate per 100,000	ARG	Argentina	Americas	≥5 years	40373124	1264.31	488.663	2553.69
Protozoa	GIAR	Giardia spp.	2017	Incidence	Rate per 100,000	ARG	Argentina	Americas	All ages	44098806	1456.34	597.825	2854.08
Protozoa	GIAR	Giardia spp.	2017	Incidence	Rate per 100,000	ARM	Armenia	Europe	<5 years	210544	1910.27	493.522	4023.54
Protozoa	GIAR	Giardia spp.	2017	Incidence	Rate per 100,000	ARM	Armenia	Europe	≥5 years	2706908	436.279	118.851	1048.53
Protozoa	GIAR	Giardia spp.	2017	Incidence	Rate per 100,000	ARM	Armenia	Europe	All ages	2917452	542.652	148.634	1281.96
Protozoa	GIAR	Giardia spp.	2017	Incidence	Rate per 100,000	ATG	Antigua and Barbuda	Americas	<5 years	5497	897.874	410.079	1955.84
Protozoa	GIAR	Giardia spp.	2017	Incidence	Rate per 100,000	ATG	Antigua and Barbuda	Americas	≥5 years	84722	426.935	194.991	929.992
Protozoa	GIAR	Giardia spp.	2017	Incidence	Rate per 100,000	ATG	Antigua and Barbuda	Americas	All ages	90219	455.629	208.096	992.496
Protozoa	GIAR	Giardia spp.	2017	Incidence	Rate per 100,000	AUS	Australia	Western Pacific	<5 years	1582703	986.154	402.706	2168.65
Protozoa	GIAR	Giardia spp.	2017	Incidence	Rate per 100,000	AUS	Australia	Western Pacific	≥5 years	22949477	498.412	203.532	1096.06
Protozoa	GIAR	Giardia spp.	2017	Incidence	Rate per 100,000	AUS	Australia	Western Pacific	All ages	24532180	529.879	216.381	1165.26
Protozoa	GIAR	Giardia spp.	2017	Incidence	Rate per 100,000	AUT	Austria	Europe	<5 years	425650	874.615	356.329	1704.08
Protozoa	GIAR	Giardia spp.	2017	Incidence	Rate per 100,000	AUT	Austria	Europe	≥5 years	8348408	326.801	133.142	636.733
Protozoa	GIAR	Giardia spp.	2017	Incidence	Rate per 100,000	AUT	Austria	Europe	All ages	8774058	353.376	143.97	688.512
Protozoa	GIAR	Giardia spp.	2017	Incidence	Rate per 100,000	AZE	Azerbaijan	Europe	<5 years	885105	2290.84	754.558	4495.54
Protozoa	GIAR	Giardia spp.	2017	Incidence	Rate per 100,000	AZE	Azerbaijan	Europe	≥5 years	9039593	584.323	184.493	1334.51
Protozoa	GIAR	Giardia spp.	2017	Incidence	Rate per 100,000	AZE	Azerbaijan	Europe	All ages	9924698	736.514	238.692	1558.82
Protozoa	GIAR	Giardia spp.	2017	Incidence	Rate per 100,000	BDI	Burundi	Africa	<5 years	2144406	16719.9	8018.49	28694.3
Protozoa	GIAR	Giardia spp.	2017	Incidence	Rate per 100,000	BDI	Burundi	Africa	≥5 years	9219593	14692	6415.11	30298.5
Protozoa	GIAR	Giardia spp.	2017	Incidence	Rate per 100,000	BDI	Burundi	Africa	All ages	11363999	15074.7	6880.83	30203.3
Protozoa	GIAR	Giardia spp.	2017	Incidence	Rate per 100,000	BEL	Belgium	Europe	<5 years	631140	763.235	310.951	1487.07
Protozoa	GIAR	Giardia spp.	2017	Incidence	Rate per 100,000	BEL	Belgium	Europe	≥5 years	10721984	329.25	134.141	641.506
Protozoa	GIAR	Giardia spp.	2017	Incidence	Rate per 100,000	BEL	Belgium	Europe	All ages	11353124	353.376	143.97	688.512
Protozoa	GIAR	Giardia spp.	2017	Incidence	Rate per 100,000	BEN	Benin	Africa	<5 years	2001312	7871.92	3943.88	13056.1
Protozoa	GIAR	Giardia spp.	2017	Incidence	Rate per 100,000	BEN	Benin	Africa	≥5 years	9866724	8247.09	3787.75	15047.5
Protozoa	GIAR	Giardia spp.	2017	Incidence	Rate per 100,000	BEN	Benin	Africa	All ages	11868036	8183.82	3881.64	14645
Protozoa	GIAR	Giardia spp.	2017	Incidence	Rate per 100,000	BFA	Burkina Faso	Africa	<5 years	3411792	12723.7	4991.43	23214.5
Protozoa	GIAR	Giardia spp.	2017	Incidence	Rate per 100,000	BFA	Burkina Faso	Africa	≥5 years	16205017	11762.4	4066.41	24316.6
Protozoa	GIAR	Giardia spp.	2017	Incidence	Rate per 100,000	BFA	Burkina Faso	Africa	All ages	19616809	11929.6	4289.94	23896
Protozoa	GIAR	Giardia spp.	2017	Incidence	Rate per 100,000	BGD	Bangladesh	South-East Asia	<5 years	15422698	2313.49	983.697	4408.94
Protozoa	GIAR	Giardia spp.	2017	Incidence	Rate per 100,000	BGD	Bangladesh	South-East Asia	≥5 years	146107876	3452.05	1420.48	6797.14
Protozoa	GIAR	Giardia spp.	2017	Incidence	Rate per 100,000	BGD	Bangladesh	South-East Asia	All ages	161530574	3343.35	1395.07	6508.69
Protozoa	GIAR	Giardia spp.	2017	Incidence	Rate per 100,000	BGR	Bulgaria	Europe	<5 years	330278	870.908	299.526	1746.04
Protozoa	GIAR	Giardia spp.	2017	Incidence	Rate per 100,000	BGR	Bulgaria	Europe	≥5 years	6771243	46.5697	14.5984	99.0592
Protozoa	GIAR	Giardia spp.	2017	Incidence	Rate per 100,000	BGR	Bulgaria	Europe	All ages	7101521	84.908	29.9818	171.54
Protozoa	GIAR	Giardia spp.	2017	Incidence	Rate per 100,000	BHR	Bahrain	Eastern Mediterranean	<5 years	105218	762.888	287.547	1969.65
Protozoa	GIAR	Giardia spp.	2017	Incidence	Rate per 100,000	BHR	Bahrain	Eastern Mediterranean	≥5 years	1356844	433.549	163.413	1119.35
Protozoa	GIAR	Giardia spp.	2017	Incidence	Rate per 100,000	BHR	Bahrain	Eastern Mediterranean	All ages	1462062	457.25	172.346	1180.54
Protozoa	GIAR	Giardia spp.	2017	Incidence	Rate per 100,000	BHS	Bahamas	Americas	<5 years	25152	846.843	386.772	1844.68
Protozoa	GIAR	Giardia spp.	2017	Incidence	Rate per 100,000	BHS	Bahamas	Americas	≥5 years	364191	428.611	195.756	933.642
Protozoa	GIAR	Giardia spp.	2017	Incidence	Rate per 100,000	BHS	Bahamas	Americas	All ages	389343	455.629	208.096	992.496
Protozoa	GIAR	Giardia spp.	2017	Incidence	Rate per 100,000	BIH	Bosnia and Herzegovina	Europe	<5 years	145276	1550.32	506.669	3077.63
Protozoa	GIAR	Giardia spp.	2017	Incidence	Rate per 100,000	BIH	Bosnia and Herzegovina	Europe	≥5 years	3305133	92.8679	29.0384	198.666
Protozoa	GIAR	Giardia spp.	2017	Incidence	Rate per 100,000	BIH	Bosnia and Herzegovina	Europe	All ages	3450409	154.233	52.7332	320.212
Protozoa	GIAR	Giardia spp.	2017	Incidence	Rate per 100,000	BLR	Belarus	Europe	<5 years	594096	3440.14	1110.51	6932.59
Protozoa	GIAR	Giardia spp.	2017	Incidence	Rate per 100,000	BLR	Belarus	Europe	≥5 years	8908090	515.928	159.639	1142.01
Protozoa	GIAR	Giardia spp.	2017	Incidence	Rate per 100,000	BLR	Belarus	Europe	All ages	9502186	698.755	231.762	1492.01
Protozoa	GIAR	Giardia spp.	2017	Incidence	Rate per 100,000	BLZ	Belize	Americas	<5 years	37813	2020.72	775.207	4023.81
Protozoa	GIAR	Giardia spp.	2017	Incidence	Rate per 100,000	BLZ	Belize	Americas	≥5 years	331512	1882.18	676.325	4093.7
Protozoa	GIAR	Giardia spp.	2017	Incidence	Rate per 100,000	BLZ	Belize	Americas	All ages	369325	1896.36	684.553	4068.15
Protozoa	GIAR	Giardia spp.	2017	Incidence	Rate per 100,000	BOL	Bolivia	Americas	<5 years	1243848	2020.01	511.934	4667.3
Protozoa	GIAR	Giardia spp.	2017	Incidence	Rate per 100,000	BOL	Bolivia	Americas	≥5 years	10018669	745.499	177.951	1840
Protozoa	GIAR	Giardia spp.	2017	Incidence	Rate per 100,000	BOL	Bolivia	Americas	All ages	11262517	886.258	234.363	2127.77
Protozoa	GIAR	Giardia spp.	2017	Incidence	Rate per 100,000	BRA	Brazil	Americas	<5 years	14418995	2670.83	941.9	5740.76
Protozoa	GIAR	Giardia spp.	2017	Incidence	Rate per 100,000	BRA	Brazil	Americas	≥5 years	189557367	999.924	328.372	2371.44
Protozoa	GIAR	Giardia spp.	2017	Incidence	Rate per 100,000	BRA	Brazil	Americas	All ages	203976362	1118.04	381.318	2593.19
Protozoa	GIAR	Giardia spp.	2017	Incidence	Rate per 100,000	BRB	Barbados	Americas	<5 years	16367	935.548	427.286	2037.9
Protozoa	GIAR	Giardia spp.	2017	Incidence	Rate per 100,000	BRB	Barbados	Americas	≥5 years	263526	425.823	194.483	927.568
Protozoa	GIAR	Giardia spp.	2017	Incidence	Rate per 100,000	BRB	Barbados	Americas	All ages	279893	455.629	208.096	992.496
Protozoa	GIAR	Giardia spp.	2017	Incidence	Rate per 100,000	BRN	Brunei	Western Pacific	<5 years	33372	820.171	334.925	1803.64
Protozoa	GIAR	Giardia spp.	2017	Incidence	Rate per 100,000	BRN	Brunei	Western Pacific	≥5 years	396836	505.467	206.413	1111.57
Protozoa	GIAR	Giardia spp.	2017	Incidence	Rate per 100,000	BRN	Brunei	Western Pacific	All ages	430208	529.879	216.381	1165.26
Protozoa	GIAR	Giardia spp.	2017	Incidence	Rate per 100,000	BTN	Bhutan	South-East Asia	<5 years	60389	2853.89	1287.55	5239.54
Protozoa	GIAR	Giardia spp.	2017	Incidence	Rate per 100,000	BTN	Bhutan	South-East Asia	≥5 years	691116	2728.93	1223.86	5373.82
Protozoa	GIAR	Giardia spp.	2017	Incidence	Rate per 100,000	BTN	Bhutan	South-East Asia	All ages	751505	2738.97	1246.84	5340.59
Protozoa	GIAR	Giardia spp.	2017	Incidence	Rate per 100,000	BWA	Botswana	Africa	<5 years	270721	8514.21	3490.24	15099.4
Protozoa	GIAR	Giardia spp.	2017	Incidence	Rate per 100,000	BWA	Botswana	Africa	≥5 years	1979905	9391.01	3246.43	19065.9
Protozoa	GIAR	Giardia spp.	2017	Incidence	Rate per 100,000	BWA	Botswana	Africa	All ages	2250626	9285.54	3318.54	18326.4
Protozoa	GIAR	Giardia spp.	2017	Incidence	Rate per 100,000	CAF	Central African Republic	Africa	<5 years	897120	14782.9	2992.32	31671.1
Protozoa	GIAR	Giardia spp.	2017	Incidence	Rate per 100,000	CAF	Central African Republic	Africa	≥5 years	3861450	8320.36	1436.31	20411.7
Protozoa	GIAR	Giardia spp.	2017	Incidence	Rate per 100,000	CAF	Central African Republic	Africa	All ages	4758570	9538.73	1797.19	21997.6
Protozoa	GIAR	Giardia spp.	2017	Incidence	Rate per 100,000	CAN	Canada	Americas	<5 years	1954794	1023.57	467.489	2229.65
Protozoa	GIAR	Giardia spp.	2017	Incidence	Rate per 100,000	CAN	Canada	Americas	≥5 years	34619575	423.56	193.45	922.64
Protozoa	GIAR	Giardia spp.	2017	Incidence	Rate per 100,000	CAN	Canada	Americas	All ages	36574369	455.629	208.096	992.496
Protozoa	GIAR	Giardia spp.	2017	Incidence	Rate per 100,000	CHE	Switzerland	Europe	<5 years	430107	830.741	338.454	1618.6
Protozoa	GIAR	Giardia spp.	2017	Incidence	Rate per 100,000	CHE	Switzerland	Europe	≥5 years	7991081	327.683	133.502	638.452
Protozoa	GIAR	Giardia spp.	2017	Incidence	Rate per 100,000	CHE	Switzerland	Europe	All ages	8421188	353.376	143.97	688.512
Protozoa	GIAR	Giardia spp.	2017	Incidence	Rate per 100,000	CHL	Chile	Americas	<5 years	1197682	840.256	383.764	1830.33
Protozoa	GIAR	Giardia spp.	2017	Incidence	Rate per 100,000	CHL	Chile	Americas	≥5 years	17197745	428.843	195.862	934.148
Protozoa	GIAR	Giardia spp.	2017	Incidence	Rate per 100,000	CHL	Chile	Americas	All ages	18395427	455.629	208.096	992.496
Protozoa	GIAR	Giardia spp.	2017	Incidence	Rate per 100,000	CHN	China	Western Pacific	<5 years	91164365	248.873	78.9223	612.504
Protozoa	GIAR	Giardia spp.	2017	Incidence	Rate per 100,000	CHN	China	Western Pacific	≥5 years	1317132048	74.4865	24.5244	180.61
Protozoa	GIAR	Giardia spp.	2017	Incidence	Rate per 100,000	CHN	China	Western Pacific	All ages	1408296413	85.7752	28.9463	212.815
Protozoa	GIAR	Giardia spp.	2017	Incidence	Rate per 100,000	CIV	Cote d'Ivoire	Africa	<5 years	4353331	8881.71	4911.89	14545.6
Protozoa	GIAR	Giardia spp.	2017	Incidence	Rate per 100,000	CIV	Cote d'Ivoire	Africa	≥5 years	22013175	7613.55	3812.3	13756.9
Protozoa	GIAR	Giardia spp.	2017	Incidence	Rate per 100,000	CIV	Cote d'Ivoire	Africa	All ages	26366506	7822.93	4157.74	13687.3
Protozoa	GIAR	Giardia spp.	2017	Incidence	Rate per 100,000	CMR	Cameroon	Africa	<5 years	3892422	12397.7	4448.71	25151.4
Protozoa	GIAR	Giardia spp.	2017	Incidence	Rate per 100,000	CMR	Cameroon	Africa	≥5 years	19906895	8244.07	2646.17	19066.5
Protozoa	GIAR	Giardia spp.	2017	Incidence	Rate per 100,000	CMR	Cameroon	Africa	All ages	23799317	8923.4	2969.15	19729.7
Protozoa	GIAR	Giardia spp.	2017	Incidence	Rate per 100,000	COD	Democratic Republic of Congo	Africa	<5 years	15801239	16575.5	8409.44	27864.7
Protozoa	GIAR	Giardia spp.	2017	Incidence	Rate per 100,000	COD	Democratic Republic of Congo	Africa	≥5 years	69752398	9438.96	4285.73	18863.5
Protozoa	GIAR	Giardia spp.	2017	Incidence	Rate per 100,000	COD	Democratic Republic of Congo	Africa	All ages	85553637	10757	5328.28	20584.5
Protozoa	GIAR	Giardia spp.	2017	Incidence	Rate per 100,000	COG	Congo	Africa	<5 years	849328	11991.1	6371.71	19784.4
Protozoa	GIAR	Giardia spp.	2017	Incidence	Rate per 100,000	COG	Congo	Africa	≥5 years	4436499	9440.69	4652.1	17724.4
Protozoa	GIAR	Giardia spp.	2017	Incidence	Rate per 100,000	COG	Congo	Africa	All ages	5285827	9850.49	5093.51	17838.8
Protozoa	GIAR	Giardia spp.	2017	Incidence	Rate per 100,000	COK	Cook Islands	Western Pacific	<5 years	1358	808.957	330.346	1778.98
Protozoa	GIAR	Giardia spp.	2017	Incidence	Rate per 100,000	COK	Cook Islands	Western Pacific	≥5 years	15909	506.057	206.653	1112.87
Protozoa	GIAR	Giardia spp.	2017	Incidence	Rate per 100,000	COK	Cook Islands	Western Pacific	All ages	17267	529.879	216.381	1165.26
Protozoa	GIAR	Giardia spp.	2017	Incidence	Rate per 100,000	COL	Colombia	Americas	<5 years	3480805	3017.39	1074.3	6225.78
Protozoa	GIAR	Giardia spp.	2017	Incidence	Rate per 100,000	COL	Colombia	Americas	≥5 years	44221459	1185.45	399.388	2864.31
Protozoa	GIAR	Giardia spp.	2017	Incidence	Rate per 100,000	COL	Colombia	Americas	All ages	47702264	1319.13	462.883	3038.14
Protozoa	GIAR	Giardia spp.	2017	Incidence	Rate per 100,000	COM	Comoros	Africa	<5 years	108131	8947.63	4427.96	14633.7
Protozoa	GIAR	Giardia spp.	2017	Incidence	Rate per 100,000	COM	Comoros	Africa	≥5 years	641097	8080.29	3809.17	14971.1
Protozoa	GIAR	Giardia spp.	2017	Incidence	Rate per 100,000	COM	Comoros	Africa	All ages	749228	8205.46	3958.6	14268.4
Protozoa	GIAR	Giardia spp.	2017	Incidence	Rate per 100,000	CPV	Cape Verde	Africa	<5 years	46906	3029.62	1506.81	5161.19
Protozoa	GIAR	Giardia spp.	2017	Incidence	Rate per 100,000	CPV	Cape Verde	Africa	≥5 years	465762	5334.33	2429.03	9783.34
Protozoa	GIAR	Giardia spp.	2017	Incidence	Rate per 100,000	CPV	Cape Verde	Africa	All ages	512668	5123.46	2390.42	9309.6
Protozoa	GIAR	Giardia spp.	2017	Incidence	Rate per 100,000	CRI	Costa Rica	Americas	<5 years	349783	3893.23	1455.1	7944.68
Protozoa	GIAR	Giardia spp.	2017	Incidence	Rate per 100,000	CRI	Costa Rica	Americas	≥5 years	4540824	2666.61	942.351	5807.89
Protozoa	GIAR	Giardia spp.	2017	Incidence	Rate per 100,000	CRI	Costa Rica	Americas	All ages	4890607	2754.34	977.826	5910.74
Protozoa	GIAR	Giardia spp.	2017	Incidence	Rate per 100,000	CUB	Cuba	Americas	<5 years	605776	2903.05	677.435	7468
Protozoa	GIAR	Giardia spp.	2017	Incidence	Rate per 100,000	CUB	Cuba	Americas	≥5 years	10652597	1846.78	315.762	4905.78
Protozoa	GIAR	Giardia spp.	2017	Incidence	Rate per 100,000	CUB	Cuba	Americas	All ages	11258373	1903.61	341.428	5066.9
Protozoa	GIAR	Giardia spp.	2017	Incidence	Rate per 100,000	CYP	Cyprus	Europe	<5 years	69974	755.476	307.79	1471.96
Protozoa	GIAR	Giardia spp.	2017	Incidence	Rate per 100,000	CYP	Cyprus	Europe	≥5 years	1175941	329.449	134.222	641.894
Protozoa	GIAR	Giardia spp.	2017	Incidence	Rate per 100,000	CYP	Cyprus	Europe	All ages	1245915	353.376	143.97	688.512
Protozoa	GIAR	Giardia spp.	2017	Incidence	Rate per 100,000	CZE	Czechia	Europe	<5 years	549424	813.735	331.525	1585.47
Protozoa	GIAR	Giardia spp.	2017	Incidence	Rate per 100,000	CZE	Czechia	Europe	≥5 years	9987693	328.052	133.652	639.171
Protozoa	GIAR	Giardia spp.	2017	Incidence	Rate per 100,000	CZE	Czechia	Europe	All ages	10537117	353.376	143.97	688.512
Protozoa	GIAR	Giardia spp.	2017	Incidence	Rate per 100,000	DEU	Germany	Europe	<5 years	3778852	931.428	379.475	1814.78
Protozoa	GIAR	Giardia spp.	2017	Incidence	Rate per 100,000	DEU	Germany	Europe	≥5 years	79175717	325.787	132.73	634.759
Protozoa	GIAR	Giardia spp.	2017	Incidence	Rate per 100,000	DEU	Germany	Europe	All ages	82954569	353.376	143.97	688.512
Protozoa	GIAR	Giardia spp.	2017	Incidence	Rate per 100,000	DJI	Djibouti	Eastern Mediterranean	<5 years	114825	5473.15	2376.51	10278.9
Protozoa	GIAR	Giardia spp.	2017	Incidence	Rate per 100,000	DJI	Djibouti	Eastern Mediterranean	≥5 years	931452	7817.48	2692.14	16564.8
Protozoa	GIAR	Giardia spp.	2017	Incidence	Rate per 100,000	DJI	Djibouti	Eastern Mediterranean	All ages	1046277	7560.19	2717.29	15832.9
Protozoa	GIAR	Giardia spp.	2017	Incidence	Rate per 100,000	DMA	Dominica	Americas	<5 years	4400	1576.76	582.657	3225.9
Protozoa	GIAR	Giardia spp.	2017	Incidence	Rate per 100,000	DMA	Dominica	Americas	≥5 years	64278	1510.09	542.742	3200.99
Protozoa	GIAR	Giardia spp.	2017	Incidence	Rate per 100,000	DMA	Dominica	Americas	All ages	68678	1514.36	540.767	3184.02
Protozoa	GIAR	Giardia spp.	2017	Incidence	Rate per 100,000	DNK	Denmark	Europe	<5 years	298050	818.409	333.43	1594.57
Protozoa	GIAR	Giardia spp.	2017	Incidence	Rate per 100,000	DNK	Denmark	Europe	≥5 years	5450930	327.949	133.61	638.97
Protozoa	GIAR	Giardia spp.	2017	Incidence	Rate per 100,000	DNK	Denmark	Europe	All ages	5748980	353.376	143.97	688.512
Protozoa	GIAR	Giardia spp.	2017	Incidence	Rate per 100,000	DOM	Dominican Republic	Americas	<5 years	1034587	3635.05	1535.68	6607.5
Protozoa	GIAR	Giardia spp.	2017	Incidence	Rate per 100,000	DOM	Dominican Republic	Americas	≥5 years	9574506	1686.48	644.132	3504.98
Protozoa	GIAR	Giardia spp.	2017	Incidence	Rate per 100,000	DOM	Dominican Republic	Americas	All ages	10609093	1876.5	778.784	3683.66
Protozoa	GIAR	Giardia spp.	2017	Incidence	Rate per 100,000	DZA	Algeria	Africa	<5 years	4922108	3936.76	1903.08	6637.84
Protozoa	GIAR	Giardia spp.	2017	Incidence	Rate per 100,000	DZA	Algeria	Africa	≥5 years	36350092	2025.54	891.856	3814.41
Protozoa	GIAR	Giardia spp.	2017	Incidence	Rate per 100,000	DZA	Algeria	Africa	All ages	41272200	2253.47	1063.59	4075.36
Protozoa	GIAR	Giardia spp.	2017	Incidence	Rate per 100,000	ECU	Ecuador	Americas	<5 years	1510234	2433.37	1031.37	4545.22
Protozoa	GIAR	Giardia spp.	2017	Incidence	Rate per 100,000	ECU	Ecuador	Americas	≥5 years	15116750	1129.84	439.539	2339.16
Protozoa	GIAR	Giardia spp.	2017	Incidence	Rate per 100,000	ECU	Ecuador	Americas	All ages	16626984	1248.24	508.771	2490.79
Protozoa	GIAR	Giardia spp.	2017	Incidence	Rate per 100,000	EGY	Egypt	Eastern Mediterranean	<5 years	13331154	10107.6	3518.81	20986.4
Protozoa	GIAR	Giardia spp.	2017	Incidence	Rate per 100,000	EGY	Egypt	Eastern Mediterranean	≥5 years	89343494	2404.54	738.223	5656.18
Protozoa	GIAR	Giardia spp.	2017	Incidence	Rate per 100,000	EGY	Egypt	Eastern Mediterranean	All ages	102674648	3404.7	1131.38	7403.65
Protozoa	GIAR	Giardia spp.	2017	Incidence	Rate per 100,000	EMR	Eastern Mediterranean Region	Eastern Mediterranean	<5 years	91696715	11948	6021.47	20004.6
Protozoa	GIAR	Giardia spp.	2017	Incidence	Rate per 100,000	EMR	Eastern Mediterranean Region	Eastern Mediterranean	≥5 years	623164646	4602.58	1906.71	8569.39
Protozoa	GIAR	Giardia spp.	2017	Incidence	Rate per 100,000	EMR	Eastern Mediterranean Region	Eastern Mediterranean	All ages	714861361	5544.79	2426.05	9856.66
Protozoa	GIAR	Giardia spp.	2017	Incidence	Rate per 100,000	ERI	Eritrea	Africa	<5 years	452616	13677.2	6510.22	23529.4
Protozoa	GIAR	Giardia spp.	2017	Incidence	Rate per 100,000	ERI	Eritrea	Africa	≥5 years	2680875	19135.5	8355.77	38651.7
Protozoa	GIAR	Giardia spp.	2017	Incidence	Rate per 100,000	ERI	Eritrea	Africa	All ages	3133491	18347.1	8217.45	36642.1
Protozoa	GIAR	Giardia spp.	2017	Incidence	Rate per 100,000	ESP	Spain	Europe	<5 years	2137118	928.847	378.424	1809.75
Protozoa	GIAR	Giardia spp.	2017	Incidence	Rate per 100,000	ESP	Spain	Europe	≥5 years	44647597	325.831	132.747	634.843
Protozoa	GIAR	Giardia spp.	2017	Incidence	Rate per 100,000	ESP	Spain	Europe	All ages	46784715	353.376	143.97	688.512
Protozoa	GIAR	Giardia spp.	2017	Incidence	Rate per 100,000	EST	Estonia	Europe	<5 years	70189	795.351	324.035	1549.65
Protozoa	GIAR	Giardia spp.	2017	Incidence	Rate per 100,000	EST	Estonia	Europe	≥5 years	1245517	328.47	133.822	639.984
Protozoa	GIAR	Giardia spp.	2017	Incidence	Rate per 100,000	EST	Estonia	Europe	All ages	1315706	353.376	143.97	688.512
Protozoa	GIAR	Giardia spp.	2017	Incidence	Rate per 100,000	ETH	Ethiopia	Africa	<5 years	16154618	18363.1	6397.29	34467.7
Protozoa	GIAR	Giardia spp.	2017	Incidence	Rate per 100,000	ETH	Ethiopia	Africa	≥5 years	92026425	15059.4	4663.81	31343.7
Protozoa	GIAR	Giardia spp.	2017	Incidence	Rate per 100,000	ETH	Ethiopia	Africa	All ages	108181043	15552.7	4825.1	31377.7
Protozoa	GIAR	Giardia spp.	2017	Incidence	Rate per 100,000	EUR	European Region	Europe	<5 years	57467145	1716.62	813.392	2933.59
Protozoa	GIAR	Giardia spp.	2017	Incidence	Rate per 100,000	EUR	European Region	Europe	≥5 years	867302294	508.66	256.971	920.638
Protozoa	GIAR	Giardia spp.	2017	Incidence	Rate per 100,000	EUR	European Region	Europe	All ages	924769439	583.725	301.995	1034.55
Protozoa	GIAR	Giardia spp.	2017	Incidence	Rate per 100,000	FIN	Finland	Europe	<5 years	287538	812.105	330.861	1582.29
Protozoa	GIAR	Giardia spp.	2017	Incidence	Rate per 100,000	FIN	Finland	Europe	≥5 years	5215954	328.088	133.667	639.241
Protozoa	GIAR	Giardia spp.	2017	Incidence	Rate per 100,000	FIN	Finland	Europe	All ages	5503492	353.376	143.97	688.512
Protozoa	GIAR	Giardia spp.	2017	Incidence	Rate per 100,000	FJI	Fiji	Western Pacific	<5 years	92957	3604.3	656.453	10394.8
Protozoa	GIAR	Giardia spp.	2017	Incidence	Rate per 100,000	FJI	Fiji	Western Pacific	≥5 years	826398	1554.6	260.138	4676.04
Protozoa	GIAR	Giardia spp.	2017	Incidence	Rate per 100,000	FJI	Fiji	Western Pacific	All ages	919355	1761.85	309.733	5164.39
Protozoa	GIAR	Giardia spp.	2017	Incidence	Rate per 100,000	FRA	France	Europe	<5 years	3728172	741.716	302.184	1445.15
Protozoa	GIAR	Giardia spp.	2017	Incidence	Rate per 100,000	FRA	France	Europe	≥5 years	61444421	329.814	134.37	642.603
Protozoa	GIAR	Giardia spp.	2017	Incidence	Rate per 100,000	FRA	France	Europe	All ages	65172593	353.376	143.97	688.512
Protozoa	GIAR	Giardia spp.	2017	Incidence	Rate per 100,000	FSM	Micronesia	Western Pacific	<5 years	12289	3053.61	832.299	7505.82
Protozoa	GIAR	Giardia spp.	2017	Incidence	Rate per 100,000	FSM	Micronesia	Western Pacific	≥5 years	96976	2002.88	498.747	5452.02
Protozoa	GIAR	Giardia spp.	2017	Incidence	Rate per 100,000	FSM	Micronesia	Western Pacific	All ages	109265	2121.05	544.411	5644.2
Protozoa	GIAR	Giardia spp.	2017	Incidence	Rate per 100,000	GAB	Gabon	Africa	<5 years	300193	6352.78	1964.22	12811
Protozoa	GIAR	Giardia spp.	2017	Incidence	Rate per 100,000	GAB	Gabon	Africa	≥5 years	1828970	6073.83	1695.36	13329.2
Protozoa	GIAR	Giardia spp.	2017	Incidence	Rate per 100,000	GAB	Gabon	Africa	All ages	2129163	6113.16	1740.28	13368.8
Protozoa	GIAR	Giardia spp.	2017	Incidence	Rate per 100,000	GBR	United Kingdom	Europe	<5 years	4027276	696.864	283.911	1357.76
Protozoa	GIAR	Giardia spp.	2017	Incidence	Rate per 100,000	GBR	United Kingdom	Europe	≥5 years	62116744	331.107	134.897	645.122
Protozoa	GIAR	Giardia spp.	2017	Incidence	Rate per 100,000	GBR	United Kingdom	Europe	All ages	66144020	353.376	143.97	688.512
Protozoa	GIAR	Giardia spp.	2017	Incidence	Rate per 100,000	GEO	Georgia	Europe	<5 years	289327	2555.74	702.295	5642.36
Protozoa	GIAR	Giardia spp.	2017	Incidence	Rate per 100,000	GEO	Georgia	Europe	≥5 years	3503206	683.483	187.864	1533.84
Protozoa	GIAR	Giardia spp.	2017	Incidence	Rate per 100,000	GEO	Georgia	Europe	All ages	3792533	826.315	229.967	1818.49
Protozoa	GIAR	Giardia spp.	2017	Incidence	Rate per 100,000	GHA	Ghana	Africa	<5 years	4212758	6251.11	2504.42	12403.9
Protozoa	GIAR	Giardia spp.	2017	Incidence	Rate per 100,000	GHA	Ghana	Africa	≥5 years	25477450	6825.02	2437.8	14611.5
Protozoa	GIAR	Giardia spp.	2017	Incidence	Rate per 100,000	GHA	Ghana	Africa	All ages	29690208	6743.59	2445.94	14284
Protozoa	GIAR	Giardia spp.	2017	Incidence	Rate per 100,000	GIN	Guinea	Africa	<5 years	1988806	6432.24	3214.59	10665.2
Protozoa	GIAR	Giardia spp.	2017	Incidence	Rate per 100,000	GIN	Guinea	Africa	≥5 years	10239437	8031.69	3721.68	15041.1
Protozoa	GIAR	Giardia spp.	2017	Incidence	Rate per 100,000	GIN	Guinea	Africa	All ages	12228243	7771.55	3711.36	13785.7
Protozoa	GIAR	Giardia spp.	2017	Incidence	Rate per 100,000	GLOBAL	Global	All WHO Member States	<5 years	695975987	7130.39	4787.82	10170.2
Protozoa	GIAR	Giardia spp.	2017	Incidence	Rate per 100,000	GLOBAL	Global	All WHO Member States	≥5 years	6860371239	3855.75	2303.63	6273.74
Protozoa	GIAR	Giardia spp.	2017	Incidence	Rate per 100,000	GLOBAL	Global	All WHO Member States	All ages	7556347226	4157.36	2611.3	6497.13
Protozoa	GIAR	Giardia spp.	2017	Incidence	Rate per 100,000	GMB	Gambia	Africa	<5 years	378388	8583.57	3976.25	15146.4
Protozoa	GIAR	Giardia spp.	2017	Incidence	Rate per 100,000	GMB	Gambia	Africa	≥5 years	1934812	12041.3	4905.61	23853.1
Protozoa	GIAR	Giardia spp.	2017	Incidence	Rate per 100,000	GMB	Gambia	Africa	All ages	2313200	11475.7	4877.88	22529.6
Protozoa	GIAR	Giardia spp.	2017	Incidence	Rate per 100,000	GNB	Guinea-Bissau	Africa	<5 years	288962	10069.5	4173.51	18978.9
Protozoa	GIAR	Giardia spp.	2017	Incidence	Rate per 100,000	GNB	Guinea-Bissau	Africa	≥5 years	1565643	13392.4	4535.12	27607.8
Protozoa	GIAR	Giardia spp.	2017	Incidence	Rate per 100,000	GNB	Guinea-Bissau	Africa	All ages	1854605	12874.7	4644.11	26035.5
Protozoa	GIAR	Giardia spp.	2017	Incidence	Rate per 100,000	GNQ	Equatorial Guinea	Africa	<5 years	229772	5367.48	2082.48	10067.8
Protozoa	GIAR	Giardia spp.	2017	Incidence	Rate per 100,000	GNQ	Equatorial Guinea	Africa	≥5 years	1305555	6566.89	2330.04	13857
Protozoa	GIAR	Giardia spp.	2017	Incidence	Rate per 100,000	GNQ	Equatorial Guinea	Africa	All ages	1535327	6387.39	2324.75	13202.5
Protozoa	GIAR	Giardia spp.	2017	Incidence	Rate per 100,000	GRC	Greece	Europe	<5 years	475559	960.659	391.384	1871.73
Protozoa	GIAR	Giardia spp.	2017	Incidence	Rate per 100,000	GRC	Greece	Europe	≥5 years	10291692	325.315	132.537	633.838
Protozoa	GIAR	Giardia spp.	2017	Incidence	Rate per 100,000	GRC	Greece	Europe	All ages	10767251	353.376	143.97	688.512
Protozoa	GIAR	Giardia spp.	2017	Incidence	Rate per 100,000	GRD	Grenada	Americas	<5 years	8135	2261.34	827.398	4894.98
Protozoa	GIAR	Giardia spp.	2017	Incidence	Rate per 100,000	GRD	Grenada	Americas	≥5 years	107196	3214.03	1098.3	6878.34
Protozoa	GIAR	Giardia spp.	2017	Incidence	Rate per 100,000	GRD	Grenada	Americas	All ages	115331	3146.84	1082.73	6684.2
Protozoa	GIAR	Giardia spp.	2017	Incidence	Rate per 100,000	GTM	Guatemala	Americas	<5 years	2016425	3957.45	1191.87	8841.95
Protozoa	GIAR	Giardia spp.	2017	Incidence	Rate per 100,000	GTM	Guatemala	Americas	≥5 years	14405903	2528.09	698.583	6427.63
Protozoa	GIAR	Giardia spp.	2017	Incidence	Rate per 100,000	GTM	Guatemala	Americas	All ages	16422328	2703.6	769.783	6668.87
Protozoa	GIAR	Giardia spp.	2017	Incidence	Rate per 100,000	GUY	Guyana	Americas	<5 years	81323	515.282	235.341	1122.44
Protozoa	GIAR	Giardia spp.	2017	Incidence	Rate per 100,000	GUY	Guyana	Americas	≥5 years	684654	448.544	204.86	977.061
Protozoa	GIAR	Giardia spp.	2017	Incidence	Rate per 100,000	GUY	Guyana	Americas	All ages	765977	455.629	208.096	992.496
Protozoa	GIAR	Giardia spp.	2017	Incidence	Rate per 100,000	HND	Honduras	Americas	<5 years	1086478	2164.74	580.675	5084.43
Protozoa	GIAR	Giardia spp.	2017	Incidence	Rate per 100,000	HND	Honduras	Americas	≥5 years	8413679	1714.45	421.145	4228.66
Protozoa	GIAR	Giardia spp.	2017	Incidence	Rate per 100,000	HND	Honduras	Americas	All ages	9500157	1765.94	457.665	4271.32
Protozoa	GIAR	Giardia spp.	2017	Incidence	Rate per 100,000	HRV	Croatia	Europe	<5 years	189114	922.41	375.801	1797.21
Protozoa	GIAR	Giardia spp.	2017	Incidence	Rate per 100,000	HRV	Croatia	Europe	≥5 years	3922181	325.939	132.792	635.055
Protozoa	GIAR	Giardia spp.	2017	Incidence	Rate per 100,000	HRV	Croatia	Europe	All ages	4111295	353.376	143.97	688.512
Protozoa	GIAR	Giardia spp.	2017	Incidence	Rate per 100,000	HTI	Haiti	Americas	<5 years	1250891	3810.35	1074.7	8165.6
Protozoa	GIAR	Giardia spp.	2017	Incidence	Rate per 100,000	HTI	Haiti	Americas	≥5 years	9494084	1601.01	401.248	3912.11
Protozoa	GIAR	Giardia spp.	2017	Incidence	Rate per 100,000	HTI	Haiti	Americas	All ages	10744975	1858.21	510.235	4397.61
Protozoa	GIAR	Giardia spp.	2017	Incidence	Rate per 100,000	HUN	Hungary	Europe	<5 years	461742	900.019	366.678	1753.58
Protozoa	GIAR	Giardia spp.	2017	Incidence	Rate per 100,000	HUN	Hungary	Europe	≥5 years	9332753	326.331	132.951	635.818
Protozoa	GIAR	Giardia spp.	2017	Incidence	Rate per 100,000	HUN	Hungary	Europe	All ages	9794495	353.376	143.97	688.512
Protozoa	GIAR	Giardia spp.	2017	Incidence	Rate per 100,000	IDN	Indonesia	South-East Asia	<5 years	24156299	6940.06	1432.51	18940.9
Protozoa	GIAR	Giardia spp.	2017	Incidence	Rate per 100,000	IDN	Indonesia	South-East Asia	≥5 years	241863893	1703.25	311.477	4797.26
Protozoa	GIAR	Giardia spp.	2017	Incidence	Rate per 100,000	IDN	Indonesia	South-East Asia	All ages	266020192	2178.79	416.763	6087.35
Protozoa	GIAR	Giardia spp.	2017	Incidence	Rate per 100,000	IND	India	South-East Asia	<5 years	122670851	7467.97	3261.55	13973.7
Protozoa	GIAR	Giardia spp.	2017	Incidence	Rate per 100,000	IND	India	South-East Asia	≥5 years	1229415369	8890.5	3769.79	17519.3
Protozoa	GIAR	Giardia spp.	2017	Incidence	Rate per 100,000	IND	India	South-East Asia	All ages	1352086220	8761.44	3745.28	17011.5
Protozoa	GIAR	Giardia spp.	2017	Incidence	Rate per 100,000	IRL	Ireland	Europe	<5 years	326564	621.031	253.016	1210.01
Protozoa	GIAR	Giardia spp.	2017	Incidence	Rate per 100,000	IRL	Ireland	Europe	≥5 years	4453270	333.749	135.973	650.27
Protozoa	GIAR	Giardia spp.	2017	Incidence	Rate per 100,000	IRL	Ireland	Europe	All ages	4779834	353.376	143.97	688.512
Protozoa	GIAR	Giardia spp.	2017	Incidence	Rate per 100,000	IRN	Iran	Eastern Mediterranean	<5 years	7537645	2091.8	918.615	4028.92
Protozoa	GIAR	Giardia spp.	2017	Incidence	Rate per 100,000	IRN	Iran	Eastern Mediterranean	≥5 years	76901395	1619.78	620.789	3294.06
Protozoa	GIAR	Giardia spp.	2017	Incidence	Rate per 100,000	IRN	Iran	Eastern Mediterranean	All ages	84439040	1661.92	670.527	3319.47
Protozoa	GIAR	Giardia spp.	2017	Incidence	Rate per 100,000	IRQ	Iraq	Eastern Mediterranean	<5 years	5803567	4817.02	1368.48	10634.8
Protozoa	GIAR	Giardia spp.	2017	Incidence	Rate per 100,000	IRQ	Iraq	Eastern Mediterranean	≥5 years	33082537	2002.52	476.61	4900.85
Protozoa	GIAR	Giardia spp.	2017	Incidence	Rate per 100,000	IRQ	Iraq	Eastern Mediterranean	All ages	38886104	2422.57	619.928	5720.16
Protozoa	GIAR	Giardia spp.	2017	Incidence	Rate per 100,000	ISL	Iceland	Europe	<5 years	21517	667.446	271.926	1300.44
Protozoa	GIAR	Giardia spp.	2017	Incidence	Rate per 100,000	ISL	Iceland	Europe	≥5 years	316960	332.055	135.283	646.971
Protozoa	GIAR	Giardia spp.	2017	Incidence	Rate per 100,000	ISL	Iceland	Europe	All ages	338477	353.376	143.97	688.512
Protozoa	GIAR	Giardia spp.	2017	Incidence	Rate per 100,000	ISR	Israel	Europe	<5 years	850267	413.584	168.499	805.82
Protozoa	GIAR	Giardia spp.	2017	Incidence	Rate per 100,000	ISR	Israel	Europe	≥5 years	7437747	346.493	141.166	675.102
Protozoa	GIAR	Giardia spp.	2017	Incidence	Rate per 100,000	ISR	Israel	Europe	All ages	8288014	353.376	143.97	688.512
Protozoa	GIAR	Giardia spp.	2017	Incidence	Rate per 100,000	ITA	Italy	Europe	<5 years	2503571	1024.39	417.35	1995.91
Protozoa	GIAR	Giardia spp.	2017	Incidence	Rate per 100,000	ITA	Italy	Europe	≥5 years	57941038	324.382	132.157	632.021
Protozoa	GIAR	Giardia spp.	2017	Incidence	Rate per 100,000	ITA	Italy	Europe	All ages	60444609	353.376	143.97	688.512
Protozoa	GIAR	Giardia spp.	2017	Incidence	Rate per 100,000	JAM	Jamaica	Americas	<5 years	185349	1785.15	674.652	3691.92
Protozoa	GIAR	Giardia spp.	2017	Incidence	Rate per 100,000	JAM	Jamaica	Americas	≥5 years	2627872	1459.99	515.076	3107.26
Protozoa	GIAR	Giardia spp.	2017	Incidence	Rate per 100,000	JAM	Jamaica	Americas	All ages	2813221	1481.41	533.173	3132.07
Protozoa	GIAR	Giardia spp.	2017	Incidence	Rate per 100,000	JOR	Jordan	Eastern Mediterranean	<5 years	1203576	6121.98	2045.32	14512.9
Protozoa	GIAR	Giardia spp.	2017	Incidence	Rate per 100,000	JOR	Jordan	Eastern Mediterranean	≥5 years	8921261	2468.49	645.708	6522.74
Protozoa	GIAR	Giardia spp.	2017	Incidence	Rate per 100,000	JOR	Jordan	Eastern Mediterranean	All ages	10124837	2902.79	840.431	7466.6
Protozoa	GIAR	Giardia spp.	2017	Incidence	Rate per 100,000	JPN	Japan	Western Pacific	<5 years	5020978	1610.85	657.808	3542.42
Protozoa	GIAR	Giardia spp.	2017	Incidence	Rate per 100,000	JPN	Japan	Western Pacific	≥5 years	122105532	485.429	198.23	1067.51
Protozoa	GIAR	Giardia spp.	2017	Incidence	Rate per 100,000	JPN	Japan	Western Pacific	All ages	127126510	529.879	216.381	1165.26
Protozoa	GIAR	Giardia spp.	2017	Incidence	Rate per 100,000	KAZ	Kazakhstan	Europe	<5 years	1992347	1354.07	460.219	2809.77
Protozoa	GIAR	Giardia spp.	2017	Incidence	Rate per 100,000	KAZ	Kazakhstan	Europe	≥5 years	16514926	481.576	143.637	1054.81
Protozoa	GIAR	Giardia spp.	2017	Incidence	Rate per 100,000	KAZ	Kazakhstan	Europe	All ages	18507273	575.502	180.655	1195.5
Protozoa	GIAR	Giardia spp.	2017	Incidence	Rate per 100,000	KEN	Kenya	Africa	<5 years	6957014	13704.4	6923.75	24183.8
Protozoa	GIAR	Giardia spp.	2017	Incidence	Rate per 100,000	KEN	Kenya	Africa	≥5 years	41722211	15841.7	6877.32	30326.8
Protozoa	GIAR	Giardia spp.	2017	Incidence	Rate per 100,000	KEN	Kenya	Africa	All ages	48679225	15536.3	7029.1	29339.2
Protozoa	GIAR	Giardia spp.	2017	Incidence	Rate per 100,000	KGZ	Kyrgyzstan	Europe	<5 years	755367	1977.67	723.202	4334.7
Protozoa	GIAR	Giardia spp.	2017	Incidence	Rate per 100,000	KGZ	Kyrgyzstan	Europe	≥5 years	5407077	545.277	185.216	1227.29
Protozoa	GIAR	Giardia spp.	2017	Incidence	Rate per 100,000	KGZ	Kyrgyzstan	Europe	All ages	6162444	720.854	259.995	1561.11
Protozoa	GIAR	Giardia spp.	2017	Incidence	Rate per 100,000	KHM	Cambodia	Western Pacific	<5 years	1812927	5757.87	1336.11	13612.3
Protozoa	GIAR	Giardia spp.	2017	Incidence	Rate per 100,000	KHM	Cambodia	Western Pacific	≥5 years	14156278	2011.41	462.439	5283.13
Protozoa	GIAR	Giardia spp.	2017	Incidence	Rate per 100,000	KHM	Cambodia	Western Pacific	All ages	15969205	2436.73	574.692	6324.4
Protozoa	GIAR	Giardia spp.	2017	Incidence	Rate per 100,000	KIR	Kiribati	Western Pacific	<5 years	15828	5259.59	1276.81	13604.6
Protozoa	GIAR	Giardia spp.	2017	Incidence	Rate per 100,000	KIR	Kiribati	Western Pacific	≥5 years	103548	4010.8	904.098	11861.7
Protozoa	GIAR	Giardia spp.	2017	Incidence	Rate per 100,000	KIR	Kiribati	Western Pacific	All ages	119376	4176.37	1008.01	11643.8
Protozoa	GIAR	Giardia spp.	2017	Incidence	Rate per 100,000	KNA	Saint Kitts and Nevis	Americas	<5 years	3158	815.356	372.392	1776.09
Protozoa	GIAR	Giardia spp.	2017	Incidence	Rate per 100,000	KNA	Saint Kitts and Nevis	Americas	≥5 years	43909	429.757	196.28	936.139
Protozoa	GIAR	Giardia spp.	2017	Incidence	Rate per 100,000	KNA	Saint Kitts and Nevis	Americas	All ages	47067	455.629	208.096	992.496
Protozoa	GIAR	Giardia spp.	2017	Incidence	Rate per 100,000	KOR	South Korea	Western Pacific	<5 years	2163025	1511.87	617.389	3324.76
Protozoa	GIAR	Giardia spp.	2017	Incidence	Rate per 100,000	KOR	South Korea	Western Pacific	≥5 years	49237621	486.74	198.765	1070.39
Protozoa	GIAR	Giardia spp.	2017	Incidence	Rate per 100,000	KOR	South Korea	Western Pacific	All ages	51400646	529.879	216.381	1165.26
Protozoa	GIAR	Giardia spp.	2017	Incidence	Rate per 100,000	KWT	Kuwait	Eastern Mediterranean	<5 years	310033	722.955	272.496	1866.55
Protozoa	GIAR	Giardia spp.	2017	Incidence	Rate per 100,000	KWT	Kuwait	Eastern Mediterranean	≥5 years	3772542	435.414	164.116	1124.16
Protozoa	GIAR	Giardia spp.	2017	Incidence	Rate per 100,000	KWT	Kuwait	Eastern Mediterranean	All ages	4082575	457.25	172.346	1180.54
Protozoa	GIAR	Giardia spp.	2017	Incidence	Rate per 100,000	LAO	Laos	Western Pacific	<5 years	790513	7181.8	1920.55	18196.5
Protozoa	GIAR	Giardia spp.	2017	Incidence	Rate per 100,000	LAO	Laos	Western Pacific	≥5 years	6172580	2192.92	550.113	5646.32
Protozoa	GIAR	Giardia spp.	2017	Incidence	Rate per 100,000	LAO	Laos	Western Pacific	All ages	6963093	2759.3	720.856	7002.29
Protozoa	GIAR	Giardia spp.	2017	Incidence	Rate per 100,000	LBN	Lebanon	Eastern Mediterranean	<5 years	588200	4938.81	1310.16	10906.6
Protozoa	GIAR	Giardia spp.	2017	Incidence	Rate per 100,000	LBN	Lebanon	Eastern Mediterranean	≥5 years	5656670	2156.35	568.235	5021.58
Protozoa	GIAR	Giardia spp.	2017	Incidence	Rate per 100,000	LBN	Lebanon	Eastern Mediterranean	All ages	6244870	2418.43	668.402	5367.36
Protozoa	GIAR	Giardia spp.	2017	Incidence	Rate per 100,000	LBR	Liberia	Africa	<5 years	741686	18420	9528.53	30230.7
Protozoa	GIAR	Giardia spp.	2017	Incidence	Rate per 100,000	LBR	Liberia	Africa	≥5 years	4059953	18683.3	8617.58	36460.7
Protozoa	GIAR	Giardia spp.	2017	Incidence	Rate per 100,000	LBR	Liberia	Africa	All ages	4801639	18642.6	8872.09	35046.6
Protozoa	GIAR	Giardia spp.	2017	Incidence	Rate per 100,000	LBY	Libya	Eastern Mediterranean	<5 years	702309	3413.87	784.617	7649.9
Protozoa	GIAR	Giardia spp.	2017	Incidence	Rate per 100,000	LBY	Libya	Eastern Mediterranean	≥5 years	5979907	2294.31	497.047	5819.26
Protozoa	GIAR	Giardia spp.	2017	Incidence	Rate per 100,000	LBY	Libya	Eastern Mediterranean	All ages	6682216	2411.98	550.184	5999.58
Protozoa	GIAR	Giardia spp.	2017	Incidence	Rate per 100,000	LCA	Saint Lucia	Americas	<5 years	10589	2485.26	918.036	5077.6
Protozoa	GIAR	Giardia spp.	2017	Incidence	Rate per 100,000	LCA	Saint Lucia	Americas	≥5 years	165411	2567.13	889.807	5562.94
Protozoa	GIAR	Giardia spp.	2017	Incidence	Rate per 100,000	LCA	Saint Lucia	Americas	All ages	176000	2562.2	891.814	5487
Protozoa	GIAR	Giardia spp.	2017	Incidence	Rate per 100,000	LKA	Sri Lanka	South-East Asia	<5 years	1753299	4463.69	1842.67	8624.56
Protozoa	GIAR	Giardia spp.	2017	Incidence	Rate per 100,000	LKA	Sri Lanka	South-East Asia	≥5 years	20248609	2222.43	960.978	4301.05
Protozoa	GIAR	Giardia spp.	2017	Incidence	Rate per 100,000	LKA	Sri Lanka	South-East Asia	All ages	22001908	2401.04	1041.47	4678.58
Protozoa	GIAR	Giardia spp.	2017	Incidence	Rate per 100,000	LSO	Lesotho	Africa	<5 years	284281	7621.17	3862.04	12482.8
Protozoa	GIAR	Giardia spp.	2017	Incidence	Rate per 100,000	LSO	Lesotho	Africa	≥5 years	1859451	11515.5	5248.4	20860.3
Protozoa	GIAR	Giardia spp.	2017	Incidence	Rate per 100,000	LSO	Lesotho	Africa	All ages	2143732	10999.1	5166.86	19642.6
Protozoa	GIAR	Giardia spp.	2017	Incidence	Rate per 100,000	LTU	Lithuania	Europe	<5 years	150681	802.174	326.816	1562.94
Protozoa	GIAR	Giardia spp.	2017	Incidence	Rate per 100,000	LTU	Lithuania	Europe	≥5 years	2698096	328.312	133.758	639.678
Protozoa	GIAR	Giardia spp.	2017	Incidence	Rate per 100,000	LTU	Lithuania	Europe	All ages	2848777	353.376	143.97	688.512
Protozoa	GIAR	Giardia spp.	2017	Incidence	Rate per 100,000	LUX	Luxembourg	Europe	<5 years	32060	781.938	318.571	1523.51
Protozoa	GIAR	Giardia spp.	2017	Incidence	Rate per 100,000	LUX	Luxembourg	Europe	≥5 years	558776	328.787	133.952	640.604
Protozoa	GIAR	Giardia spp.	2017	Incidence	Rate per 100,000	LUX	Luxembourg	Europe	All ages	590836	353.376	143.97	688.512
Protozoa	GIAR	Giardia spp.	2017	Incidence	Rate per 100,000	LVA	Latvia	Europe	<5 years	106975	773.604	315.176	1507.28
Protozoa	GIAR	Giardia spp.	2017	Incidence	Rate per 100,000	LVA	Latvia	Europe	≥5 years	1843463	328.991	134.035	641
Protozoa	GIAR	Giardia spp.	2017	Incidence	Rate per 100,000	LVA	Latvia	Europe	All ages	1950438	353.376	143.97	688.512
Protozoa	GIAR	Giardia spp.	2017	Incidence	Rate per 100,000	MAR	Morocco	Eastern Mediterranean	<5 years	3323666	4238.33	1075.71	9648.51
Protozoa	GIAR	Giardia spp.	2017	Incidence	Rate per 100,000	MAR	Morocco	Eastern Mediterranean	≥5 years	31917461	1178.39	241.799	3064.66
Protozoa	GIAR	Giardia spp.	2017	Incidence	Rate per 100,000	MAR	Morocco	Eastern Mediterranean	All ages	35241127	1466.98	305.716	3632.95
Protozoa	GIAR	Giardia spp.	2017	Incidence	Rate per 100,000	MCO	Monaco	Europe	<5 years	1690	941.259	383.48	1833.93
Protozoa	GIAR	Giardia spp.	2017	Incidence	Rate per 100,000	MCO	Monaco	Europe	≥5 years	35801	325.625	132.664	634.442
Protozoa	GIAR	Giardia spp.	2017	Incidence	Rate per 100,000	MCO	Monaco	Europe	All ages	37491	353.376	143.97	688.512
Protozoa	GIAR	Giardia spp.	2017	Incidence	Rate per 100,000	MDA	Moldova	Europe	<5 years	231498	3801.34	1132.55	7605.66
Protozoa	GIAR	Giardia spp.	2017	Incidence	Rate per 100,000	MDA	Moldova	Europe	≥5 years	2983125	431.45	121.707	958.883
Protozoa	GIAR	Giardia spp.	2017	Incidence	Rate per 100,000	MDA	Moldova	Europe	All ages	3214623	674.13	204.451	1424.78
Protozoa	GIAR	Giardia spp.	2017	Incidence	Rate per 100,000	MDG	Madagascar	Africa	<5 years	4015992	17959.5	9504.16	29310.8
Protozoa	GIAR	Giardia spp.	2017	Incidence	Rate per 100,000	MDG	Madagascar	Africa	≥5 years	22424020	19778.6	9325.39	36651.2
Protozoa	GIAR	Giardia spp.	2017	Incidence	Rate per 100,000	MDG	Madagascar	Africa	All ages	26440012	19502.3	9536.59	35388.6
Protozoa	GIAR	Giardia spp.	2017	Incidence	Rate per 100,000	MDV	Maldives	South-East Asia	<5 years	36568	6315.58	1619.21	13963.8
Protozoa	GIAR	Giardia spp.	2017	Incidence	Rate per 100,000	MDV	Maldives	South-East Asia	≥5 years	414272	1849.12	437.58	4340.92
Protozoa	GIAR	Giardia spp.	2017	Incidence	Rate per 100,000	MDV	Maldives	South-East Asia	All ages	450840	2211.4	538.027	5149.73
Protozoa	GIAR	Giardia spp.	2017	Incidence	Rate per 100,000	MEX	Mexico	Americas	<5 years	11072866	2050.75	672.404	4726.5
Protozoa	GIAR	Giardia spp.	2017	Incidence	Rate per 100,000	MEX	Mexico	Americas	≥5 years	111748862	742.174	231.049	1791.66
Protozoa	GIAR	Giardia spp.	2017	Incidence	Rate per 100,000	MEX	Mexico	Americas	All ages	122821728	860.147	274.248	2095.09
Protozoa	GIAR	Giardia spp.	2017	Incidence	Rate per 100,000	MHL	Marshall Islands	Western Pacific	<5 years	5305	1691.16	337.177	4412.24
Protozoa	GIAR	Giardia spp.	2017	Incidence	Rate per 100,000	MHL	Marshall Islands	Western Pacific	≥5 years	41835	1131.35	228.634	3223.82
Protozoa	GIAR	Giardia spp.	2017	Incidence	Rate per 100,000	MHL	Marshall Islands	Western Pacific	All ages	47140	1194.35	247.812	3344.57
Protozoa	GIAR	Giardia spp.	2017	Incidence	Rate per 100,000	MKD	North Macedonia	Europe	<5 years	115748	1853.01	622.789	3725.39
Protozoa	GIAR	Giardia spp.	2017	Incidence	Rate per 100,000	MKD	North Macedonia	Europe	≥5 years	1835643	95.2484	28.7036	203.619
Protozoa	GIAR	Giardia spp.	2017	Incidence	Rate per 100,000	MKD	North Macedonia	Europe	All ages	1951391	199.511	68.4113	409.215
Protozoa	GIAR	Giardia spp.	2017	Incidence	Rate per 100,000	MLI	Mali	Africa	<5 years	3679612	17331.1	8453.67	28240.4
Protozoa	GIAR	Giardia spp.	2017	Incidence	Rate per 100,000	MLI	Mali	Africa	≥5 years	15819378	24455.2	10371.3	44365.1
Protozoa	GIAR	Giardia spp.	2017	Incidence	Rate per 100,000	MLI	Mali	Africa	All ages	19498990	23110.8	10349.6	40958.5
Protozoa	GIAR	Giardia spp.	2017	Incidence	Rate per 100,000	MLT	Malta	Europe	<5 years	22694	860.399	350.537	1676.39
Protozoa	GIAR	Giardia spp.	2017	Incidence	Rate per 100,000	MLT	Malta	Europe	≥5 years	437501	327.076	133.255	637.269
Protozoa	GIAR	Giardia spp.	2017	Incidence	Rate per 100,000	MLT	Malta	Europe	All ages	460195	353.376	143.97	688.512
Protozoa	GIAR	Giardia spp.	2017	Incidence	Rate per 100,000	MMR	Myanmar	South-East Asia	<5 years	4491356	8633.7	3883.94	15315.6
Protozoa	GIAR	Giardia spp.	2017	Incidence	Rate per 100,000	MMR	Myanmar	South-East Asia	≥5 years	47210153	1715.17	734.872	3341.28
Protozoa	GIAR	Giardia spp.	2017	Incidence	Rate per 100,000	MMR	Myanmar	South-East Asia	All ages	51701509	2316.18	1063.03	4453.48
Protozoa	GIAR	Giardia spp.	2017	Incidence	Rate per 100,000	MNE	Montenegro	Europe	<5 years	38293	1275.89	411.019	2542
Protozoa	GIAR	Giardia spp.	2017	Incidence	Rate per 100,000	MNE	Montenegro	Europe	≥5 years	583882	77.195	23.5247	165.777
Protozoa	GIAR	Giardia spp.	2017	Incidence	Rate per 100,000	MNE	Montenegro	Europe	All ages	622175	150.971	51.966	307.31
Protozoa	GIAR	Giardia spp.	2017	Incidence	Rate per 100,000	MNG	Mongolia	Western Pacific	<5 years	386265	926.835	246.558	2342.88
Protozoa	GIAR	Giardia spp.	2017	Incidence	Rate per 100,000	MNG	Mongolia	Western Pacific	≥5 years	2686620	103.607	26.8355	266.146
Protozoa	GIAR	Giardia spp.	2017	Incidence	Rate per 100,000	MNG	Mongolia	Western Pacific	All ages	3072885	207.088	57.0381	509.689
Protozoa	GIAR	Giardia spp.	2017	Incidence	Rate per 100,000	MOZ	Mozambique	Africa	<5 years	4900040	7931.16	3913.41	13198.4
Protozoa	GIAR	Giardia spp.	2017	Incidence	Rate per 100,000	MOZ	Mozambique	Africa	≥5 years	22840576	12040.5	5033.77	22576.6
Protozoa	GIAR	Giardia spp.	2017	Incidence	Rate per 100,000	MOZ	Mozambique	Africa	All ages	27740616	11314.6	4963.99	20630.1
Protozoa	GIAR	Giardia spp.	2017	Incidence	Rate per 100,000	MRT	Mauritania	Africa	<5 years	704534	12119.1	6226.11	20604.8
Protozoa	GIAR	Giardia spp.	2017	Incidence	Rate per 100,000	MRT	Mauritania	Africa	≥5 years	3443285	12115.2	5919.52	23322
Protozoa	GIAR	Giardia spp.	2017	Incidence	Rate per 100,000	MRT	Mauritania	Africa	All ages	4147819	12115.9	6187.34	22783.7
Protozoa	GIAR	Giardia spp.	2017	Incidence	Rate per 100,000	MUS	Mauritius	Africa	<5 years	66750	10836.9	4283.68	20420.1
Protozoa	GIAR	Giardia spp.	2017	Incidence	Rate per 100,000	MUS	Mauritius	Africa	≥5 years	1224634	3030.59	1079.81	6368.16
Protozoa	GIAR	Giardia spp.	2017	Incidence	Rate per 100,000	MUS	Mauritius	Africa	All ages	1291384	3434.08	1265.85	6960.15
Protozoa	GIAR	Giardia spp.	2017	Incidence	Rate per 100,000	MWI	Malawi	Africa	<5 years	2873212	10751.9	3187.12	20268
Protozoa	GIAR	Giardia spp.	2017	Incidence	Rate per 100,000	MWI	Malawi	Africa	≥5 years	14923678	12632.1	3087.83	27628.7
Protozoa	GIAR	Giardia spp.	2017	Incidence	Rate per 100,000	MWI	Malawi	Africa	All ages	17796890	12328.6	3166.1	26552.7
Protozoa	GIAR	Giardia spp.	2017	Incidence	Rate per 100,000	MYS	Malaysia	Western Pacific	<5 years	2675373	2946.87	630.019	7683.63
Protozoa	GIAR	Giardia spp.	2017	Incidence	Rate per 100,000	MYS	Malaysia	Western Pacific	≥5 years	29398221	1731.99	352.654	5010.17
Protozoa	GIAR	Giardia spp.	2017	Incidence	Rate per 100,000	MYS	Malaysia	Western Pacific	All ages	32073594	1833.33	388.643	5067.01
Protozoa	GIAR	Giardia spp.	2017	Incidence	Rate per 100,000	NAM	Namibia	Africa	<5 years	348052	7055.96	2972.43	12613.2
Protozoa	GIAR	Giardia spp.	2017	Incidence	Rate per 100,000	NAM	Namibia	Africa	≥5 years	2124274	12199.6	4313.81	25436.2
Protozoa	GIAR	Giardia spp.	2017	Incidence	Rate per 100,000	NAM	Namibia	Africa	All ages	2472326	11475.5	4236.1	23224.2
Protozoa	GIAR	Giardia spp.	2017	Incidence	Rate per 100,000	NER	Niger	Africa	<5 years	4096366	20254	10195	34676.6
Protozoa	GIAR	Giardia spp.	2017	Incidence	Rate per 100,000	NER	Niger	Africa	≥5 years	16966306	14174.5	6346.8	28891.1
Protozoa	GIAR	Giardia spp.	2017	Incidence	Rate per 100,000	NER	Niger	Africa	All ages	21062672	15356.9	7268.45	29711.8
Protozoa	GIAR	Giardia spp.	2017	Incidence	Rate per 100,000	NGA	Nigeria	Africa	<5 years	33258924	14653.8	5260.86	29726.3
Protozoa	GIAR	Giardia spp.	2017	Incidence	Rate per 100,000	NGA	Nigeria	Africa	≥5 years	164603175	6908.75	2253.96	15169.8
Protozoa	GIAR	Giardia spp.	2017	Incidence	Rate per 100,000	NGA	Nigeria	Africa	All ages	197862099	8210.62	2766.51	17656.1
Protozoa	GIAR	Giardia spp.	2017	Incidence	Rate per 100,000	NIC	Nicaragua	Americas	<5 years	674952	2059.08	389.397	5255.59
Protozoa	GIAR	Giardia spp.	2017	Incidence	Rate per 100,000	NIC	Nicaragua	Americas	≥5 years	5599462	1133.26	185.276	3170.99
Protozoa	GIAR	Giardia spp.	2017	Incidence	Rate per 100,000	NIC	Nicaragua	Americas	All ages	6274414	1232.85	218.341	3387.51
Protozoa	GIAR	Giardia spp.	2017	Incidence	Rate per 100,000	NIU	Niue	Western Pacific	<5 years	138	821.094	335.302	1805.67
Protozoa	GIAR	Giardia spp.	2017	Incidence	Rate per 100,000	NIU	Niue	Western Pacific	≥5 years	1643	505.419	206.393	1111.47
Protozoa	GIAR	Giardia spp.	2017	Incidence	Rate per 100,000	NIU	Niue	Western Pacific	All ages	1781	529.879	216.381	1165.26
Protozoa	GIAR	Giardia spp.	2017	Incidence	Rate per 100,000	NLD	Netherlands	Europe	<5 years	885200	827.382	337.086	1612.06
Protozoa	GIAR	Giardia spp.	2017	Incidence	Rate per 100,000	NLD	Netherlands	Europe	≥5 years	16376313	327.754	133.531	638.591
Protozoa	GIAR	Giardia spp.	2017	Incidence	Rate per 100,000	NLD	Netherlands	Europe	All ages	17261513	353.376	143.97	688.512
Protozoa	GIAR	Giardia spp.	2017	Incidence	Rate per 100,000	NOR	Norway	Europe	<5 years	303483	735.135	299.503	1432.32
Protozoa	GIAR	Giardia spp.	2017	Incidence	Rate per 100,000	NOR	Norway	Europe	≥5 years	4954664	329.993	134.443	642.952
Protozoa	GIAR	Giardia spp.	2017	Incidence	Rate per 100,000	NOR	Norway	Europe	All ages	5258147	353.376	143.97	688.512
Protozoa	GIAR	Giardia spp.	2017	Incidence	Rate per 100,000	NPL	Nepal	South-East Asia	<5 years	2939143	3335.36	1267.84	6537.11
Protozoa	GIAR	Giardia spp.	2017	Incidence	Rate per 100,000	NPL	Nepal	South-East Asia	≥5 years	25053400	2531.43	909.403	5092.56
Protozoa	GIAR	Giardia spp.	2017	Incidence	Rate per 100,000	NPL	Nepal	South-East Asia	All ages	27992543	2615.84	964.016	5106.66
Protozoa	GIAR	Giardia spp.	2017	Incidence	Rate per 100,000	NRU	Nauru	Western Pacific	<5 years	1602	446.427	182.303	981.737
Protozoa	GIAR	Giardia spp.	2017	Incidence	Rate per 100,000	NRU	Nauru	Western Pacific	≥5 years	9639	543.749	222.045	1195.76
Protozoa	GIAR	Giardia spp.	2017	Incidence	Rate per 100,000	NRU	Nauru	Western Pacific	All ages	11241	529.879	216.381	1165.26
Protozoa	GIAR	Giardia spp.	2017	Incidence	Rate per 100,000	NZL	New Zealand	Western Pacific	<5 years	305110	993.838	405.844	2185.55
Protozoa	GIAR	Giardia spp.	2017	Incidence	Rate per 100,000	NZL	New Zealand	Western Pacific	≥5 years	4460995	498.147	203.423	1095.47
Protozoa	GIAR	Giardia spp.	2017	Incidence	Rate per 100,000	NZL	New Zealand	Western Pacific	All ages	4766105	529.879	216.381	1165.26
Protozoa	GIAR	Giardia spp.	2017	Incidence	Rate per 100,000	OMN	Oman	Eastern Mediterranean	<5 years	407964	604.283	227.766	1560.16
Protozoa	GIAR	Giardia spp.	2017	Incidence	Rate per 100,000	OMN	Oman	Eastern Mediterranean	≥5 years	4082353	442.556	166.808	1142.61
Protozoa	GIAR	Giardia spp.	2017	Incidence	Rate per 100,000	OMN	Oman	Eastern Mediterranean	All ages	4490317	457.25	172.346	1180.54
Protozoa	GIAR	Giardia spp.	2017	Incidence	Rate per 100,000	PAK	Pakistan	Eastern Mediterranean	<5 years	30771022	19378.8	7974.33	36874.1
Protozoa	GIAR	Giardia spp.	2017	Incidence	Rate per 100,000	PAK	Pakistan	Eastern Mediterranean	≥5 years	190745101	9739.45	3579.26	19424.6
Protozoa	GIAR	Giardia spp.	2017	Incidence	Rate per 100,000	PAK	Pakistan	Eastern Mediterranean	All ages	221516123	11078.5	4247.85	21697.9
Protozoa	GIAR	Giardia spp.	2017	Incidence	Rate per 100,000	PAN	Panama	Americas	<5 years	387261	574.088	262.199	1250.53
Protozoa	GIAR	Giardia spp.	2017	Incidence	Rate per 100,000	PAN	Panama	Americas	≥5 years	3676605	443.152	202.398	965.316
Protozoa	GIAR	Giardia spp.	2017	Incidence	Rate per 100,000	PAN	Panama	Americas	All ages	4063866	455.629	208.096	992.496
Protozoa	GIAR	Giardia spp.	2017	Incidence	Rate per 100,000	PER	Peru	Americas	<5 years	2728587	5757.05	2080.95	13795.7
Protozoa	GIAR	Giardia spp.	2017	Incidence	Rate per 100,000	PER	Peru	Americas	≥5 years	28364198	2211.7	668.341	5537.5
Protozoa	GIAR	Giardia spp.	2017	Incidence	Rate per 100,000	PER	Peru	Americas	All ages	31092785	2522.83	847.012	6084
Protozoa	GIAR	Giardia spp.	2017	Incidence	Rate per 100,000	PHL	Philippines	Western Pacific	<5 years	11785954	6407.83	1698.71	16434.7
Protozoa	GIAR	Giardia spp.	2017	Incidence	Rate per 100,000	PHL	Philippines	Western Pacific	≥5 years	95654273	1708.46	431.155	4511.96
Protozoa	GIAR	Giardia spp.	2017	Incidence	Rate per 100,000	PHL	Philippines	Western Pacific	All ages	107440227	2223.97	585.079	5571.49
Protozoa	GIAR	Giardia spp.	2017	Incidence	Rate per 100,000	PLW	Palau	Western Pacific	<5 years	1159	2381.75	416.536	6833.75
Protozoa	GIAR	Giardia spp.	2017	Incidence	Rate per 100,000	PLW	Palau	Western Pacific	≥5 years	16644	1230.27	195.477	3731.39
Protozoa	GIAR	Giardia spp.	2017	Incidence	Rate per 100,000	PLW	Palau	Western Pacific	All ages	17803	1305.24	214.389	3897.18
Protozoa	GIAR	Giardia spp.	2017	Incidence	Rate per 100,000	PNG	Papua New Guinea	Western Pacific	<5 years	1167767	9109.11	2421.31	22641
Protozoa	GIAR	Giardia spp.	2017	Incidence	Rate per 100,000	PNG	Papua New Guinea	Western Pacific	≥5 years	7902825	3045.98	757.306	7975.29
Protozoa	GIAR	Giardia spp.	2017	Incidence	Rate per 100,000	PNG	Papua New Guinea	Western Pacific	All ages	9070592	3826.56	1011.25	9874.19
Protozoa	GIAR	Giardia spp.	2017	Incidence	Rate per 100,000	POL	Poland	Europe	<5 years	1924280	843.631	343.705	1643.72
Protozoa	GIAR	Giardia spp.	2017	Incidence	Rate per 100,000	POL	Poland	Europe	≥5 years	36336315	327.414	133.392	637.927
Protozoa	GIAR	Giardia spp.	2017	Incidence	Rate per 100,000	POL	Poland	Europe	All ages	38260595	353.376	143.97	688.512
Protozoa	GIAR	Giardia spp.	2017	Incidence	Rate per 100,000	PRK	North Korea	South-East Asia	<5 years	1670372	6089.84	2585.06	11716.1
Protozoa	GIAR	Giardia spp.	2017	Incidence	Rate per 100,000	PRK	North Korea	South-East Asia	≥5 years	24088862	2862.27	1183.2	5604.49
Protozoa	GIAR	Giardia spp.	2017	Incidence	Rate per 100,000	PRK	North Korea	South-East Asia	All ages	25759234	3071.56	1324.12	5865.83
Protozoa	GIAR	Giardia spp.	2017	Incidence	Rate per 100,000	PRT	Portugal	Europe	<5 years	427134	1026.63	418.261	2000.27
Protozoa	GIAR	Giardia spp.	2017	Incidence	Rate per 100,000	PRT	Portugal	Europe	≥5 years	9907827	324.352	132.145	631.962
Protozoa	GIAR	Giardia spp.	2017	Incidence	Rate per 100,000	PRT	Portugal	Europe	All ages	10334961	353.376	143.97	688.512
Protozoa	GIAR	Giardia spp.	2017	Incidence	Rate per 100,000	PRY	Paraguay	Americas	<5 years	666749	1853.47	757.848	3532.09
Protozoa	GIAR	Giardia spp.	2017	Incidence	Rate per 100,000	PRY	Paraguay	Americas	≥5 years	5627408	735.48	278.563	1560.84
Protozoa	GIAR	Giardia spp.	2017	Incidence	Rate per 100,000	PRY	Paraguay	Americas	All ages	6294157	853.911	345.816	1758.49
Protozoa	GIAR	Giardia spp.	2017	Incidence	Rate per 100,000	QAT	Qatar	Eastern Mediterranean	<5 years	141064	1039.54	391.823	2683.92
Protozoa	GIAR	Giardia spp.	2017	Incidence	Rate per 100,000	QAT	Qatar	Eastern Mediterranean	≥5 years	2529929	424.782	160.109	1096.72
Protozoa	GIAR	Giardia spp.	2017	Incidence	Rate per 100,000	QAT	Qatar	Eastern Mediterranean	All ages	2670993	457.25	172.346	1180.54
Protozoa	GIAR	Giardia spp.	2017	Incidence	Rate per 100,000	ROU	Romania	Europe	<5 years	995528	841.028	342.645	1638.65
Protozoa	GIAR	Giardia spp.	2017	Incidence	Rate per 100,000	ROU	Romania	Europe	≥5 years	18737573	327.467	133.414	638.032
Protozoa	GIAR	Giardia spp.	2017	Incidence	Rate per 100,000	ROU	Romania	Europe	All ages	19733101	353.376	143.97	688.512
Protozoa	GIAR	Giardia spp.	2017	Incidence	Rate per 100,000	RUS	Russia	Europe	<5 years	9556425	2913.8	910.661	5981.99
Protozoa	GIAR	Giardia spp.	2017	Incidence	Rate per 100,000	RUS	Russia	Europe	≥5 years	136468391	689.769	213.242	1534.79
Protozoa	GIAR	Giardia spp.	2017	Incidence	Rate per 100,000	RUS	Russia	Europe	All ages	146024816	835.318	263.744	1805.31
Protozoa	GIAR	Giardia spp.	2017	Incidence	Rate per 100,000	RWA	Rwanda	Africa	<5 years	1746219	9020.24	4219.88	15692.3
Protozoa	GIAR	Giardia spp.	2017	Incidence	Rate per 100,000	RWA	Rwanda	Africa	≥5 years	10313498	11721.9	5030.13	23956.5
Protozoa	GIAR	Giardia spp.	2017	Incidence	Rate per 100,000	RWA	Rwanda	Africa	All ages	12059717	11330.7	4999.9	22692
Protozoa	GIAR	Giardia spp.	2017	Incidence	Rate per 100,000	SAU	Saudi Arabia	Eastern Mediterranean	<5 years	2850465	596.523	224.841	1540.12
Protozoa	GIAR	Giardia spp.	2017	Incidence	Rate per 100,000	SAU	Saudi Arabia	Eastern Mediterranean	≥5 years	28120696	443.132	167.025	1144.09
Protozoa	GIAR	Giardia spp.	2017	Incidence	Rate per 100,000	SAU	Saudi Arabia	Eastern Mediterranean	All ages	30971161	457.25	172.346	1180.54
Protozoa	GIAR	Giardia spp.	2017	Incidence	Rate per 100,000	SDN	Sudan	Eastern Mediterranean	<5 years	6614736	15066.2	3567.95	35831.9
Protozoa	GIAR	Giardia spp.	2017	Incidence	Rate per 100,000	SDN	Sudan	Eastern Mediterranean	≥5 years	35274739	5331.27	1005.97	14348.8
Protozoa	GIAR	Giardia spp.	2017	Incidence	Rate per 100,000	SDN	Sudan	Eastern Mediterranean	All ages	41889475	6868.5	1470.85	17749.3
Protozoa	GIAR	Giardia spp.	2017	Incidence	Rate per 100,000	SEAR	South-East Asian Region	South-East Asia	<5 years	177178693	6775.02	3292.34	12127.8
Protozoa	GIAR	Giardia spp.	2017	Incidence	Rate per 100,000	SEAR	South-East Asian Region	South-East Asia	≥5 years	1803385095	6786.13	2993.03	12824.2
Protozoa	GIAR	Giardia spp.	2017	Incidence	Rate per 100,000	SEAR	South-East Asian Region	South-East Asia	All ages	1980563788	6785.14	3088.98	12467.3
Protozoa	GIAR	Giardia spp.	2017	Incidence	Rate per 100,000	SEN	Senegal	Africa	<5 years	2374909	10511.8	3077.35	23689.9
Protozoa	GIAR	Giardia spp.	2017	Incidence	Rate per 100,000	SEN	Senegal	Africa	≥5 years	12880101	9702.66	2559.5	24380.4
Protozoa	GIAR	Giardia spp.	2017	Incidence	Rate per 100,000	SEN	Senegal	Africa	All ages	15255010	9828.62	2722.86	24228.4
Protozoa	GIAR	Giardia spp.	2017	Incidence	Rate per 100,000	SGP	Singapore	Western Pacific	<5 years	236898	1503.09	613.801	3305.44
Protozoa	GIAR	Giardia spp.	2017	Incidence	Rate per 100,000	SGP	Singapore	Western Pacific	≥5 years	5359873	486.865	198.816	1070.66
Protozoa	GIAR	Giardia spp.	2017	Incidence	Rate per 100,000	SGP	Singapore	Western Pacific	All ages	5596771	529.879	216.381	1165.26
Protozoa	GIAR	Giardia spp.	2017	Incidence	Rate per 100,000	SLB	Solomon Islands	Western Pacific	<5 years	99557	3206.53	893.393	8033.46
Protozoa	GIAR	Giardia spp.	2017	Incidence	Rate per 100,000	SLB	Solomon Islands	Western Pacific	≥5 years	574405	2811.39	721.807	7493.77
Protozoa	GIAR	Giardia spp.	2017	Incidence	Rate per 100,000	SLB	Solomon Islands	Western Pacific	All ages	673962	2869.76	736.842	7213.65
Protozoa	GIAR	Giardia spp.	2017	Incidence	Rate per 100,000	SLE	Sierra Leone	Africa	<5 years	1092036	12738.4	5997.29	22208.6
Protozoa	GIAR	Giardia spp.	2017	Incidence	Rate per 100,000	SLE	Sierra Leone	Africa	≥5 years	6200012	15701.7	6956.78	32060.8
Protozoa	GIAR	Giardia spp.	2017	Incidence	Rate per 100,000	SLE	Sierra Leone	Africa	All ages	7292048	15257.9	6838.74	30653.2
Protozoa	GIAR	Giardia spp.	2017	Incidence	Rate per 100,000	SLV	El Salvador	Americas	<5 years	560354	2889.41	1214.39	5291.93
Protozoa	GIAR	Giardia spp.	2017	Incidence	Rate per 100,000	SLV	El Salvador	Americas	≥5 years	5648574	1347.24	516.213	2757.81
Protozoa	GIAR	Giardia spp.	2017	Incidence	Rate per 100,000	SLV	El Salvador	Americas	All ages	6208928	1486.42	602.576	2988.76
Protozoa	GIAR	Giardia spp.	2017	Incidence	Rate per 100,000	SMR	San Marino	Europe	<5 years	1517	959.099	390.748	1868.69
Protozoa	GIAR	Giardia spp.	2017	Incidence	Rate per 100,000	SMR	San Marino	Europe	≥5 years	32774	325.339	132.547	633.886
Protozoa	GIAR	Giardia spp.	2017	Incidence	Rate per 100,000	SMR	San Marino	Europe	All ages	34291	353.376	143.97	688.512
Protozoa	GIAR	Giardia spp.	2017	Incidence	Rate per 100,000	SOM	Somalia	Eastern Mediterranean	<5 years	2858655	8223.2	2513.4	19797.1
Protozoa	GIAR	Giardia spp.	2017	Incidence	Rate per 100,000	SOM	Somalia	Eastern Mediterranean	≥5 years	11799665	6966.16	1890.67	17636.2
Protozoa	GIAR	Giardia spp.	2017	Incidence	Rate per 100,000	SOM	Somalia	Eastern Mediterranean	All ages	14658320	7211.3	2004.01	18333.5
Protozoa	GIAR	Giardia spp.	2017	Incidence	Rate per 100,000	SRB	Serbia	Europe	<5 years	329114	1555.27	514.774	3093.5
Protozoa	GIAR	Giardia spp.	2017	Incidence	Rate per 100,000	SRB	Serbia	Europe	≥5 years	6771043	125.756	40.7605	270.659
Protozoa	GIAR	Giardia spp.	2017	Incidence	Rate per 100,000	SRB	Serbia	Europe	All ages	7100157	192.019	65.8189	396.921
Protozoa	GIAR	Giardia spp.	2017	Incidence	Rate per 100,000	SSD	South Sudan	Africa	<5 years	1668177	20851.6	10610.6	35915.1
Protozoa	GIAR	Giardia spp.	2017	Incidence	Rate per 100,000	SSD	South Sudan	Africa	≥5 years	8890110	19258.9	8450.95	37728.4
Protozoa	GIAR	Giardia spp.	2017	Incidence	Rate per 100,000	SSD	South Sudan	Africa	All ages	10558287	19510.5	9228.98	37196.3
Protozoa	GIAR	Giardia spp.	2017	Incidence	Rate per 100,000	STP	Sao Tome and Principe	Africa	<5 years	30934	3333.51	1567.8	6037.67
Protozoa	GIAR	Giardia spp.	2017	Incidence	Rate per 100,000	STP	Sao Tome and Principe	Africa	≥5 years	174418	5313.4	2304.5	10610
Protozoa	GIAR	Giardia spp.	2017	Incidence	Rate per 100,000	STP	Sao Tome and Principe	Africa	All ages	205352	5015.15	2268.88	9932.85
Protozoa	GIAR	Giardia spp.	2017	Incidence	Rate per 100,000	SUR	Suriname	Americas	<5 years	55520	1858.34	709.575	3654.1
Protozoa	GIAR	Giardia spp.	2017	Incidence	Rate per 100,000	SUR	Suriname	Americas	≥5 years	535276	1678.85	606.759	3694.66
Protozoa	GIAR	Giardia spp.	2017	Incidence	Rate per 100,000	SUR	Suriname	Americas	All ages	590796	1695.72	608.739	3752.71
Protozoa	GIAR	Giardia spp.	2017	Incidence	Rate per 100,000	SVK	Slovakia	Europe	<5 years	284609	809.775	329.912	1577.75
Protozoa	GIAR	Giardia spp.	2017	Incidence	Rate per 100,000	SVK	Slovakia	Europe	≥5 years	5147193	328.14	133.688	639.343
Protozoa	GIAR	Giardia spp.	2017	Incidence	Rate per 100,000	SVK	Slovakia	Europe	All ages	5431802	353.376	143.97	688.512
Protozoa	GIAR	Giardia spp.	2017	Incidence	Rate per 100,000	SVN	Slovenia	Europe	<5 years	105454	829.649	338.009	1616.47
Protozoa	GIAR	Giardia spp.	2017	Incidence	Rate per 100,000	SVN	Slovenia	Europe	≥5 years	1956545	327.706	133.511	638.497
Protozoa	GIAR	Giardia spp.	2017	Incidence	Rate per 100,000	SVN	Slovenia	Europe	All ages	2061999	353.376	143.97	688.512
Protozoa	GIAR	Giardia spp.	2017	Incidence	Rate per 100,000	SWE	Sweden	Europe	<5 years	597044	710.326	289.395	1383.99
Protozoa	GIAR	Giardia spp.	2017	Incidence	Rate per 100,000	SWE	Sweden	Europe	≥5 years	9398244	330.7	134.731	644.331
Protozoa	GIAR	Giardia spp.	2017	Incidence	Rate per 100,000	SWE	Sweden	Europe	All ages	9995288	353.376	143.97	688.512
Protozoa	GIAR	Giardia spp.	2017	Incidence	Rate per 100,000	SWZ	Eswatini	Africa	<5 years	144681	8447.24	4271.16	14559.7
Protozoa	GIAR	Giardia spp.	2017	Incidence	Rate per 100,000	SWZ	Eswatini	Africa	≥5 years	1008198	13457.3	6220.76	27339.4
Protozoa	GIAR	Giardia spp.	2017	Incidence	Rate per 100,000	SWZ	Eswatini	Africa	All ages	1152879	12828.6	6189.69	25704.6
Protozoa	GIAR	Giardia spp.	2017	Incidence	Rate per 100,000	SYC	Seychelles	Africa	<5 years	8330	4698.88	1852.69	8707.01
Protozoa	GIAR	Giardia spp.	2017	Incidence	Rate per 100,000	SYC	Seychelles	Africa	≥5 years	102786	2493.92	932.485	5065.07
Protozoa	GIAR	Giardia spp.	2017	Incidence	Rate per 100,000	SYC	Seychelles	Africa	All ages	111116	2659.22	1005.88	5294.69
Protozoa	GIAR	Giardia spp.	2017	Incidence	Rate per 100,000	SYR	Syria	Eastern Mediterranean	<5 years	2226922	3486.66	1034.78	8456.54
Protozoa	GIAR	Giardia spp.	2017	Incidence	Rate per 100,000	SYR	Syria	Eastern Mediterranean	≥5 years	17022886	2456.39	664.65	5895.05
Protozoa	GIAR	Giardia spp.	2017	Incidence	Rate per 100,000	SYR	Syria	Eastern Mediterranean	All ages	19249808	2575.58	717.34	6256.82
Protozoa	GIAR	Giardia spp.	2017	Incidence	Rate per 100,000	TCD	Chad	Africa	<5 years	3002260	24209.7	12146.8	41226.4
Protozoa	GIAR	Giardia spp.	2017	Incidence	Rate per 100,000	TCD	Chad	Africa	≥5 years	12364885	14890	6660.86	29813.9
Protozoa	GIAR	Giardia spp.	2017	Incidence	Rate per 100,000	TCD	Chad	Africa	All ages	15367145	16710.8	8232.11	32044.6
Protozoa	GIAR	Giardia spp.	2017	Incidence	Rate per 100,000	TGO	Togo	Africa	<5 years	1231747	17632.1	8759.13	29893.2
Protozoa	GIAR	Giardia spp.	2017	Incidence	Rate per 100,000	TGO	Togo	Africa	≥5 years	6725234	14280.8	6262.94	29129.5
Protozoa	GIAR	Giardia spp.	2017	Incidence	Rate per 100,000	TGO	Togo	Africa	All ages	7956981	14799.6	6805.29	29164.9
Protozoa	GIAR	Giardia spp.	2017	Incidence	Rate per 100,000	THA	Thailand	South-East Asia	<5 years	3821024	3279.64	681.321	8128.84
Protozoa	GIAR	Giardia spp.	2017	Incidence	Rate per 100,000	THA	Thailand	South-East Asia	≥5 years	67208436	1890.81	356.807	4986.91
Protozoa	GIAR	Giardia spp.	2017	Incidence	Rate per 100,000	THA	Thailand	South-East Asia	All ages	71029460	1965.52	382.095	5149.46
Protozoa	GIAR	Giardia spp.	2017	Incidence	Rate per 100,000	TJK	Tajikistan	Europe	<5 years	1282929	4714.77	1454.15	9986.5
Protozoa	GIAR	Giardia spp.	2017	Incidence	Rate per 100,000	TJK	Tajikistan	Europe	≥5 years	7692872	1631.88	437.753	3785.77
Protozoa	GIAR	Giardia spp.	2017	Incidence	Rate per 100,000	TJK	Tajikistan	Europe	All ages	8975801	2072.52	610.515	4419.56
Protozoa	GIAR	Giardia spp.	2017	Incidence	Rate per 100,000	TKM	Turkmenistan	Europe	<5 years	782936	1490.58	512.107	3020.13
Protozoa	GIAR	Giardia spp.	2017	Incidence	Rate per 100,000	TKM	Turkmenistan	Europe	≥5 years	5650077	480.161	150.034	1068.98
Protozoa	GIAR	Giardia spp.	2017	Incidence	Rate per 100,000	TKM	Turkmenistan	Europe	All ages	6433013	603.135	196.322	1277.37
Protozoa	GIAR	Giardia spp.	2017	Incidence	Rate per 100,000	TLS	Timor-Leste	South-East Asia	<5 years	156694	9229.97	4036.65	17157.7
Protozoa	GIAR	Giardia spp.	2017	Incidence	Rate per 100,000	TLS	Timor-Leste	South-East Asia	≥5 years	1083109	3219.09	1404.46	6531.73
Protozoa	GIAR	Giardia spp.	2017	Incidence	Rate per 100,000	TLS	Timor-Leste	South-East Asia	All ages	1239803	3978.78	1802.86	7787.43
Protozoa	GIAR	Giardia spp.	2017	Incidence	Rate per 100,000	TON	Tonga	Western Pacific	<5 years	13250	1704.34	367.261	4510.32
Protozoa	GIAR	Giardia spp.	2017	Incidence	Rate per 100,000	TON	Tonga	Western Pacific	≥5 years	91971	1691.06	333.471	4951.2
Protozoa	GIAR	Giardia spp.	2017	Incidence	Rate per 100,000	TON	Tonga	Western Pacific	All ages	105221	1692.73	363.663	4855.48
Protozoa	GIAR	Giardia spp.	2017	Incidence	Rate per 100,000	TTO	Trinidad and Tobago	Americas	<5 years	92496	852.24	389.238	1856.43
Protozoa	GIAR	Giardia spp.	2017	Incidence	Rate per 100,000	TTO	Trinidad and Tobago	Americas	≥5 years	1348431	428.424	195.671	933.234
Protozoa	GIAR	Giardia spp.	2017	Incidence	Rate per 100,000	TTO	Trinidad and Tobago	Americas	All ages	1440927	455.629	208.096	992.496
Protozoa	GIAR	Giardia spp.	2017	Incidence	Rate per 100,000	TUN	Tunisia	Eastern Mediterranean	<5 years	1082333	4857.99	2176.71	9413.64
Protozoa	GIAR	Giardia spp.	2017	Incidence	Rate per 100,000	TUN	Tunisia	Eastern Mediterranean	≥5 years	10508863	2005.68	778.062	4159.4
Protozoa	GIAR	Giardia spp.	2017	Incidence	Rate per 100,000	TUN	Tunisia	Eastern Mediterranean	All ages	11591196	2272.02	942.627	4591.45
Protozoa	GIAR	Giardia spp.	2017	Incidence	Rate per 100,000	TUR	Turkey	Europe	<5 years	6802074	3361.51	1130.27	6897.29
Protozoa	GIAR	Giardia spp.	2017	Incidence	Rate per 100,000	TUR	Turkey	Europe	≥5 years	75490162	1492.17	526.72	3358.53
Protozoa	GIAR	Giardia spp.	2017	Incidence	Rate per 100,000	TUR	Turkey	Europe	All ages	82292236	1646.68	583.95	3589.88
Protozoa	GIAR	Giardia spp.	2017	Incidence	Rate per 100,000	TUV	Tuvalu	Western Pacific	<5 years	1221	1333.9	283.479	3417.64
Protozoa	GIAR	Giardia spp.	2017	Incidence	Rate per 100,000	TUV	Tuvalu	Western Pacific	≥5 years	9686	1170.1	228.53	3356.07
Protozoa	GIAR	Giardia spp.	2017	Incidence	Rate per 100,000	TUV	Tuvalu	Western Pacific	All ages	10907	1188.44	247.734	3308.73
Protozoa	GIAR	Giardia spp.	2017	Incidence	Rate per 100,000	TZA	Tanzania	Africa	<5 years	9158663	4329.24	1578.47	8500.85
Protozoa	GIAR	Giardia spp.	2017	Incidence	Rate per 100,000	TZA	Tanzania	Africa	≥5 years	45571201	7159.95	2173.71	15247.2
Protozoa	GIAR	Giardia spp.	2017	Incidence	Rate per 100,000	TZA	Tanzania	Africa	All ages	54729864	6686.25	2091.73	14008.5
Protozoa	GIAR	Giardia spp.	2017	Incidence	Rate per 100,000	UGA	Uganda	Africa	<5 years	6893695	11285.3	5681.11	19290
Protozoa	GIAR	Giardia spp.	2017	Incidence	Rate per 100,000	UGA	Uganda	Africa	≥5 years	32591920	13083.1	5881.36	26682
Protozoa	GIAR	Giardia spp.	2017	Incidence	Rate per 100,000	UGA	Uganda	Africa	All ages	39485615	12769.2	6100.01	25047.4
Protozoa	GIAR	Giardia spp.	2017	Incidence	Rate per 100,000	UKR	Ukraine	Europe	<5 years	2394562	1690.3	590.348	3576.4
Protozoa	GIAR	Giardia spp.	2017	Incidence	Rate per 100,000	UKR	Ukraine	Europe	≥5 years	43138753	453.535	147.597	1017.02
Protozoa	GIAR	Giardia spp.	2017	Incidence	Rate per 100,000	UKR	Ukraine	Europe	All ages	45533315	518.575	177.179	1156.66
Protozoa	GIAR	Giardia spp.	2017	Incidence	Rate per 100,000	URY	Uruguay	Americas	<5 years	234731	788.807	360.266	1718.26
Protozoa	GIAR	Giardia spp.	2017	Incidence	Rate per 100,000	URY	Uruguay	Americas	≥5 years	3149796	430.8	196.756	938.41
Protozoa	GIAR	Giardia spp.	2017	Incidence	Rate per 100,000	URY	Uruguay	Americas	All ages	3384527	455.629	208.096	992.496
Protozoa	GIAR	Giardia spp.	2017	Incidence	Rate per 100,000	USA	United States	Americas	<5 years	20008881	904.272	413.002	1969.77
Protozoa	GIAR	Giardia spp.	2017	Incidence	Rate per 100,000	USA	United States	Americas	≥5 years	310725148	426.739	194.902	929.565
Protozoa	GIAR	Giardia spp.	2017	Incidence	Rate per 100,000	USA	United States	Americas	All ages	330734029	455.629	208.096	992.496
Protozoa	GIAR	Giardia spp.	2017	Incidence	Rate per 100,000	UZB	Uzbekistan	Europe	<5 years	3449046	747.012	218.491	1608.27
Protozoa	GIAR	Giardia spp.	2017	Incidence	Rate per 100,000	UZB	Uzbekistan	Europe	≥5 years	28102626	292.325	79.5424	639.824
Protozoa	GIAR	Giardia spp.	2017	Incidence	Rate per 100,000	UZB	Uzbekistan	Europe	All ages	31551672	342.029	100.676	714.828
Protozoa	GIAR	Giardia spp.	2017	Incidence	Rate per 100,000	VCT	Saint Vincent and the Grenadines	Americas	<5 years	8230	1697.85	646.917	3493.17
Protozoa	GIAR	Giardia spp.	2017	Incidence	Rate per 100,000	VCT	Saint Vincent and the Grenadines	Americas	≥5 years	97795	1772.73	630.658	3818.41
Protozoa	GIAR	Giardia spp.	2017	Incidence	Rate per 100,000	VCT	Saint Vincent and the Grenadines	Americas	All ages	106025	1766.92	634.426	3821.2
Protozoa	GIAR	Giardia spp.	2017	Incidence	Rate per 100,000	VEN	Venezuela	Americas	<5 years	2806560	2300.71	438.734	6399.4
Protozoa	GIAR	Giardia spp.	2017	Incidence	Rate per 100,000	VEN	Venezuela	Americas	≥5 years	27997346	1542.44	227.633	4258.33
Protozoa	GIAR	Giardia spp.	2017	Incidence	Rate per 100,000	VEN	Venezuela	Americas	All ages	30803906	1611.53	253.787	4418.73
Protozoa	GIAR	Giardia spp.	2017	Incidence	Rate per 100,000	VNM	Vietnam	Western Pacific	<5 years	8389618	6611.92	1606.57	16029.7
Protozoa	GIAR	Giardia spp.	2017	Incidence	Rate per 100,000	VNM	Vietnam	Western Pacific	≥5 years	86216844	2789.46	623.263	6978.24
Protozoa	GIAR	Giardia spp.	2017	Incidence	Rate per 100,000	VNM	Vietnam	Western Pacific	All ages	94606462	3128.43	741.844	7656.61
Protozoa	GIAR	Giardia spp.	2017	Incidence	Rate per 100,000	VUT	Vanuatu	Western Pacific	<5 years	41812	4236.89	1177.47	10627.5
Protozoa	GIAR	Giardia spp.	2017	Incidence	Rate per 100,000	VUT	Vanuatu	Western Pacific	≥5 years	233313	2939.85	770.547	7585.15
Protozoa	GIAR	Giardia spp.	2017	Incidence	Rate per 100,000	VUT	Vanuatu	Western Pacific	All ages	275125	3136.97	818.727	7898.31
Protozoa	GIAR	Giardia spp.	2017	Incidence	Rate per 100,000	WPR	Western Pacific Region	Western Pacific	<5 years	127830835	1590.99	601.831	3277.61
Protozoa	GIAR	Giardia spp.	2017	Incidence	Rate per 100,000	WPR	Western Pacific Region	Western Pacific	≥5 years	1766026856	409.928	168.197	774.572
Protozoa	GIAR	Giardia spp.	2017	Incidence	Rate per 100,000	WPR	Western Pacific Region	Western Pacific	All ages	1893857691	489.646	200.148	915.476
Protozoa	GIAR	Giardia spp.	2017	Incidence	Rate per 100,000	WSM	Samoa	Western Pacific	<5 years	29491	3530.47	936.035	8901.93
Protozoa	GIAR	Giardia spp.	2017	Incidence	Rate per 100,000	WSM	Samoa	Western Pacific	≥5 years	174866	2760.61	695.159	7221.76
Protozoa	GIAR	Giardia spp.	2017	Incidence	Rate per 100,000	WSM	Samoa	Western Pacific	All ages	204357	2871.71	739.418	7249.64
Protozoa	GIAR	Giardia spp.	2017	Incidence	Rate per 100,000	YEM	Yemen	Eastern Mediterranean	<5 years	5166252	22552.7	7242.84	53893.1
Protozoa	GIAR	Giardia spp.	2017	Incidence	Rate per 100,000	YEM	Yemen	Eastern Mediterranean	≥5 years	27427362	3309.36	971.884	8542.21
Protozoa	GIAR	Giardia spp.	2017	Incidence	Rate per 100,000	YEM	Yemen	Eastern Mediterranean	All ages	32593614	6359.53	1981.58	15608.3
Protozoa	GIAR	Giardia spp.	2017	Incidence	Rate per 100,000	ZAF	South Africa	Africa	<5 years	5716070	7280.15	2917.06	13588.2
Protozoa	GIAR	Giardia spp.	2017	Incidence	Rate per 100,000	ZAF	South Africa	Africa	≥5 years	51424531	8770.69	3041.57	17878.1
Protozoa	GIAR	Giardia spp.	2017	Incidence	Rate per 100,000	ZAF	South Africa	Africa	All ages	57140601	8621.59	3088.27	17298.1
Protozoa	GIAR	Giardia spp.	2017	Incidence	Rate per 100,000	ZMB	Zambia	Africa	<5 years	2864900	10992	3701.12	22881.6
Protozoa	GIAR	Giardia spp.	2017	Incidence	Rate per 100,000	ZMB	Zambia	Africa	≥5 years	14311211	11715.7	3726.11	27417.4
Protozoa	GIAR	Giardia spp.	2017	Incidence	Rate per 100,000	ZMB	Zambia	Africa	All ages	17176111	11595	3879.6	26569.5
Protozoa	GIAR	Giardia spp.	2017	Incidence	Rate per 100,000	ZWE	Zimbabwe	Africa	<5 years	2341924	6072.25	2105.5	13081.5
Protozoa	GIAR	Giardia spp.	2017	Incidence	Rate per 100,000	ZWE	Zimbabwe	Africa	≥5 years	12362662	8050.03	2456.12	18574.4
Protozoa	GIAR	Giardia spp.	2017	Incidence	Rate per 100,000	ZWE	Zimbabwe	Africa	All ages	14704586	7735.04	2442.8	17664.7
Protozoa	GIAR	Giardia spp.	2017	Mortality	Number	AFG	Afghanistan	Eastern Mediterranean	<5 years	6040782	0	0	0
Protozoa	GIAR	Giardia spp.	2017	Mortality	Number	AFG	Afghanistan	Eastern Mediterranean	≥5 years	29133301	0	0	0
Protozoa	GIAR	Giardia spp.	2017	Mortality	Number	AFG	Afghanistan	Eastern Mediterranean	All ages	35174083	0	0	0
Protozoa	GIAR	Giardia spp.	2017	Mortality	Number	AFR	African Region	Africa	<5 years	168251649	0	0	0
Protozoa	GIAR	Giardia spp.	2017	Mortality	Number	AFR	African Region	Africa	≥5 years	883049894	0	0	0
Protozoa	GIAR	Giardia spp.	2017	Mortality	Number	AFR	African Region	Africa	All ages	1051301543	0	0	0
Protozoa	GIAR	Giardia spp.	2017	Mortality	Number	AGO	Angola	Africa	<5 years	5345712	0	0	0
Protozoa	GIAR	Giardia spp.	2017	Mortality	Number	AGO	Angola	Africa	≥5 years	24360412	0	0	0
Protozoa	GIAR	Giardia spp.	2017	Mortality	Number	AGO	Angola	Africa	All ages	29706124	0	0	0
Protozoa	GIAR	Giardia spp.	2017	Mortality	Number	ALB	Albania	Europe	<5 years	178880	0	0	0
Protozoa	GIAR	Giardia spp.	2017	Mortality	Number	ALB	Albania	Europe	≥5 years	2720959	0	0	0
Protozoa	GIAR	Giardia spp.	2017	Mortality	Number	ALB	Albania	Europe	All ages	2899839	0	0	0
Protozoa	GIAR	Giardia spp.	2017	Mortality	Number	AMR	Region of the Americas	Americas	<5 years	73550950	0	0	0
Protozoa	GIAR	Giardia spp.	2017	Mortality	Number	AMR	Region of the Americas	Americas	≥5 years	917442454	0	0	0
Protozoa	GIAR	Giardia spp.	2017	Mortality	Number	AMR	Region of the Americas	Americas	All ages	990993404	0	0	0
Protozoa	GIAR	Giardia spp.	2017	Mortality	Number	AND	Andorra	Europe	<5 years	3127	0	0	0
Protozoa	GIAR	Giardia spp.	2017	Mortality	Number	AND	Andorra	Europe	≥5 years	69872	0	0	0
Protozoa	GIAR	Giardia spp.	2017	Mortality	Number	AND	Andorra	Europe	All ages	72999	0	0	0
Protozoa	GIAR	Giardia spp.	2017	Mortality	Number	ARE	United Arab Emirates	Eastern Mediterranean	<5 years	516327	0	0	0
Protozoa	GIAR	Giardia spp.	2017	Mortality	Number	ARE	United Arab Emirates	Eastern Mediterranean	≥5 years	8656188	0	0	0
Protozoa	GIAR	Giardia spp.	2017	Mortality	Number	ARE	United Arab Emirates	Eastern Mediterranean	All ages	9172515	0	0	0
Protozoa	GIAR	Giardia spp.	2017	Mortality	Number	ARG	Argentina	Americas	<5 years	3725682	0	0	0
Protozoa	GIAR	Giardia spp.	2017	Mortality	Number	ARG	Argentina	Americas	≥5 years	40373124	0	0	0
Protozoa	GIAR	Giardia spp.	2017	Mortality	Number	ARG	Argentina	Americas	All ages	44098806	0	0	0
Protozoa	GIAR	Giardia spp.	2017	Mortality	Number	ARM	Armenia	Europe	<5 years	210544	0	0	0
Protozoa	GIAR	Giardia spp.	2017	Mortality	Number	ARM	Armenia	Europe	≥5 years	2706908	0	0	0
Protozoa	GIAR	Giardia spp.	2017	Mortality	Number	ARM	Armenia	Europe	All ages	2917452	0	0	0
Protozoa	GIAR	Giardia spp.	2017	Mortality	Number	ATG	Antigua and Barbuda	Americas	<5 years	5497	0	0	0
Protozoa	GIAR	Giardia spp.	2017	Mortality	Number	ATG	Antigua and Barbuda	Americas	≥5 years	84722	0	0	0
Protozoa	GIAR	Giardia spp.	2017	Mortality	Number	ATG	Antigua and Barbuda	Americas	All ages	90219	0	0	0
Protozoa	GIAR	Giardia spp.	2017	Mortality	Number	AUS	Australia	Western Pacific	<5 years	1582703	0	0	0
Protozoa	GIAR	Giardia spp.	2017	Mortality	Number	AUS	Australia	Western Pacific	≥5 years	22949477	0	0	0
Protozoa	GIAR	Giardia spp.	2017	Mortality	Number	AUS	Australia	Western Pacific	All ages	24532180	0	0	0
Protozoa	GIAR	Giardia spp.	2017	Mortality	Number	AUT	Austria	Europe	<5 years	425650	0	0	0
Protozoa	GIAR	Giardia spp.	2017	Mortality	Number	AUT	Austria	Europe	≥5 years	8348408	0	0	0
Protozoa	GIAR	Giardia spp.	2017	Mortality	Number	AUT	Austria	Europe	All ages	8774058	0	0	0
Protozoa	GIAR	Giardia spp.	2017	Mortality	Number	AZE	Azerbaijan	Europe	<5 years	885105	0	0	0
Protozoa	GIAR	Giardia spp.	2017	Mortality	Number	AZE	Azerbaijan	Europe	≥5 years	9039593	0	0	0
Protozoa	GIAR	Giardia spp.	2017	Mortality	Number	AZE	Azerbaijan	Europe	All ages	9924698	0	0	0
Protozoa	GIAR	Giardia spp.	2017	Mortality	Number	BDI	Burundi	Africa	<5 years	2144406	0	0	0
Protozoa	GIAR	Giardia spp.	2017	Mortality	Number	BDI	Burundi	Africa	≥5 years	9219593	0	0	0
Protozoa	GIAR	Giardia spp.	2017	Mortality	Number	BDI	Burundi	Africa	All ages	11363999	0	0	0
Protozoa	GIAR	Giardia spp.	2017	Mortality	Number	BEL	Belgium	Europe	<5 years	631140	0	0	0
Protozoa	GIAR	Giardia spp.	2017	Mortality	Number	BEL	Belgium	Europe	≥5 years	10721984	0	0	0
Protozoa	GIAR	Giardia spp.	2017	Mortality	Number	BEL	Belgium	Europe	All ages	11353124	0	0	0
Protozoa	GIAR	Giardia spp.	2017	Mortality	Number	BEN	Benin	Africa	<5 years	2001312	0	0	0
Protozoa	GIAR	Giardia spp.	2017	Mortality	Number	BEN	Benin	Africa	≥5 years	9866724	0	0	0
Protozoa	GIAR	Giardia spp.	2017	Mortality	Number	BEN	Benin	Africa	All ages	11868036	0	0	0
Protozoa	GIAR	Giardia spp.	2017	Mortality	Number	BFA	Burkina Faso	Africa	<5 years	3411792	0	0	0
Protozoa	GIAR	Giardia spp.	2017	Mortality	Number	BFA	Burkina Faso	Africa	≥5 years	16205017	0	0	0
Protozoa	GIAR	Giardia spp.	2017	Mortality	Number	BFA	Burkina Faso	Africa	All ages	19616809	0	0	0
Protozoa	GIAR	Giardia spp.	2017	Mortality	Number	BGD	Bangladesh	South-East Asia	<5 years	15422698	0	0	0
Protozoa	GIAR	Giardia spp.	2017	Mortality	Number	BGD	Bangladesh	South-East Asia	≥5 years	146107876	0	0	0
Protozoa	GIAR	Giardia spp.	2017	Mortality	Number	BGD	Bangladesh	South-East Asia	All ages	161530574	0	0	0
Protozoa	GIAR	Giardia spp.	2017	Mortality	Number	BGR	Bulgaria	Europe	<5 years	330278	0	0	0
Protozoa	GIAR	Giardia spp.	2017	Mortality	Number	BGR	Bulgaria	Europe	≥5 years	6771243	0	0	0
Protozoa	GIAR	Giardia spp.	2017	Mortality	Number	BGR	Bulgaria	Europe	All ages	7101521	0	0	0
Protozoa	GIAR	Giardia spp.	2017	Mortality	Number	BHR	Bahrain	Eastern Mediterranean	<5 years	105218	0	0	0
Protozoa	GIAR	Giardia spp.	2017	Mortality	Number	BHR	Bahrain	Eastern Mediterranean	≥5 years	1356844	0	0	0
Protozoa	GIAR	Giardia spp.	2017	Mortality	Number	BHR	Bahrain	Eastern Mediterranean	All ages	1462062	0	0	0
Protozoa	GIAR	Giardia spp.	2017	Mortality	Number	BHS	Bahamas	Americas	<5 years	25152	0	0	0
Protozoa	GIAR	Giardia spp.	2017	Mortality	Number	BHS	Bahamas	Americas	≥5 years	364191	0	0	0
Protozoa	GIAR	Giardia spp.	2017	Mortality	Number	BHS	Bahamas	Americas	All ages	389343	0	0	0
Protozoa	GIAR	Giardia spp.	2017	Mortality	Number	BIH	Bosnia and Herzegovina	Europe	<5 years	145276	0	0	0
Protozoa	GIAR	Giardia spp.	2017	Mortality	Number	BIH	Bosnia and Herzegovina	Europe	≥5 years	3305133	0	0	0
Protozoa	GIAR	Giardia spp.	2017	Mortality	Number	BIH	Bosnia and Herzegovina	Europe	All ages	3450409	0	0	0
Protozoa	GIAR	Giardia spp.	2017	Mortality	Number	BLR	Belarus	Europe	<5 years	594096	0	0	0
Protozoa	GIAR	Giardia spp.	2017	Mortality	Number	BLR	Belarus	Europe	≥5 years	8908090	0	0	0
Protozoa	GIAR	Giardia spp.	2017	Mortality	Number	BLR	Belarus	Europe	All ages	9502186	0	0	0
Protozoa	GIAR	Giardia spp.	2017	Mortality	Number	BLZ	Belize	Americas	<5 years	37813	0	0	0
Protozoa	GIAR	Giardia spp.	2017	Mortality	Number	BLZ	Belize	Americas	≥5 years	331512	0	0	0
Protozoa	GIAR	Giardia spp.	2017	Mortality	Number	BLZ	Belize	Americas	All ages	369325	0	0	0
Protozoa	GIAR	Giardia spp.	2017	Mortality	Number	BOL	Bolivia	Americas	<5 years	1243848	0	0	0
Protozoa	GIAR	Giardia spp.	2017	Mortality	Number	BOL	Bolivia	Americas	≥5 years	10018669	0	0	0
Protozoa	GIAR	Giardia spp.	2017	Mortality	Number	BOL	Bolivia	Americas	All ages	11262517	0	0	0
Protozoa	GIAR	Giardia spp.	2017	Mortality	Number	BRA	Brazil	Americas	<5 years	14418995	0	0	0
Protozoa	GIAR	Giardia spp.	2017	Mortality	Number	BRA	Brazil	Americas	≥5 years	189557367	0	0	0
Protozoa	GIAR	Giardia spp.	2017	Mortality	Number	BRA	Brazil	Americas	All ages	203976362	0	0	0
Protozoa	GIAR	Giardia spp.	2017	Mortality	Number	BRB	Barbados	Americas	<5 years	16367	0	0	0
Protozoa	GIAR	Giardia spp.	2017	Mortality	Number	BRB	Barbados	Americas	≥5 years	263526	0	0	0
Protozoa	GIAR	Giardia spp.	2017	Mortality	Number	BRB	Barbados	Americas	All ages	279893	0	0	0
Protozoa	GIAR	Giardia spp.	2017	Mortality	Number	BRN	Brunei	Western Pacific	<5 years	33372	0	0	0
Protozoa	GIAR	Giardia spp.	2017	Mortality	Number	BRN	Brunei	Western Pacific	≥5 years	396836	0	0	0
Protozoa	GIAR	Giardia spp.	2017	Mortality	Number	BRN	Brunei	Western Pacific	All ages	430208	0	0	0
Protozoa	GIAR	Giardia spp.	2017	Mortality	Number	BTN	Bhutan	South-East Asia	<5 years	60389	0	0	0
Protozoa	GIAR	Giardia spp.	2017	Mortality	Number	BTN	Bhutan	South-East Asia	≥5 years	691116	0	0	0
Protozoa	GIAR	Giardia spp.	2017	Mortality	Number	BTN	Bhutan	South-East Asia	All ages	751505	0	0	0
Protozoa	GIAR	Giardia spp.	2017	Mortality	Number	BWA	Botswana	Africa	<5 years	270721	0	0	0
Protozoa	GIAR	Giardia spp.	2017	Mortality	Number	BWA	Botswana	Africa	≥5 years	1979905	0	0	0
Protozoa	GIAR	Giardia spp.	2017	Mortality	Number	BWA	Botswana	Africa	All ages	2250626	0	0	0
Protozoa	GIAR	Giardia spp.	2017	Mortality	Number	CAF	Central African Republic	Africa	<5 years	897120	0	0	0
Protozoa	GIAR	Giardia spp.	2017	Mortality	Number	CAF	Central African Republic	Africa	≥5 years	3861450	0	0	0
Protozoa	GIAR	Giardia spp.	2017	Mortality	Number	CAF	Central African Republic	Africa	All ages	4758570	0	0	0
Protozoa	GIAR	Giardia spp.	2017	Mortality	Number	CAN	Canada	Americas	<5 years	1954794	0	0	0
Protozoa	GIAR	Giardia spp.	2017	Mortality	Number	CAN	Canada	Americas	≥5 years	34619575	0	0	0
Protozoa	GIAR	Giardia spp.	2017	Mortality	Number	CAN	Canada	Americas	All ages	36574369	0	0	0
Protozoa	GIAR	Giardia spp.	2017	Mortality	Number	CHE	Switzerland	Europe	<5 years	430107	0	0	0
Protozoa	GIAR	Giardia spp.	2017	Mortality	Number	CHE	Switzerland	Europe	≥5 years	7991081	0	0	0
Protozoa	GIAR	Giardia spp.	2017	Mortality	Number	CHE	Switzerland	Europe	All ages	8421188	0	0	0
Protozoa	GIAR	Giardia spp.	2017	Mortality	Number	CHL	Chile	Americas	<5 years	1197682	0	0	0
Protozoa	GIAR	Giardia spp.	2017	Mortality	Number	CHL	Chile	Americas	≥5 years	17197745	0	0	0
Protozoa	GIAR	Giardia spp.	2017	Mortality	Number	CHL	Chile	Americas	All ages	18395427	0	0	0
Protozoa	GIAR	Giardia spp.	2017	Mortality	Number	CHN	China	Western Pacific	<5 years	91164365	0	0	0
Protozoa	GIAR	Giardia spp.	2017	Mortality	Number	CHN	China	Western Pacific	≥5 years	1317132048	0	0	0
Protozoa	GIAR	Giardia spp.	2017	Mortality	Number	CHN	China	Western Pacific	All ages	1408296413	0	0	0
Protozoa	GIAR	Giardia spp.	2017	Mortality	Number	CIV	Cote d'Ivoire	Africa	<5 years	4353331	0	0	0
Protozoa	GIAR	Giardia spp.	2017	Mortality	Number	CIV	Cote d'Ivoire	Africa	≥5 years	22013175	0	0	0
Protozoa	GIAR	Giardia spp.	2017	Mortality	Number	CIV	Cote d'Ivoire	Africa	All ages	26366506	0	0	0
Protozoa	GIAR	Giardia spp.	2017	Mortality	Number	CMR	Cameroon	Africa	<5 years	3892422	0	0	0
Protozoa	GIAR	Giardia spp.	2017	Mortality	Number	CMR	Cameroon	Africa	≥5 years	19906895	0	0	0
Protozoa	GIAR	Giardia spp.	2017	Mortality	Number	CMR	Cameroon	Africa	All ages	23799317	0	0	0
Protozoa	GIAR	Giardia spp.	2017	Mortality	Number	COD	Democratic Republic of Congo	Africa	<5 years	15801239	0	0	0
Protozoa	GIAR	Giardia spp.	2017	Mortality	Number	COD	Democratic Republic of Congo	Africa	≥5 years	69752398	0	0	0
Protozoa	GIAR	Giardia spp.	2017	Mortality	Number	COD	Democratic Republic of Congo	Africa	All ages	85553637	0	0	0
Protozoa	GIAR	Giardia spp.	2017	Mortality	Number	COG	Congo	Africa	<5 years	849328	0	0	0
Protozoa	GIAR	Giardia spp.	2017	Mortality	Number	COG	Congo	Africa	≥5 years	4436499	0	0	0
Protozoa	GIAR	Giardia spp.	2017	Mortality	Number	COG	Congo	Africa	All ages	5285827	0	0	0
Protozoa	GIAR	Giardia spp.	2017	Mortality	Number	COK	Cook Islands	Western Pacific	<5 years	1358	0	0	0
Protozoa	GIAR	Giardia spp.	2017	Mortality	Number	COK	Cook Islands	Western Pacific	≥5 years	15909	0	0	0
Protozoa	GIAR	Giardia spp.	2017	Mortality	Number	COK	Cook Islands	Western Pacific	All ages	17267	0	0	0
Protozoa	GIAR	Giardia spp.	2017	Mortality	Number	COL	Colombia	Americas	<5 years	3480805	0	0	0
Protozoa	GIAR	Giardia spp.	2017	Mortality	Number	COL	Colombia	Americas	≥5 years	44221459	0	0	0
Protozoa	GIAR	Giardia spp.	2017	Mortality	Number	COL	Colombia	Americas	All ages	47702264	0	0	0
Protozoa	GIAR	Giardia spp.	2017	Mortality	Number	COM	Comoros	Africa	<5 years	108131	0	0	0
Protozoa	GIAR	Giardia spp.	2017	Mortality	Number	COM	Comoros	Africa	≥5 years	641097	0	0	0
Protozoa	GIAR	Giardia spp.	2017	Mortality	Number	COM	Comoros	Africa	All ages	749228	0	0	0
Protozoa	GIAR	Giardia spp.	2017	Mortality	Number	CPV	Cape Verde	Africa	<5 years	46906	0	0	0
Protozoa	GIAR	Giardia spp.	2017	Mortality	Number	CPV	Cape Verde	Africa	≥5 years	465762	0	0	0
Protozoa	GIAR	Giardia spp.	2017	Mortality	Number	CPV	Cape Verde	Africa	All ages	512668	0	0	0
Protozoa	GIAR	Giardia spp.	2017	Mortality	Number	CRI	Costa Rica	Americas	<5 years	349783	0	0	0
Protozoa	GIAR	Giardia spp.	2017	Mortality	Number	CRI	Costa Rica	Americas	≥5 years	4540824	0	0	0
Protozoa	GIAR	Giardia spp.	2017	Mortality	Number	CRI	Costa Rica	Americas	All ages	4890607	0	0	0
Protozoa	GIAR	Giardia spp.	2017	Mortality	Number	CUB	Cuba	Americas	<5 years	605776	0	0	0
Protozoa	GIAR	Giardia spp.	2017	Mortality	Number	CUB	Cuba	Americas	≥5 years	10652597	0	0	0
Protozoa	GIAR	Giardia spp.	2017	Mortality	Number	CUB	Cuba	Americas	All ages	11258373	0	0	0
Protozoa	GIAR	Giardia spp.	2017	Mortality	Number	CYP	Cyprus	Europe	<5 years	69974	0	0	0
Protozoa	GIAR	Giardia spp.	2017	Mortality	Number	CYP	Cyprus	Europe	≥5 years	1175941	0	0	0
Protozoa	GIAR	Giardia spp.	2017	Mortality	Number	CYP	Cyprus	Europe	All ages	1245915	0	0	0
Protozoa	GIAR	Giardia spp.	2017	Mortality	Number	CZE	Czechia	Europe	<5 years	549424	0	0	0
Protozoa	GIAR	Giardia spp.	2017	Mortality	Number	CZE	Czechia	Europe	≥5 years	9987693	0	0	0
Protozoa	GIAR	Giardia spp.	2017	Mortality	Number	CZE	Czechia	Europe	All ages	10537117	0	0	0
Protozoa	GIAR	Giardia spp.	2017	Mortality	Number	DEU	Germany	Europe	<5 years	3778852	0	0	0
Protozoa	GIAR	Giardia spp.	2017	Mortality	Number	DEU	Germany	Europe	≥5 years	79175717	0	0	0
Protozoa	GIAR	Giardia spp.	2017	Mortality	Number	DEU	Germany	Europe	All ages	82954569	0	0	0
Protozoa	GIAR	Giardia spp.	2017	Mortality	Number	DJI	Djibouti	Eastern Mediterranean	<5 years	114825	0	0	0
Protozoa	GIAR	Giardia spp.	2017	Mortality	Number	DJI	Djibouti	Eastern Mediterranean	≥5 years	931452	0	0	0
Protozoa	GIAR	Giardia spp.	2017	Mortality	Number	DJI	Djibouti	Eastern Mediterranean	All ages	1046277	0	0	0
Protozoa	GIAR	Giardia spp.	2017	Mortality	Number	DMA	Dominica	Americas	<5 years	4400	0	0	0
Protozoa	GIAR	Giardia spp.	2017	Mortality	Number	DMA	Dominica	Americas	≥5 years	64278	0	0	0
Protozoa	GIAR	Giardia spp.	2017	Mortality	Number	DMA	Dominica	Americas	All ages	68678	0	0	0
Protozoa	GIAR	Giardia spp.	2017	Mortality	Number	DNK	Denmark	Europe	<5 years	298050	0	0	0
Protozoa	GIAR	Giardia spp.	2017	Mortality	Number	DNK	Denmark	Europe	≥5 years	5450930	0	0	0
Protozoa	GIAR	Giardia spp.	2017	Mortality	Number	DNK	Denmark	Europe	All ages	5748980	0	0	0
Protozoa	GIAR	Giardia spp.	2017	Mortality	Number	DOM	Dominican Republic	Americas	<5 years	1034587	0	0	0
Protozoa	GIAR	Giardia spp.	2017	Mortality	Number	DOM	Dominican Republic	Americas	≥5 years	9574506	0	0	0
Protozoa	GIAR	Giardia spp.	2017	Mortality	Number	DOM	Dominican Republic	Americas	All ages	10609093	0	0	0
Protozoa	GIAR	Giardia spp.	2017	Mortality	Number	DZA	Algeria	Africa	<5 years	4922108	0	0	0
Protozoa	GIAR	Giardia spp.	2017	Mortality	Number	DZA	Algeria	Africa	≥5 years	36350092	0	0	0
Protozoa	GIAR	Giardia spp.	2017	Mortality	Number	DZA	Algeria	Africa	All ages	41272200	0	0	0
Protozoa	GIAR	Giardia spp.	2017	Mortality	Number	ECU	Ecuador	Americas	<5 years	1510234	0	0	0
Protozoa	GIAR	Giardia spp.	2017	Mortality	Number	ECU	Ecuador	Americas	≥5 years	15116750	0	0	0
Protozoa	GIAR	Giardia spp.	2017	Mortality	Number	ECU	Ecuador	Americas	All ages	16626984	0	0	0
Protozoa	GIAR	Giardia spp.	2017	Mortality	Number	EGY	Egypt	Eastern Mediterranean	<5 years	13331154	0	0	0
Protozoa	GIAR	Giardia spp.	2017	Mortality	Number	EGY	Egypt	Eastern Mediterranean	≥5 years	89343494	0	0	0
Protozoa	GIAR	Giardia spp.	2017	Mortality	Number	EGY	Egypt	Eastern Mediterranean	All ages	102674648	0	0	0
Protozoa	GIAR	Giardia spp.	2017	Mortality	Number	EMR	Eastern Mediterranean Region	Eastern Mediterranean	<5 years	91696715	0	0	0
Protozoa	GIAR	Giardia spp.	2017	Mortality	Number	EMR	Eastern Mediterranean Region	Eastern Mediterranean	≥5 years	623164646	0	0	0
Protozoa	GIAR	Giardia spp.	2017	Mortality	Number	EMR	Eastern Mediterranean Region	Eastern Mediterranean	All ages	714861361	0	0	0
Protozoa	GIAR	Giardia spp.	2017	Mortality	Number	ERI	Eritrea	Africa	<5 years	452616	0	0	0
Protozoa	GIAR	Giardia spp.	2017	Mortality	Number	ERI	Eritrea	Africa	≥5 years	2680875	0	0	0
Protozoa	GIAR	Giardia spp.	2017	Mortality	Number	ERI	Eritrea	Africa	All ages	3133491	0	0	0
Protozoa	GIAR	Giardia spp.	2017	Mortality	Number	ESP	Spain	Europe	<5 years	2137118	0	0	0
Protozoa	GIAR	Giardia spp.	2017	Mortality	Number	ESP	Spain	Europe	≥5 years	44647597	0	0	0
Protozoa	GIAR	Giardia spp.	2017	Mortality	Number	ESP	Spain	Europe	All ages	46784715	0	0	0
Protozoa	GIAR	Giardia spp.	2017	Mortality	Number	EST	Estonia	Europe	<5 years	70189	0	0	0
Protozoa	GIAR	Giardia spp.	2017	Mortality	Number	EST	Estonia	Europe	≥5 years	1245517	0	0	0
Protozoa	GIAR	Giardia spp.	2017	Mortality	Number	EST	Estonia	Europe	All ages	1315706	0	0	0
Protozoa	GIAR	Giardia spp.	2017	Mortality	Number	ETH	Ethiopia	Africa	<5 years	16154618	0	0	0
Protozoa	GIAR	Giardia spp.	2017	Mortality	Number	ETH	Ethiopia	Africa	≥5 years	92026425	0	0	0
Protozoa	GIAR	Giardia spp.	2017	Mortality	Number	ETH	Ethiopia	Africa	All ages	108181043	0	0	0
Protozoa	GIAR	Giardia spp.	2017	Mortality	Number	EUR	European Region	Europe	<5 years	57467145	0	0	0
Protozoa	GIAR	Giardia spp.	2017	Mortality	Number	EUR	European Region	Europe	≥5 years	867302294	0	0	0
Protozoa	GIAR	Giardia spp.	2017	Mortality	Number	EUR	European Region	Europe	All ages	924769439	0	0	0
Protozoa	GIAR	Giardia spp.	2017	Mortality	Number	FIN	Finland	Europe	<5 years	287538	0	0	0
Protozoa	GIAR	Giardia spp.	2017	Mortality	Number	FIN	Finland	Europe	≥5 years	5215954	0	0	0
Protozoa	GIAR	Giardia spp.	2017	Mortality	Number	FIN	Finland	Europe	All ages	5503492	0	0	0
Protozoa	GIAR	Giardia spp.	2017	Mortality	Number	FJI	Fiji	Western Pacific	<5 years	92957	0	0	0
Protozoa	GIAR	Giardia spp.	2017	Mortality	Number	FJI	Fiji	Western Pacific	≥5 years	826398	0	0	0
Protozoa	GIAR	Giardia spp.	2017	Mortality	Number	FJI	Fiji	Western Pacific	All ages	919355	0	0	0
Protozoa	GIAR	Giardia spp.	2017	Mortality	Number	FRA	France	Europe	<5 years	3728172	0	0	0
Protozoa	GIAR	Giardia spp.	2017	Mortality	Number	FRA	France	Europe	≥5 years	61444421	0	0	0
Protozoa	GIAR	Giardia spp.	2017	Mortality	Number	FRA	France	Europe	All ages	65172593	0	0	0
Protozoa	GIAR	Giardia spp.	2017	Mortality	Number	FSM	Micronesia	Western Pacific	<5 years	12289	0	0	0
Protozoa	GIAR	Giardia spp.	2017	Mortality	Number	FSM	Micronesia	Western Pacific	≥5 years	96976	0	0	0
Protozoa	GIAR	Giardia spp.	2017	Mortality	Number	FSM	Micronesia	Western Pacific	All ages	109265	0	0	0
Protozoa	GIAR	Giardia spp.	2017	Mortality	Number	GAB	Gabon	Africa	<5 years	300193	0	0	0
Protozoa	GIAR	Giardia spp.	2017	Mortality	Number	GAB	Gabon	Africa	≥5 years	1828970	0	0	0
Protozoa	GIAR	Giardia spp.	2017	Mortality	Number	GAB	Gabon	Africa	All ages	2129163	0	0	0
Protozoa	GIAR	Giardia spp.	2017	Mortality	Number	GBR	United Kingdom	Europe	<5 years	4027276	0	0	0
Protozoa	GIAR	Giardia spp.	2017	Mortality	Number	GBR	United Kingdom	Europe	≥5 years	62116744	0	0	0
Protozoa	GIAR	Giardia spp.	2017	Mortality	Number	GBR	United Kingdom	Europe	All ages	66144020	0	0	0
Protozoa	GIAR	Giardia spp.	2017	Mortality	Number	GEO	Georgia	Europe	<5 years	289327	0	0	0
Protozoa	GIAR	Giardia spp.	2017	Mortality	Number	GEO	Georgia	Europe	≥5 years	3503206	0	0	0
Protozoa	GIAR	Giardia spp.	2017	Mortality	Number	GEO	Georgia	Europe	All ages	3792533	0	0	0
Protozoa	GIAR	Giardia spp.	2017	Mortality	Number	GHA	Ghana	Africa	<5 years	4212758	0	0	0
Protozoa	GIAR	Giardia spp.	2017	Mortality	Number	GHA	Ghana	Africa	≥5 years	25477450	0	0	0
Protozoa	GIAR	Giardia spp.	2017	Mortality	Number	GHA	Ghana	Africa	All ages	29690208	0	0	0
Protozoa	GIAR	Giardia spp.	2017	Mortality	Number	GIN	Guinea	Africa	<5 years	1988806	0	0	0
Protozoa	GIAR	Giardia spp.	2017	Mortality	Number	GIN	Guinea	Africa	≥5 years	10239437	0	0	0
Protozoa	GIAR	Giardia spp.	2017	Mortality	Number	GIN	Guinea	Africa	All ages	12228243	0	0	0
Protozoa	GIAR	Giardia spp.	2017	Mortality	Number	GLOBAL	Global	All WHO Member States	<5 years	695975987	0	0	0
Protozoa	GIAR	Giardia spp.	2017	Mortality	Number	GLOBAL	Global	All WHO Member States	≥5 years	6860371239	0	0	0
Protozoa	GIAR	Giardia spp.	2017	Mortality	Number	GLOBAL	Global	All WHO Member States	All ages	7556347226	0	0	0
Protozoa	GIAR	Giardia spp.	2017	Mortality	Number	GMB	Gambia	Africa	<5 years	378388	0	0	0
Protozoa	GIAR	Giardia spp.	2017	Mortality	Number	GMB	Gambia	Africa	≥5 years	1934812	0	0	0
Protozoa	GIAR	Giardia spp.	2017	Mortality	Number	GMB	Gambia	Africa	All ages	2313200	0	0	0
Protozoa	GIAR	Giardia spp.	2017	Mortality	Number	GNB	Guinea-Bissau	Africa	<5 years	288962	0	0	0
Protozoa	GIAR	Giardia spp.	2017	Mortality	Number	GNB	Guinea-Bissau	Africa	≥5 years	1565643	0	0	0
Protozoa	GIAR	Giardia spp.	2017	Mortality	Number	GNB	Guinea-Bissau	Africa	All ages	1854605	0	0	0
Protozoa	GIAR	Giardia spp.	2017	Mortality	Number	GNQ	Equatorial Guinea	Africa	<5 years	229772	0	0	0
Protozoa	GIAR	Giardia spp.	2017	Mortality	Number	GNQ	Equatorial Guinea	Africa	≥5 years	1305555	0	0	0
Protozoa	GIAR	Giardia spp.	2017	Mortality	Number	GNQ	Equatorial Guinea	Africa	All ages	1535327	0	0	0
Protozoa	GIAR	Giardia spp.	2017	Mortality	Number	GRC	Greece	Europe	<5 years	475559	0	0	0
Protozoa	GIAR	Giardia spp.	2017	Mortality	Number	GRC	Greece	Europe	≥5 years	10291692	0	0	0
Protozoa	GIAR	Giardia spp.	2017	Mortality	Number	GRC	Greece	Europe	All ages	10767251	0	0	0
Protozoa	GIAR	Giardia spp.	2017	Mortality	Number	GRD	Grenada	Americas	<5 years	8135	0	0	0
Protozoa	GIAR	Giardia spp.	2017	Mortality	Number	GRD	Grenada	Americas	≥5 years	107196	0	0	0
Protozoa	GIAR	Giardia spp.	2017	Mortality	Number	GRD	Grenada	Americas	All ages	115331	0	0	0
Protozoa	GIAR	Giardia spp.	2017	Mortality	Number	GTM	Guatemala	Americas	<5 years	2016425	0	0	0
Protozoa	GIAR	Giardia spp.	2017	Mortality	Number	GTM	Guatemala	Americas	≥5 years	14405903	0	0	0
Protozoa	GIAR	Giardia spp.	2017	Mortality	Number	GTM	Guatemala	Americas	All ages	16422328	0	0	0
Protozoa	GIAR	Giardia spp.	2017	Mortality	Number	GUY	Guyana	Americas	<5 years	81323	0	0	0
Protozoa	GIAR	Giardia spp.	2017	Mortality	Number	GUY	Guyana	Americas	≥5 years	684654	0	0	0
Protozoa	GIAR	Giardia spp.	2017	Mortality	Number	GUY	Guyana	Americas	All ages	765977	0	0	0
Protozoa	GIAR	Giardia spp.	2017	Mortality	Number	HND	Honduras	Americas	<5 years	1086478	0	0	0
Protozoa	GIAR	Giardia spp.	2017	Mortality	Number	HND	Honduras	Americas	≥5 years	8413679	0	0	0
Protozoa	GIAR	Giardia spp.	2017	Mortality	Number	HND	Honduras	Americas	All ages	9500157	0	0	0
Protozoa	GIAR	Giardia spp.	2017	Mortality	Number	HRV	Croatia	Europe	<5 years	189114	0	0	0
Protozoa	GIAR	Giardia spp.	2017	Mortality	Number	HRV	Croatia	Europe	≥5 years	3922181	0	0	0
Protozoa	GIAR	Giardia spp.	2017	Mortality	Number	HRV	Croatia	Europe	All ages	4111295	0	0	0
Protozoa	GIAR	Giardia spp.	2017	Mortality	Number	HTI	Haiti	Americas	<5 years	1250891	0	0	0
Protozoa	GIAR	Giardia spp.	2017	Mortality	Number	HTI	Haiti	Americas	≥5 years	9494084	0	0	0
Protozoa	GIAR	Giardia spp.	2017	Mortality	Number	HTI	Haiti	Americas	All ages	10744975	0	0	0
Protozoa	GIAR	Giardia spp.	2017	Mortality	Number	HUN	Hungary	Europe	<5 years	461742	0	0	0
Protozoa	GIAR	Giardia spp.	2017	Mortality	Number	HUN	Hungary	Europe	≥5 years	9332753	0	0	0
Protozoa	GIAR	Giardia spp.	2017	Mortality	Number	HUN	Hungary	Europe	All ages	9794495	0	0	0
Protozoa	GIAR	Giardia spp.	2017	Mortality	Number	IDN	Indonesia	South-East Asia	<5 years	24156299	0	0	0
Protozoa	GIAR	Giardia spp.	2017	Mortality	Number	IDN	Indonesia	South-East Asia	≥5 years	241863893	0	0	0
Protozoa	GIAR	Giardia spp.	2017	Mortality	Number	IDN	Indonesia	South-East Asia	All ages	266020192	0	0	0
Protozoa	GIAR	Giardia spp.	2017	Mortality	Number	IND	India	South-East Asia	<5 years	122670851	0	0	0
Protozoa	GIAR	Giardia spp.	2017	Mortality	Number	IND	India	South-East Asia	≥5 years	1229415369	0	0	0
Protozoa	GIAR	Giardia spp.	2017	Mortality	Number	IND	India	South-East Asia	All ages	1352086220	0	0	0
Protozoa	GIAR	Giardia spp.	2017	Mortality	Number	IRL	Ireland	Europe	<5 years	326564	0	0	0
Protozoa	GIAR	Giardia spp.	2017	Mortality	Number	IRL	Ireland	Europe	≥5 years	4453270	0	0	0
Protozoa	GIAR	Giardia spp.	2017	Mortality	Number	IRL	Ireland	Europe	All ages	4779834	0	0	0
Protozoa	GIAR	Giardia spp.	2017	Mortality	Number	IRN	Iran	Eastern Mediterranean	<5 years	7537645	0	0	0
Protozoa	GIAR	Giardia spp.	2017	Mortality	Number	IRN	Iran	Eastern Mediterranean	≥5 years	76901395	0	0	0
Protozoa	GIAR	Giardia spp.	2017	Mortality	Number	IRN	Iran	Eastern Mediterranean	All ages	84439040	0	0	0
Protozoa	GIAR	Giardia spp.	2017	Mortality	Number	IRQ	Iraq	Eastern Mediterranean	<5 years	5803567	0	0	0
Protozoa	GIAR	Giardia spp.	2017	Mortality	Number	IRQ	Iraq	Eastern Mediterranean	≥5 years	33082537	0	0	0
Protozoa	GIAR	Giardia spp.	2017	Mortality	Number	IRQ	Iraq	Eastern Mediterranean	All ages	38886104	0	0	0
Protozoa	GIAR	Giardia spp.	2017	Mortality	Number	ISL	Iceland	Europe	<5 years	21517	0	0	0
Protozoa	GIAR	Giardia spp.	2017	Mortality	Number	ISL	Iceland	Europe	≥5 years	316960	0	0	0
Protozoa	GIAR	Giardia spp.	2017	Mortality	Number	ISL	Iceland	Europe	All ages	338477	0	0	0
Protozoa	GIAR	Giardia spp.	2017	Mortality	Number	ISR	Israel	Europe	<5 years	850267	0	0	0
Protozoa	GIAR	Giardia spp.	2017	Mortality	Number	ISR	Israel	Europe	≥5 years	7437747	0	0	0
Protozoa	GIAR	Giardia spp.	2017	Mortality	Number	ISR	Israel	Europe	All ages	8288014	0	0	0
Protozoa	GIAR	Giardia spp.	2017	Mortality	Number	ITA	Italy	Europe	<5 years	2503571	0	0	0
Protozoa	GIAR	Giardia spp.	2017	Mortality	Number	ITA	Italy	Europe	≥5 years	57941038	0	0	0
Protozoa	GIAR	Giardia spp.	2017	Mortality	Number	ITA	Italy	Europe	All ages	60444609	0	0	0
Protozoa	GIAR	Giardia spp.	2017	Mortality	Number	JAM	Jamaica	Americas	<5 years	185349	0	0	0
Protozoa	GIAR	Giardia spp.	2017	Mortality	Number	JAM	Jamaica	Americas	≥5 years	2627872	0	0	0
Protozoa	GIAR	Giardia spp.	2017	Mortality	Number	JAM	Jamaica	Americas	All ages	2813221	0	0	0
Protozoa	GIAR	Giardia spp.	2017	Mortality	Number	JOR	Jordan	Eastern Mediterranean	<5 years	1203576	0	0	0
Protozoa	GIAR	Giardia spp.	2017	Mortality	Number	JOR	Jordan	Eastern Mediterranean	≥5 years	8921261	0	0	0
Protozoa	GIAR	Giardia spp.	2017	Mortality	Number	JOR	Jordan	Eastern Mediterranean	All ages	10124837	0	0	0
Protozoa	GIAR	Giardia spp.	2017	Mortality	Number	JPN	Japan	Western Pacific	<5 years	5020978	0	0	0
Protozoa	GIAR	Giardia spp.	2017	Mortality	Number	JPN	Japan	Western Pacific	≥5 years	122105532	0	0	0
Protozoa	GIAR	Giardia spp.	2017	Mortality	Number	JPN	Japan	Western Pacific	All ages	127126510	0	0	0
Protozoa	GIAR	Giardia spp.	2017	Mortality	Number	KAZ	Kazakhstan	Europe	<5 years	1992347	0	0	0
Protozoa	GIAR	Giardia spp.	2017	Mortality	Number	KAZ	Kazakhstan	Europe	≥5 years	16514926	0	0	0
Protozoa	GIAR	Giardia spp.	2017	Mortality	Number	KAZ	Kazakhstan	Europe	All ages	18507273	0	0	0
Protozoa	GIAR	Giardia spp.	2017	Mortality	Number	KEN	Kenya	Africa	<5 years	6957014	0	0	0
Protozoa	GIAR	Giardia spp.	2017	Mortality	Number	KEN	Kenya	Africa	≥5 years	41722211	0	0	0
Protozoa	GIAR	Giardia spp.	2017	Mortality	Number	KEN	Kenya	Africa	All ages	48679225	0	0	0
Protozoa	GIAR	Giardia spp.	2017	Mortality	Number	KGZ	Kyrgyzstan	Europe	<5 years	755367	0	0	0
Protozoa	GIAR	Giardia spp.	2017	Mortality	Number	KGZ	Kyrgyzstan	Europe	≥5 years	5407077	0	0	0
Protozoa	GIAR	Giardia spp.	2017	Mortality	Number	KGZ	Kyrgyzstan	Europe	All ages	6162444	0	0	0
Protozoa	GIAR	Giardia spp.	2017	Mortality	Number	KHM	Cambodia	Western Pacific	<5 years	1812927	0	0	0
Protozoa	GIAR	Giardia spp.	2017	Mortality	Number	KHM	Cambodia	Western Pacific	≥5 years	14156278	0	0	0
Protozoa	GIAR	Giardia spp.	2017	Mortality	Number	KHM	Cambodia	Western Pacific	All ages	15969205	0	0	0
Protozoa	GIAR	Giardia spp.	2017	Mortality	Number	KIR	Kiribati	Western Pacific	<5 years	15828	0	0	0
Protozoa	GIAR	Giardia spp.	2017	Mortality	Number	KIR	Kiribati	Western Pacific	≥5 years	103548	0	0	0
Protozoa	GIAR	Giardia spp.	2017	Mortality	Number	KIR	Kiribati	Western Pacific	All ages	119376	0	0	0
Protozoa	GIAR	Giardia spp.	2017	Mortality	Number	KNA	Saint Kitts and Nevis	Americas	<5 years	3158	0	0	0
Protozoa	GIAR	Giardia spp.	2017	Mortality	Number	KNA	Saint Kitts and Nevis	Americas	≥5 years	43909	0	0	0
Protozoa	GIAR	Giardia spp.	2017	Mortality	Number	KNA	Saint Kitts and Nevis	Americas	All ages	47067	0	0	0
Protozoa	GIAR	Giardia spp.	2017	Mortality	Number	KOR	South Korea	Western Pacific	<5 years	2163025	0	0	0
Protozoa	GIAR	Giardia spp.	2017	Mortality	Number	KOR	South Korea	Western Pacific	≥5 years	49237621	0	0	0
Protozoa	GIAR	Giardia spp.	2017	Mortality	Number	KOR	South Korea	Western Pacific	All ages	51400646	0	0	0
Protozoa	GIAR	Giardia spp.	2017	Mortality	Number	KWT	Kuwait	Eastern Mediterranean	<5 years	310033	0	0	0
Protozoa	GIAR	Giardia spp.	2017	Mortality	Number	KWT	Kuwait	Eastern Mediterranean	≥5 years	3772542	0	0	0
Protozoa	GIAR	Giardia spp.	2017	Mortality	Number	KWT	Kuwait	Eastern Mediterranean	All ages	4082575	0	0	0
Protozoa	GIAR	Giardia spp.	2017	Mortality	Number	LAO	Laos	Western Pacific	<5 years	790513	0	0	0
Protozoa	GIAR	Giardia spp.	2017	Mortality	Number	LAO	Laos	Western Pacific	≥5 years	6172580	0	0	0
Protozoa	GIAR	Giardia spp.	2017	Mortality	Number	LAO	Laos	Western Pacific	All ages	6963093	0	0	0
Protozoa	GIAR	Giardia spp.	2017	Mortality	Number	LBN	Lebanon	Eastern Mediterranean	<5 years	588200	0	0	0
Protozoa	GIAR	Giardia spp.	2017	Mortality	Number	LBN	Lebanon	Eastern Mediterranean	≥5 years	5656670	0	0	0
Protozoa	GIAR	Giardia spp.	2017	Mortality	Number	LBN	Lebanon	Eastern Mediterranean	All ages	6244870	0	0	0
Protozoa	GIAR	Giardia spp.	2017	Mortality	Number	LBR	Liberia	Africa	<5 years	741686	0	0	0
Protozoa	GIAR	Giardia spp.	2017	Mortality	Number	LBR	Liberia	Africa	≥5 years	4059953	0	0	0
Protozoa	GIAR	Giardia spp.	2017	Mortality	Number	LBR	Liberia	Africa	All ages	4801639	0	0	0
Protozoa	GIAR	Giardia spp.	2017	Mortality	Number	LBY	Libya	Eastern Mediterranean	<5 years	702309	0	0	0
Protozoa	GIAR	Giardia spp.	2017	Mortality	Number	LBY	Libya	Eastern Mediterranean	≥5 years	5979907	0	0	0
Protozoa	GIAR	Giardia spp.	2017	Mortality	Number	LBY	Libya	Eastern Mediterranean	All ages	6682216	0	0	0
Protozoa	GIAR	Giardia spp.	2017	Mortality	Number	LCA	Saint Lucia	Americas	<5 years	10589	0	0	0
Protozoa	GIAR	Giardia spp.	2017	Mortality	Number	LCA	Saint Lucia	Americas	≥5 years	165411	0	0	0
Protozoa	GIAR	Giardia spp.	2017	Mortality	Number	LCA	Saint Lucia	Americas	All ages	176000	0	0	0
Protozoa	GIAR	Giardia spp.	2017	Mortality	Number	LKA	Sri Lanka	South-East Asia	<5 years	1753299	0	0	0
Protozoa	GIAR	Giardia spp.	2017	Mortality	Number	LKA	Sri Lanka	South-East Asia	≥5 years	20248609	0	0	0
Protozoa	GIAR	Giardia spp.	2017	Mortality	Number	LKA	Sri Lanka	South-East Asia	All ages	22001908	0	0	0
Protozoa	GIAR	Giardia spp.	2017	Mortality	Number	LSO	Lesotho	Africa	<5 years	284281	0	0	0
Protozoa	GIAR	Giardia spp.	2017	Mortality	Number	LSO	Lesotho	Africa	≥5 years	1859451	0	0	0
Protozoa	GIAR	Giardia spp.	2017	Mortality	Number	LSO	Lesotho	Africa	All ages	2143732	0	0	0
Protozoa	GIAR	Giardia spp.	2017	Mortality	Number	LTU	Lithuania	Europe	<5 years	150681	0	0	0
Protozoa	GIAR	Giardia spp.	2017	Mortality	Number	LTU	Lithuania	Europe	≥5 years	2698096	0	0	0
Protozoa	GIAR	Giardia spp.	2017	Mortality	Number	LTU	Lithuania	Europe	All ages	2848777	0	0	0
Protozoa	GIAR	Giardia spp.	2017	Mortality	Number	LUX	Luxembourg	Europe	<5 years	32060	0	0	0
Protozoa	GIAR	Giardia spp.	2017	Mortality	Number	LUX	Luxembourg	Europe	≥5 years	558776	0	0	0
Protozoa	GIAR	Giardia spp.	2017	Mortality	Number	LUX	Luxembourg	Europe	All ages	590836	0	0	0
Protozoa	GIAR	Giardia spp.	2017	Mortality	Number	LVA	Latvia	Europe	<5 years	106975	0	0	0
Protozoa	GIAR	Giardia spp.	2017	Mortality	Number	LVA	Latvia	Europe	≥5 years	1843463	0	0	0
Protozoa	GIAR	Giardia spp.	2017	Mortality	Number	LVA	Latvia	Europe	All ages	1950438	0	0	0
Protozoa	GIAR	Giardia spp.	2017	Mortality	Number	MAR	Morocco	Eastern Mediterranean	<5 years	3323666	0	0	0
Protozoa	GIAR	Giardia spp.	2017	Mortality	Number	MAR	Morocco	Eastern Mediterranean	≥5 years	31917461	0	0	0
Protozoa	GIAR	Giardia spp.	2017	Mortality	Number	MAR	Morocco	Eastern Mediterranean	All ages	35241127	0	0	0
Protozoa	GIAR	Giardia spp.	2017	Mortality	Number	MCO	Monaco	Europe	<5 years	1690	0	0	0
Protozoa	GIAR	Giardia spp.	2017	Mortality	Number	MCO	Monaco	Europe	≥5 years	35801	0	0	0
Protozoa	GIAR	Giardia spp.	2017	Mortality	Number	MCO	Monaco	Europe	All ages	37491	0	0	0
Protozoa	GIAR	Giardia spp.	2017	Mortality	Number	MDA	Moldova	Europe	<5 years	231498	0	0	0
Protozoa	GIAR	Giardia spp.	2017	Mortality	Number	MDA	Moldova	Europe	≥5 years	2983125	0	0	0
Protozoa	GIAR	Giardia spp.	2017	Mortality	Number	MDA	Moldova	Europe	All ages	3214623	0	0	0
Protozoa	GIAR	Giardia spp.	2017	Mortality	Number	MDG	Madagascar	Africa	<5 years	4015992	0	0	0
Protozoa	GIAR	Giardia spp.	2017	Mortality	Number	MDG	Madagascar	Africa	≥5 years	22424020	0	0	0
Protozoa	GIAR	Giardia spp.	2017	Mortality	Number	MDG	Madagascar	Africa	All ages	26440012	0	0	0
Protozoa	GIAR	Giardia spp.	2017	Mortality	Number	MDV	Maldives	South-East Asia	<5 years	36568	0	0	0
Protozoa	GIAR	Giardia spp.	2017	Mortality	Number	MDV	Maldives	South-East Asia	≥5 years	414272	0	0	0
Protozoa	GIAR	Giardia spp.	2017	Mortality	Number	MDV	Maldives	South-East Asia	All ages	450840	0	0	0
Protozoa	GIAR	Giardia spp.	2017	Mortality	Number	MEX	Mexico	Americas	<5 years	11072866	0	0	0
Protozoa	GIAR	Giardia spp.	2017	Mortality	Number	MEX	Mexico	Americas	≥5 years	111748862	0	0	0
Protozoa	GIAR	Giardia spp.	2017	Mortality	Number	MEX	Mexico	Americas	All ages	122821728	0	0	0
Protozoa	GIAR	Giardia spp.	2017	Mortality	Number	MHL	Marshall Islands	Western Pacific	<5 years	5305	0	0	0
Protozoa	GIAR	Giardia spp.	2017	Mortality	Number	MHL	Marshall Islands	Western Pacific	≥5 years	41835	0	0	0
Protozoa	GIAR	Giardia spp.	2017	Mortality	Number	MHL	Marshall Islands	Western Pacific	All ages	47140	0	0	0
Protozoa	GIAR	Giardia spp.	2017	Mortality	Number	MKD	North Macedonia	Europe	<5 years	115748	0	0	0
Protozoa	GIAR	Giardia spp.	2017	Mortality	Number	MKD	North Macedonia	Europe	≥5 years	1835643	0	0	0
Protozoa	GIAR	Giardia spp.	2017	Mortality	Number	MKD	North Macedonia	Europe	All ages	1951391	0	0	0
Protozoa	GIAR	Giardia spp.	2017	Mortality	Number	MLI	Mali	Africa	<5 years	3679612	0	0	0
Protozoa	GIAR	Giardia spp.	2017	Mortality	Number	MLI	Mali	Africa	≥5 years	15819378	0	0	0
Protozoa	GIAR	Giardia spp.	2017	Mortality	Number	MLI	Mali	Africa	All ages	19498990	0	0	0
Protozoa	GIAR	Giardia spp.	2017	Mortality	Number	MLT	Malta	Europe	<5 years	22694	0	0	0
Protozoa	GIAR	Giardia spp.	2017	Mortality	Number	MLT	Malta	Europe	≥5 years	437501	0	0	0
Protozoa	GIAR	Giardia spp.	2017	Mortality	Number	MLT	Malta	Europe	All ages	460195	0	0	0
Protozoa	GIAR	Giardia spp.	2017	Mortality	Number	MMR	Myanmar	South-East Asia	<5 years	4491356	0	0	0
Protozoa	GIAR	Giardia spp.	2017	Mortality	Number	MMR	Myanmar	South-East Asia	≥5 years	47210153	0	0	0
Protozoa	GIAR	Giardia spp.	2017	Mortality	Number	MMR	Myanmar	South-East Asia	All ages	51701509	0	0	0
Protozoa	GIAR	Giardia spp.	2017	Mortality	Number	MNE	Montenegro	Europe	<5 years	38293	0	0	0
Protozoa	GIAR	Giardia spp.	2017	Mortality	Number	MNE	Montenegro	Europe	≥5 years	583882	0	0	0
Protozoa	GIAR	Giardia spp.	2017	Mortality	Number	MNE	Montenegro	Europe	All ages	622175	0	0	0
Protozoa	GIAR	Giardia spp.	2017	Mortality	Number	MNG	Mongolia	Western Pacific	<5 years	386265	0	0	0
Protozoa	GIAR	Giardia spp.	2017	Mortality	Number	MNG	Mongolia	Western Pacific	≥5 years	2686620	0	0	0
Protozoa	GIAR	Giardia spp.	2017	Mortality	Number	MNG	Mongolia	Western Pacific	All ages	3072885	0	0	0
Protozoa	GIAR	Giardia spp.	2017	Mortality	Number	MOZ	Mozambique	Africa	<5 years	4900040	0	0	0
Protozoa	GIAR	Giardia spp.	2017	Mortality	Number	MOZ	Mozambique	Africa	≥5 years	22840576	0	0	0
Protozoa	GIAR	Giardia spp.	2017	Mortality	Number	MOZ	Mozambique	Africa	All ages	27740616	0	0	0
Protozoa	GIAR	Giardia spp.	2017	Mortality	Number	MRT	Mauritania	Africa	<5 years	704534	0	0	0
Protozoa	GIAR	Giardia spp.	2017	Mortality	Number	MRT	Mauritania	Africa	≥5 years	3443285	0	0	0
Protozoa	GIAR	Giardia spp.	2017	Mortality	Number	MRT	Mauritania	Africa	All ages	4147819	0	0	0
Protozoa	GIAR	Giardia spp.	2017	Mortality	Number	MUS	Mauritius	Africa	<5 years	66750	0	0	0
Protozoa	GIAR	Giardia spp.	2017	Mortality	Number	MUS	Mauritius	Africa	≥5 years	1224634	0	0	0
Protozoa	GIAR	Giardia spp.	2017	Mortality	Number	MUS	Mauritius	Africa	All ages	1291384	0	0	0
Protozoa	GIAR	Giardia spp.	2017	Mortality	Number	MWI	Malawi	Africa	<5 years	2873212	0	0	0
Protozoa	GIAR	Giardia spp.	2017	Mortality	Number	MWI	Malawi	Africa	≥5 years	14923678	0	0	0
Protozoa	GIAR	Giardia spp.	2017	Mortality	Number	MWI	Malawi	Africa	All ages	17796890	0	0	0
Protozoa	GIAR	Giardia spp.	2017	Mortality	Number	MYS	Malaysia	Western Pacific	<5 years	2675373	0	0	0
Protozoa	GIAR	Giardia spp.	2017	Mortality	Number	MYS	Malaysia	Western Pacific	≥5 years	29398221	0	0	0
Protozoa	GIAR	Giardia spp.	2017	Mortality	Number	MYS	Malaysia	Western Pacific	All ages	32073594	0	0	0
Protozoa	GIAR	Giardia spp.	2017	Mortality	Number	NAM	Namibia	Africa	<5 years	348052	0	0	0
Protozoa	GIAR	Giardia spp.	2017	Mortality	Number	NAM	Namibia	Africa	≥5 years	2124274	0	0	0
Protozoa	GIAR	Giardia spp.	2017	Mortality	Number	NAM	Namibia	Africa	All ages	2472326	0	0	0
Protozoa	GIAR	Giardia spp.	2017	Mortality	Number	NER	Niger	Africa	<5 years	4096366	0	0	0
Protozoa	GIAR	Giardia spp.	2017	Mortality	Number	NER	Niger	Africa	≥5 years	16966306	0	0	0
Protozoa	GIAR	Giardia spp.	2017	Mortality	Number	NER	Niger	Africa	All ages	21062672	0	0	0
Protozoa	GIAR	Giardia spp.	2017	Mortality	Number	NGA	Nigeria	Africa	<5 years	33258924	0	0	0
Protozoa	GIAR	Giardia spp.	2017	Mortality	Number	NGA	Nigeria	Africa	≥5 years	164603175	0	0	0
Protozoa	GIAR	Giardia spp.	2017	Mortality	Number	NGA	Nigeria	Africa	All ages	197862099	0	0	0
Protozoa	GIAR	Giardia spp.	2017	Mortality	Number	NIC	Nicaragua	Americas	<5 years	674952	0	0	0
Protozoa	GIAR	Giardia spp.	2017	Mortality	Number	NIC	Nicaragua	Americas	≥5 years	5599462	0	0	0
Protozoa	GIAR	Giardia spp.	2017	Mortality	Number	NIC	Nicaragua	Americas	All ages	6274414	0	0	0
Protozoa	GIAR	Giardia spp.	2017	Mortality	Number	NIU	Niue	Western Pacific	<5 years	138	0	0	0
Protozoa	GIAR	Giardia spp.	2017	Mortality	Number	NIU	Niue	Western Pacific	≥5 years	1643	0	0	0
Protozoa	GIAR	Giardia spp.	2017	Mortality	Number	NIU	Niue	Western Pacific	All ages	1781	0	0	0
Protozoa	GIAR	Giardia spp.	2017	Mortality	Number	NLD	Netherlands	Europe	<5 years	885200	0	0	0
Protozoa	GIAR	Giardia spp.	2017	Mortality	Number	NLD	Netherlands	Europe	≥5 years	16376313	0	0	0
Protozoa	GIAR	Giardia spp.	2017	Mortality	Number	NLD	Netherlands	Europe	All ages	17261513	0	0	0
Protozoa	GIAR	Giardia spp.	2017	Mortality	Number	NOR	Norway	Europe	<5 years	303483	0	0	0
Protozoa	GIAR	Giardia spp.	2017	Mortality	Number	NOR	Norway	Europe	≥5 years	4954664	0	0	0
Protozoa	GIAR	Giardia spp.	2017	Mortality	Number	NOR	Norway	Europe	All ages	5258147	0	0	0
Protozoa	GIAR	Giardia spp.	2017	Mortality	Number	NPL	Nepal	South-East Asia	<5 years	2939143	0	0	0
Protozoa	GIAR	Giardia spp.	2017	Mortality	Number	NPL	Nepal	South-East Asia	≥5 years	25053400	0	0	0
Protozoa	GIAR	Giardia spp.	2017	Mortality	Number	NPL	Nepal	South-East Asia	All ages	27992543	0	0	0
Protozoa	GIAR	Giardia spp.	2017	Mortality	Number	NRU	Nauru	Western Pacific	<5 years	1602	0	0	0
Protozoa	GIAR	Giardia spp.	2017	Mortality	Number	NRU	Nauru	Western Pacific	≥5 years	9639	0	0	0
Protozoa	GIAR	Giardia spp.	2017	Mortality	Number	NRU	Nauru	Western Pacific	All ages	11241	0	0	0
Protozoa	GIAR	Giardia spp.	2017	Mortality	Number	NZL	New Zealand	Western Pacific	<5 years	305110	0	0	0
Protozoa	GIAR	Giardia spp.	2017	Mortality	Number	NZL	New Zealand	Western Pacific	≥5 years	4460995	0	0	0
Protozoa	GIAR	Giardia spp.	2017	Mortality	Number	NZL	New Zealand	Western Pacific	All ages	4766105	0	0	0
Protozoa	GIAR	Giardia spp.	2017	Mortality	Number	OMN	Oman	Eastern Mediterranean	<5 years	407964	0	0	0
Protozoa	GIAR	Giardia spp.	2017	Mortality	Number	OMN	Oman	Eastern Mediterranean	≥5 years	4082353	0	0	0
Protozoa	GIAR	Giardia spp.	2017	Mortality	Number	OMN	Oman	Eastern Mediterranean	All ages	4490317	0	0	0
Protozoa	GIAR	Giardia spp.	2017	Mortality	Number	PAK	Pakistan	Eastern Mediterranean	<5 years	30771022	0	0	0
Protozoa	GIAR	Giardia spp.	2017	Mortality	Number	PAK	Pakistan	Eastern Mediterranean	≥5 years	190745101	0	0	0
Protozoa	GIAR	Giardia spp.	2017	Mortality	Number	PAK	Pakistan	Eastern Mediterranean	All ages	221516123	0	0	0
Protozoa	GIAR	Giardia spp.	2017	Mortality	Number	PAN	Panama	Americas	<5 years	387261	0	0	0
Protozoa	GIAR	Giardia spp.	2017	Mortality	Number	PAN	Panama	Americas	≥5 years	3676605	0	0	0
Protozoa	GIAR	Giardia spp.	2017	Mortality	Number	PAN	Panama	Americas	All ages	4063866	0	0	0
Protozoa	GIAR	Giardia spp.	2017	Mortality	Number	PER	Peru	Americas	<5 years	2728587	0	0	0
Protozoa	GIAR	Giardia spp.	2017	Mortality	Number	PER	Peru	Americas	≥5 years	28364198	0	0	0
Protozoa	GIAR	Giardia spp.	2017	Mortality	Number	PER	Peru	Americas	All ages	31092785	0	0	0
Protozoa	GIAR	Giardia spp.	2017	Mortality	Number	PHL	Philippines	Western Pacific	<5 years	11785954	0	0	0
Protozoa	GIAR	Giardia spp.	2017	Mortality	Number	PHL	Philippines	Western Pacific	≥5 years	95654273	0	0	0
Protozoa	GIAR	Giardia spp.	2017	Mortality	Number	PHL	Philippines	Western Pacific	All ages	107440227	0	0	0
Protozoa	GIAR	Giardia spp.	2017	Mortality	Number	PLW	Palau	Western Pacific	<5 years	1159	0	0	0
Protozoa	GIAR	Giardia spp.	2017	Mortality	Number	PLW	Palau	Western Pacific	≥5 years	16644	0	0	0
Protozoa	GIAR	Giardia spp.	2017	Mortality	Number	PLW	Palau	Western Pacific	All ages	17803	0	0	0
Protozoa	GIAR	Giardia spp.	2017	Mortality	Number	PNG	Papua New Guinea	Western Pacific	<5 years	1167767	0	0	0
Protozoa	GIAR	Giardia spp.	2017	Mortality	Number	PNG	Papua New Guinea	Western Pacific	≥5 years	7902825	0	0	0
Protozoa	GIAR	Giardia spp.	2017	Mortality	Number	PNG	Papua New Guinea	Western Pacific	All ages	9070592	0	0	0
Protozoa	GIAR	Giardia spp.	2017	Mortality	Number	POL	Poland	Europe	<5 years	1924280	0	0	0
Protozoa	GIAR	Giardia spp.	2017	Mortality	Number	POL	Poland	Europe	≥5 years	36336315	0	0	0
Protozoa	GIAR	Giardia spp.	2017	Mortality	Number	POL	Poland	Europe	All ages	38260595	0	0	0
Protozoa	GIAR	Giardia spp.	2017	Mortality	Number	PRK	North Korea	South-East Asia	<5 years	1670372	0	0	0
Protozoa	GIAR	Giardia spp.	2017	Mortality	Number	PRK	North Korea	South-East Asia	≥5 years	24088862	0	0	0
Protozoa	GIAR	Giardia spp.	2017	Mortality	Number	PRK	North Korea	South-East Asia	All ages	25759234	0	0	0
Protozoa	GIAR	Giardia spp.	2017	Mortality	Number	PRT	Portugal	Europe	<5 years	427134	0	0	0
Protozoa	GIAR	Giardia spp.	2017	Mortality	Number	PRT	Portugal	Europe	≥5 years	9907827	0	0	0
Protozoa	GIAR	Giardia spp.	2017	Mortality	Number	PRT	Portugal	Europe	All ages	10334961	0	0	0
Protozoa	GIAR	Giardia spp.	2017	Mortality	Number	PRY	Paraguay	Americas	<5 years	666749	0	0	0
Protozoa	GIAR	Giardia spp.	2017	Mortality	Number	PRY	Paraguay	Americas	≥5 years	5627408	0	0	0
Protozoa	GIAR	Giardia spp.	2017	Mortality	Number	PRY	Paraguay	Americas	All ages	6294157	0	0	0
Protozoa	GIAR	Giardia spp.	2017	Mortality	Number	QAT	Qatar	Eastern Mediterranean	<5 years	141064	0	0	0
Protozoa	GIAR	Giardia spp.	2017	Mortality	Number	QAT	Qatar	Eastern Mediterranean	≥5 years	2529929	0	0	0
Protozoa	GIAR	Giardia spp.	2017	Mortality	Number	QAT	Qatar	Eastern Mediterranean	All ages	2670993	0	0	0
Protozoa	GIAR	Giardia spp.	2017	Mortality	Number	ROU	Romania	Europe	<5 years	995528	0	0	0
Protozoa	GIAR	Giardia spp.	2017	Mortality	Number	ROU	Romania	Europe	≥5 years	18737573	0	0	0
Protozoa	GIAR	Giardia spp.	2017	Mortality	Number	ROU	Romania	Europe	All ages	19733101	0	0	0
Protozoa	GIAR	Giardia spp.	2017	Mortality	Number	RUS	Russia	Europe	<5 years	9556425	0	0	0
Protozoa	GIAR	Giardia spp.	2017	Mortality	Number	RUS	Russia	Europe	≥5 years	136468391	0	0	0
Protozoa	GIAR	Giardia spp.	2017	Mortality	Number	RUS	Russia	Europe	All ages	146024816	0	0	0
Protozoa	GIAR	Giardia spp.	2017	Mortality	Number	RWA	Rwanda	Africa	<5 years	1746219	0	0	0
Protozoa	GIAR	Giardia spp.	2017	Mortality	Number	RWA	Rwanda	Africa	≥5 years	10313498	0	0	0
Protozoa	GIAR	Giardia spp.	2017	Mortality	Number	RWA	Rwanda	Africa	All ages	12059717	0	0	0
Protozoa	GIAR	Giardia spp.	2017	Mortality	Number	SAU	Saudi Arabia	Eastern Mediterranean	<5 years	2850465	0	0	0
Protozoa	GIAR	Giardia spp.	2017	Mortality	Number	SAU	Saudi Arabia	Eastern Mediterranean	≥5 years	28120696	0	0	0
Protozoa	GIAR	Giardia spp.	2017	Mortality	Number	SAU	Saudi Arabia	Eastern Mediterranean	All ages	30971161	0	0	0
Protozoa	GIAR	Giardia spp.	2017	Mortality	Number	SDN	Sudan	Eastern Mediterranean	<5 years	6614736	0	0	0
Protozoa	GIAR	Giardia spp.	2017	Mortality	Number	SDN	Sudan	Eastern Mediterranean	≥5 years	35274739	0	0	0
Protozoa	GIAR	Giardia spp.	2017	Mortality	Number	SDN	Sudan	Eastern Mediterranean	All ages	41889475	0	0	0
Protozoa	GIAR	Giardia spp.	2017	Mortality	Number	SEAR	South-East Asian Region	South-East Asia	<5 years	177178693	0	0	0
Protozoa	GIAR	Giardia spp.	2017	Mortality	Number	SEAR	South-East Asian Region	South-East Asia	≥5 years	1803385095	0	0	0
Protozoa	GIAR	Giardia spp.	2017	Mortality	Number	SEAR	South-East Asian Region	South-East Asia	All ages	1980563788	0	0	0
Protozoa	GIAR	Giardia spp.	2017	Mortality	Number	SEN	Senegal	Africa	<5 years	2374909	0	0	0
Protozoa	GIAR	Giardia spp.	2017	Mortality	Number	SEN	Senegal	Africa	≥5 years	12880101	0	0	0
Protozoa	GIAR	Giardia spp.	2017	Mortality	Number	SEN	Senegal	Africa	All ages	15255010	0	0	0
Protozoa	GIAR	Giardia spp.	2017	Mortality	Number	SGP	Singapore	Western Pacific	<5 years	236898	0	0	0
Protozoa	GIAR	Giardia spp.	2017	Mortality	Number	SGP	Singapore	Western Pacific	≥5 years	5359873	0	0	0
Protozoa	GIAR	Giardia spp.	2017	Mortality	Number	SGP	Singapore	Western Pacific	All ages	5596771	0	0	0
Protozoa	GIAR	Giardia spp.	2017	Mortality	Number	SLB	Solomon Islands	Western Pacific	<5 years	99557	0	0	0
Protozoa	GIAR	Giardia spp.	2017	Mortality	Number	SLB	Solomon Islands	Western Pacific	≥5 years	574405	0	0	0
Protozoa	GIAR	Giardia spp.	2017	Mortality	Number	SLB	Solomon Islands	Western Pacific	All ages	673962	0	0	0
Protozoa	GIAR	Giardia spp.	2017	Mortality	Number	SLE	Sierra Leone	Africa	<5 years	1092036	0	0	0
Protozoa	GIAR	Giardia spp.	2017	Mortality	Number	SLE	Sierra Leone	Africa	≥5 years	6200012	0	0	0
Protozoa	GIAR	Giardia spp.	2017	Mortality	Number	SLE	Sierra Leone	Africa	All ages	7292048	0	0	0
Protozoa	GIAR	Giardia spp.	2017	Mortality	Number	SLV	El Salvador	Americas	<5 years	560354	0	0	0
Protozoa	GIAR	Giardia spp.	2017	Mortality	Number	SLV	El Salvador	Americas	≥5 years	5648574	0	0	0
Protozoa	GIAR	Giardia spp.	2017	Mortality	Number	SLV	El Salvador	Americas	All ages	6208928	0	0	0
Protozoa	GIAR	Giardia spp.	2017	Mortality	Number	SMR	San Marino	Europe	<5 years	1517	0	0	0
Protozoa	GIAR	Giardia spp.	2017	Mortality	Number	SMR	San Marino	Europe	≥5 years	32774	0	0	0
Protozoa	GIAR	Giardia spp.	2017	Mortality	Number	SMR	San Marino	Europe	All ages	34291	0	0	0
Protozoa	GIAR	Giardia spp.	2017	Mortality	Number	SOM	Somalia	Eastern Mediterranean	<5 years	2858655	0	0	0
Protozoa	GIAR	Giardia spp.	2017	Mortality	Number	SOM	Somalia	Eastern Mediterranean	≥5 years	11799665	0	0	0
Protozoa	GIAR	Giardia spp.	2017	Mortality	Number	SOM	Somalia	Eastern Mediterranean	All ages	14658320	0	0	0
Protozoa	GIAR	Giardia spp.	2017	Mortality	Number	SRB	Serbia	Europe	<5 years	329114	0	0	0
Protozoa	GIAR	Giardia spp.	2017	Mortality	Number	SRB	Serbia	Europe	≥5 years	6771043	0	0	0
Protozoa	GIAR	Giardia spp.	2017	Mortality	Number	SRB	Serbia	Europe	All ages	7100157	0	0	0
Protozoa	GIAR	Giardia spp.	2017	Mortality	Number	SSD	South Sudan	Africa	<5 years	1668177	0	0	0
Protozoa	GIAR	Giardia spp.	2017	Mortality	Number	SSD	South Sudan	Africa	≥5 years	8890110	0	0	0
Protozoa	GIAR	Giardia spp.	2017	Mortality	Number	SSD	South Sudan	Africa	All ages	10558287	0	0	0
Protozoa	GIAR	Giardia spp.	2017	Mortality	Number	STP	Sao Tome and Principe	Africa	<5 years	30934	0	0	0
Protozoa	GIAR	Giardia spp.	2017	Mortality	Number	STP	Sao Tome and Principe	Africa	≥5 years	174418	0	0	0
Protozoa	GIAR	Giardia spp.	2017	Mortality	Number	STP	Sao Tome and Principe	Africa	All ages	205352	0	0	0
Protozoa	GIAR	Giardia spp.	2017	Mortality	Number	SUR	Suriname	Americas	<5 years	55520	0	0	0
Protozoa	GIAR	Giardia spp.	2017	Mortality	Number	SUR	Suriname	Americas	≥5 years	535276	0	0	0
Protozoa	GIAR	Giardia spp.	2017	Mortality	Number	SUR	Suriname	Americas	All ages	590796	0	0	0
Protozoa	GIAR	Giardia spp.	2017	Mortality	Number	SVK	Slovakia	Europe	<5 years	284609	0	0	0
Protozoa	GIAR	Giardia spp.	2017	Mortality	Number	SVK	Slovakia	Europe	≥5 years	5147193	0	0	0
Protozoa	GIAR	Giardia spp.	2017	Mortality	Number	SVK	Slovakia	Europe	All ages	5431802	0	0	0
Protozoa	GIAR	Giardia spp.	2017	Mortality	Number	SVN	Slovenia	Europe	<5 years	105454	0	0	0
Protozoa	GIAR	Giardia spp.	2017	Mortality	Number	SVN	Slovenia	Europe	≥5 years	1956545	0	0	0
Protozoa	GIAR	Giardia spp.	2017	Mortality	Number	SVN	Slovenia	Europe	All ages	2061999	0	0	0
Protozoa	GIAR	Giardia spp.	2017	Mortality	Number	SWE	Sweden	Europe	<5 years	597044	0	0	0
Protozoa	GIAR	Giardia spp.	2017	Mortality	Number	SWE	Sweden	Europe	≥5 years	9398244	0	0	0
Protozoa	GIAR	Giardia spp.	2017	Mortality	Number	SWE	Sweden	Europe	All ages	9995288	0	0	0
Protozoa	GIAR	Giardia spp.	2017	Mortality	Number	SWZ	Eswatini	Africa	<5 years	144681	0	0	0
Protozoa	GIAR	Giardia spp.	2017	Mortality	Number	SWZ	Eswatini	Africa	≥5 years	1008198	0	0	0
Protozoa	GIAR	Giardia spp.	2017	Mortality	Number	SWZ	Eswatini	Africa	All ages	1152879	0	0	0
Protozoa	GIAR	Giardia spp.	2017	Mortality	Number	SYC	Seychelles	Africa	<5 years	8330	0	0	0
Protozoa	GIAR	Giardia spp.	2017	Mortality	Number	SYC	Seychelles	Africa	≥5 years	102786	0	0	0
Protozoa	GIAR	Giardia spp.	2017	Mortality	Number	SYC	Seychelles	Africa	All ages	111116	0	0	0
Protozoa	GIAR	Giardia spp.	2017	Mortality	Number	SYR	Syria	Eastern Mediterranean	<5 years	2226922	0	0	0
Protozoa	GIAR	Giardia spp.	2017	Mortality	Number	SYR	Syria	Eastern Mediterranean	≥5 years	17022886	0	0	0
Protozoa	GIAR	Giardia spp.	2017	Mortality	Number	SYR	Syria	Eastern Mediterranean	All ages	19249808	0	0	0
Protozoa	GIAR	Giardia spp.	2017	Mortality	Number	TCD	Chad	Africa	<5 years	3002260	0	0	0
Protozoa	GIAR	Giardia spp.	2017	Mortality	Number	TCD	Chad	Africa	≥5 years	12364885	0	0	0
Protozoa	GIAR	Giardia spp.	2017	Mortality	Number	TCD	Chad	Africa	All ages	15367145	0	0	0
Protozoa	GIAR	Giardia spp.	2017	Mortality	Number	TGO	Togo	Africa	<5 years	1231747	0	0	0
Protozoa	GIAR	Giardia spp.	2017	Mortality	Number	TGO	Togo	Africa	≥5 years	6725234	0	0	0
Protozoa	GIAR	Giardia spp.	2017	Mortality	Number	TGO	Togo	Africa	All ages	7956981	0	0	0
Protozoa	GIAR	Giardia spp.	2017	Mortality	Number	THA	Thailand	South-East Asia	<5 years	3821024	0	0	0
Protozoa	GIAR	Giardia spp.	2017	Mortality	Number	THA	Thailand	South-East Asia	≥5 years	67208436	0	0	0
Protozoa	GIAR	Giardia spp.	2017	Mortality	Number	THA	Thailand	South-East Asia	All ages	71029460	0	0	0
Protozoa	GIAR	Giardia spp.	2017	Mortality	Number	TJK	Tajikistan	Europe	<5 years	1282929	0	0	0
Protozoa	GIAR	Giardia spp.	2017	Mortality	Number	TJK	Tajikistan	Europe	≥5 years	7692872	0	0	0
Protozoa	GIAR	Giardia spp.	2017	Mortality	Number	TJK	Tajikistan	Europe	All ages	8975801	0	0	0
Protozoa	GIAR	Giardia spp.	2017	Mortality	Number	TKM	Turkmenistan	Europe	<5 years	782936	0	0	0
Protozoa	GIAR	Giardia spp.	2017	Mortality	Number	TKM	Turkmenistan	Europe	≥5 years	5650077	0	0	0
Protozoa	GIAR	Giardia spp.	2017	Mortality	Number	TKM	Turkmenistan	Europe	All ages	6433013	0	0	0
Protozoa	GIAR	Giardia spp.	2017	Mortality	Number	TLS	Timor-Leste	South-East Asia	<5 years	156694	0	0	0
Protozoa	GIAR	Giardia spp.	2017	Mortality	Number	TLS	Timor-Leste	South-East Asia	≥5 years	1083109	0	0	0
Protozoa	GIAR	Giardia spp.	2017	Mortality	Number	TLS	Timor-Leste	South-East Asia	All ages	1239803	0	0	0
Protozoa	GIAR	Giardia spp.	2017	Mortality	Number	TON	Tonga	Western Pacific	<5 years	13250	0	0	0
Protozoa	GIAR	Giardia spp.	2017	Mortality	Number	TON	Tonga	Western Pacific	≥5 years	91971	0	0	0
Protozoa	GIAR	Giardia spp.	2017	Mortality	Number	TON	Tonga	Western Pacific	All ages	105221	0	0	0
Protozoa	GIAR	Giardia spp.	2017	Mortality	Number	TTO	Trinidad and Tobago	Americas	<5 years	92496	0	0	0
Protozoa	GIAR	Giardia spp.	2017	Mortality	Number	TTO	Trinidad and Tobago	Americas	≥5 years	1348431	0	0	0
Protozoa	GIAR	Giardia spp.	2017	Mortality	Number	TTO	Trinidad and Tobago	Americas	All ages	1440927	0	0	0
Protozoa	GIAR	Giardia spp.	2017	Mortality	Number	TUN	Tunisia	Eastern Mediterranean	<5 years	1082333	0	0	0
Protozoa	GIAR	Giardia spp.	2017	Mortality	Number	TUN	Tunisia	Eastern Mediterranean	≥5 years	10508863	0	0	0
Protozoa	GIAR	Giardia spp.	2017	Mortality	Number	TUN	Tunisia	Eastern Mediterranean	All ages	11591196	0	0	0
Protozoa	GIAR	Giardia spp.	2017	Mortality	Number	TUR	Turkey	Europe	<5 years	6802074	0	0	0
Protozoa	GIAR	Giardia spp.	2017	Mortality	Number	TUR	Turkey	Europe	≥5 years	75490162	0	0	0
Protozoa	GIAR	Giardia spp.	2017	Mortality	Number	TUR	Turkey	Europe	All ages	82292236	0	0	0
Protozoa	GIAR	Giardia spp.	2017	Mortality	Number	TUV	Tuvalu	Western Pacific	<5 years	1221	0	0	0
Protozoa	GIAR	Giardia spp.	2017	Mortality	Number	TUV	Tuvalu	Western Pacific	≥5 years	9686	0	0	0
Protozoa	GIAR	Giardia spp.	2017	Mortality	Number	TUV	Tuvalu	Western Pacific	All ages	10907	0	0	0
Protozoa	GIAR	Giardia spp.	2017	Mortality	Number	TZA	Tanzania	Africa	<5 years	9158663	0	0	0
Protozoa	GIAR	Giardia spp.	2017	Mortality	Number	TZA	Tanzania	Africa	≥5 years	45571201	0	0	0
Protozoa	GIAR	Giardia spp.	2017	Mortality	Number	TZA	Tanzania	Africa	All ages	54729864	0	0	0
Protozoa	GIAR	Giardia spp.	2017	Mortality	Number	UGA	Uganda	Africa	<5 years	6893695	0	0	0
Protozoa	GIAR	Giardia spp.	2017	Mortality	Number	UGA	Uganda	Africa	≥5 years	32591920	0	0	0
Protozoa	GIAR	Giardia spp.	2017	Mortality	Number	UGA	Uganda	Africa	All ages	39485615	0	0	0
Protozoa	GIAR	Giardia spp.	2017	Mortality	Number	UKR	Ukraine	Europe	<5 years	2394562	0	0	0
Protozoa	GIAR	Giardia spp.	2017	Mortality	Number	UKR	Ukraine	Europe	≥5 years	43138753	0	0	0
Protozoa	GIAR	Giardia spp.	2017	Mortality	Number	UKR	Ukraine	Europe	All ages	45533315	0	0	0
Protozoa	GIAR	Giardia spp.	2017	Mortality	Number	URY	Uruguay	Americas	<5 years	234731	0	0	0
Protozoa	GIAR	Giardia spp.	2017	Mortality	Number	URY	Uruguay	Americas	≥5 years	3149796	0	0	0
Protozoa	GIAR	Giardia spp.	2017	Mortality	Number	URY	Uruguay	Americas	All ages	3384527	0	0	0
Protozoa	GIAR	Giardia spp.	2017	Mortality	Number	USA	United States	Americas	<5 years	20008881	0	0	0
Protozoa	GIAR	Giardia spp.	2017	Mortality	Number	USA	United States	Americas	≥5 years	310725148	0	0	0
Protozoa	GIAR	Giardia spp.	2017	Mortality	Number	USA	United States	Americas	All ages	330734029	0	0	0
Protozoa	GIAR	Giardia spp.	2017	Mortality	Number	UZB	Uzbekistan	Europe	<5 years	3449046	0	0	0
Protozoa	GIAR	Giardia spp.	2017	Mortality	Number	UZB	Uzbekistan	Europe	≥5 years	28102626	0	0	0
Protozoa	GIAR	Giardia spp.	2017	Mortality	Number	UZB	Uzbekistan	Europe	All ages	31551672	0	0	0
Protozoa	GIAR	Giardia spp.	2017	Mortality	Number	VCT	Saint Vincent and the Grenadines	Americas	<5 years	8230	0	0	0
Protozoa	GIAR	Giardia spp.	2017	Mortality	Number	VCT	Saint Vincent and the Grenadines	Americas	≥5 years	97795	0	0	0
Protozoa	GIAR	Giardia spp.	2017	Mortality	Number	VCT	Saint Vincent and the Grenadines	Americas	All ages	106025	0	0	0
Protozoa	GIAR	Giardia spp.	2017	Mortality	Number	VEN	Venezuela	Americas	<5 years	2806560	0	0	0
Protozoa	GIAR	Giardia spp.	2017	Mortality	Number	VEN	Venezuela	Americas	≥5 years	27997346	0	0	0
Protozoa	GIAR	Giardia spp.	2017	Mortality	Number	VEN	Venezuela	Americas	All ages	30803906	0	0	0
Protozoa	GIAR	Giardia spp.	2017	Mortality	Number	VNM	Vietnam	Western Pacific	<5 years	8389618	0	0	0
Protozoa	GIAR	Giardia spp.	2017	Mortality	Number	VNM	Vietnam	Western Pacific	≥5 years	86216844	0	0	0
Protozoa	GIAR	Giardia spp.	2017	Mortality	Number	VNM	Vietnam	Western Pacific	All ages	94606462	0	0	0
Protozoa	GIAR	Giardia spp.	2017	Mortality	Number	VUT	Vanuatu	Western Pacific	<5 years	41812	0	0	0
Protozoa	GIAR	Giardia spp.	2017	Mortality	Number	VUT	Vanuatu	Western Pacific	≥5 years	233313	0	0	0
Protozoa	GIAR	Giardia spp.	2017	Mortality	Number	VUT	Vanuatu	Western Pacific	All ages	275125	0	0	0
Protozoa	GIAR	Giardia spp.	2017	Mortality	Number	WPR	Western Pacific Region	Western Pacific	<5 years	127830835	0	0	0
Protozoa	GIAR	Giardia spp.	2017	Mortality	Number	WPR	Western Pacific Region	Western Pacific	≥5 years	1766026856	0	0	0
Protozoa	GIAR	Giardia spp.	2017	Mortality	Number	WPR	Western Pacific Region	Western Pacific	All ages	1893857691	0	0	0
Protozoa	GIAR	Giardia spp.	2017	Mortality	Number	WSM	Samoa	Western Pacific	<5 years	29491	0	0	0
Protozoa	GIAR	Giardia spp.	2017	Mortality	Number	WSM	Samoa	Western Pacific	≥5 years	174866	0	0	0
Protozoa	GIAR	Giardia spp.	2017	Mortality	Number	WSM	Samoa	Western Pacific	All ages	204357	0	0	0
Protozoa	GIAR	Giardia spp.	2017	Mortality	Number	YEM	Yemen	Eastern Mediterranean	<5 years	5166252	0	0	0
Protozoa	GIAR	Giardia spp.	2017	Mortality	Number	YEM	Yemen	Eastern Mediterranean	≥5 years	27427362	0	0	0
Protozoa	GIAR	Giardia spp.	2017	Mortality	Number	YEM	Yemen	Eastern Mediterranean	All ages	32593614	0	0	0
Protozoa	GIAR	Giardia spp.	2017	Mortality	Number	ZAF	South Africa	Africa	<5 years	5716070	0	0	0
Protozoa	GIAR	Giardia spp.	2017	Mortality	Number	ZAF	South Africa	Africa	≥5 years	51424531	0	0	0
Protozoa	GIAR	Giardia spp.	2017	Mortality	Number	ZAF	South Africa	Africa	All ages	57140601	0	0	0
Protozoa	GIAR	Giardia spp.	2017	Mortality	Number	ZMB	Zambia	Africa	<5 years	2864900	0	0	0
Protozoa	GIAR	Giardia spp.	2017	Mortality	Number	ZMB	Zambia	Africa	≥5 years	14311211	0	0	0
Protozoa	GIAR	Giardia spp.	2017	Mortality	Number	ZMB	Zambia	Africa	All ages	17176111	0	0	0
Protozoa	GIAR	Giardia spp.	2017	Mortality	Number	ZWE	Zimbabwe	Africa	<5 years	2341924	0	0	0
Protozoa	GIAR	Giardia spp.	2017	Mortality	Number	ZWE	Zimbabwe	Africa	≥5 years	12362662	0	0	0
Protozoa	GIAR	Giardia spp.	2017	Mortality	Number	ZWE	Zimbabwe	Africa	All ages	14704586	0	0	0
Protozoa	GIAR	Giardia spp.	2017	Mortality	Rate per 100,000	AFG	Afghanistan	Eastern Mediterranean	<5 years	6040782	0	0	0
Protozoa	GIAR	Giardia spp.	2017	Mortality	Rate per 100,000	AFG	Afghanistan	Eastern Mediterranean	≥5 years	29133301	0	0	0
Protozoa	GIAR	Giardia spp.	2017	Mortality	Rate per 100,000	AFG	Afghanistan	Eastern Mediterranean	All ages	35174083	0	0	0
Protozoa	GIAR	Giardia spp.	2017	Mortality	Rate per 100,000	AFR	African Region	Africa	<5 years	168251649	0	0	0
Protozoa	GIAR	Giardia spp.	2017	Mortality	Rate per 100,000	AFR	African Region	Africa	≥5 years	883049894	0	0	0
Protozoa	GIAR	Giardia spp.	2017	Mortality	Rate per 100,000	AFR	African Region	Africa	All ages	1051301543	0	0	0
Protozoa	GIAR	Giardia spp.	2017	Mortality	Rate per 100,000	AGO	Angola	Africa	<5 years	5345712	0	0	0
Protozoa	GIAR	Giardia spp.	2017	Mortality	Rate per 100,000	AGO	Angola	Africa	≥5 years	24360412	0	0	0
Protozoa	GIAR	Giardia spp.	2017	Mortality	Rate per 100,000	AGO	Angola	Africa	All ages	29706124	0	0	0
Protozoa	GIAR	Giardia spp.	2017	Mortality	Rate per 100,000	ALB	Albania	Europe	<5 years	178880	0	0	0
Protozoa	GIAR	Giardia spp.	2017	Mortality	Rate per 100,000	ALB	Albania	Europe	≥5 years	2720959	0	0	0
Protozoa	GIAR	Giardia spp.	2017	Mortality	Rate per 100,000	ALB	Albania	Europe	All ages	2899839	0	0	0
Protozoa	GIAR	Giardia spp.	2017	Mortality	Rate per 100,000	AMR	Region of the Americas	Americas	<5 years	73550950	0	0	0
Protozoa	GIAR	Giardia spp.	2017	Mortality	Rate per 100,000	AMR	Region of the Americas	Americas	≥5 years	917442454	0	0	0
Protozoa	GIAR	Giardia spp.	2017	Mortality	Rate per 100,000	AMR	Region of the Americas	Americas	All ages	990993404	0	0	0
Protozoa	GIAR	Giardia spp.	2017	Mortality	Rate per 100,000	AND	Andorra	Europe	<5 years	3127	0	0	0
Protozoa	GIAR	Giardia spp.	2017	Mortality	Rate per 100,000	AND	Andorra	Europe	≥5 years	69872	0	0	0
Protozoa	GIAR	Giardia spp.	2017	Mortality	Rate per 100,000	AND	Andorra	Europe	All ages	72999	0	0	0
Protozoa	GIAR	Giardia spp.	2017	Mortality	Rate per 100,000	ARE	United Arab Emirates	Eastern Mediterranean	<5 years	516327	0	0	0
Protozoa	GIAR	Giardia spp.	2017	Mortality	Rate per 100,000	ARE	United Arab Emirates	Eastern Mediterranean	≥5 years	8656188	0	0	0
Protozoa	GIAR	Giardia spp.	2017	Mortality	Rate per 100,000	ARE	United Arab Emirates	Eastern Mediterranean	All ages	9172515	0	0	0
Protozoa	GIAR	Giardia spp.	2017	Mortality	Rate per 100,000	ARG	Argentina	Americas	<5 years	3725682	0	0	0
Protozoa	GIAR	Giardia spp.	2017	Mortality	Rate per 100,000	ARG	Argentina	Americas	≥5 years	40373124	0	0	0
Protozoa	GIAR	Giardia spp.	2017	Mortality	Rate per 100,000	ARG	Argentina	Americas	All ages	44098806	0	0	0
Protozoa	GIAR	Giardia spp.	2017	Mortality	Rate per 100,000	ARM	Armenia	Europe	<5 years	210544	0	0	0
Protozoa	GIAR	Giardia spp.	2017	Mortality	Rate per 100,000	ARM	Armenia	Europe	≥5 years	2706908	0	0	0
Protozoa	GIAR	Giardia spp.	2017	Mortality	Rate per 100,000	ARM	Armenia	Europe	All ages	2917452	0	0	0
Protozoa	GIAR	Giardia spp.	2017	Mortality	Rate per 100,000	ATG	Antigua and Barbuda	Americas	<5 years	5497	0	0	0
Protozoa	GIAR	Giardia spp.	2017	Mortality	Rate per 100,000	ATG	Antigua and Barbuda	Americas	≥5 years	84722	0	0	0
Protozoa	GIAR	Giardia spp.	2017	Mortality	Rate per 100,000	ATG	Antigua and Barbuda	Americas	All ages	90219	0	0	0
Protozoa	GIAR	Giardia spp.	2017	Mortality	Rate per 100,000	AUS	Australia	Western Pacific	<5 years	1582703	0	0	0
Protozoa	GIAR	Giardia spp.	2017	Mortality	Rate per 100,000	AUS	Australia	Western Pacific	≥5 years	22949477	0	0	0
Protozoa	GIAR	Giardia spp.	2017	Mortality	Rate per 100,000	AUS	Australia	Western Pacific	All ages	24532180	0	0	0
Protozoa	GIAR	Giardia spp.	2017	Mortality	Rate per 100,000	AUT	Austria	Europe	<5 years	425650	0	0	0
Protozoa	GIAR	Giardia spp.	2017	Mortality	Rate per 100,000	AUT	Austria	Europe	≥5 years	8348408	0	0	0
Protozoa	GIAR	Giardia spp.	2017	Mortality	Rate per 100,000	AUT	Austria	Europe	All ages	8774058	0	0	0
Protozoa	GIAR	Giardia spp.	2017	Mortality	Rate per 100,000	AZE	Azerbaijan	Europe	<5 years	885105	0	0	0
Protozoa	GIAR	Giardia spp.	2017	Mortality	Rate per 100,000	AZE	Azerbaijan	Europe	≥5 years	9039593	0	0	0
Protozoa	GIAR	Giardia spp.	2017	Mortality	Rate per 100,000	AZE	Azerbaijan	Europe	All ages	9924698	0	0	0
Protozoa	GIAR	Giardia spp.	2017	Mortality	Rate per 100,000	BDI	Burundi	Africa	<5 years	2144406	0	0	0
Protozoa	GIAR	Giardia spp.	2017	Mortality	Rate per 100,000	BDI	Burundi	Africa	≥5 years	9219593	0	0	0
Protozoa	GIAR	Giardia spp.	2017	Mortality	Rate per 100,000	BDI	Burundi	Africa	All ages	11363999	0	0	0
Protozoa	GIAR	Giardia spp.	2017	Mortality	Rate per 100,000	BEL	Belgium	Europe	<5 years	631140	0	0	0
Protozoa	GIAR	Giardia spp.	2017	Mortality	Rate per 100,000	BEL	Belgium	Europe	≥5 years	10721984	0	0	0
Protozoa	GIAR	Giardia spp.	2017	Mortality	Rate per 100,000	BEL	Belgium	Europe	All ages	11353124	0	0	0
Protozoa	GIAR	Giardia spp.	2017	Mortality	Rate per 100,000	BEN	Benin	Africa	<5 years	2001312	0	0	0
Protozoa	GIAR	Giardia spp.	2017	Mortality	Rate per 100,000	BEN	Benin	Africa	≥5 years	9866724	0	0	0
Protozoa	GIAR	Giardia spp.	2017	Mortality	Rate per 100,000	BEN	Benin	Africa	All ages	11868036	0	0	0
Protozoa	GIAR	Giardia spp.	2017	Mortality	Rate per 100,000	BFA	Burkina Faso	Africa	<5 years	3411792	0	0	0
Protozoa	GIAR	Giardia spp.	2017	Mortality	Rate per 100,000	BFA	Burkina Faso	Africa	≥5 years	16205017	0	0	0
Protozoa	GIAR	Giardia spp.	2017	Mortality	Rate per 100,000	BFA	Burkina Faso	Africa	All ages	19616809	0	0	0
Protozoa	GIAR	Giardia spp.	2017	Mortality	Rate per 100,000	BGD	Bangladesh	South-East Asia	<5 years	15422698	0	0	0
Protozoa	GIAR	Giardia spp.	2017	Mortality	Rate per 100,000	BGD	Bangladesh	South-East Asia	≥5 years	146107876	0	0	0
Protozoa	GIAR	Giardia spp.	2017	Mortality	Rate per 100,000	BGD	Bangladesh	South-East Asia	All ages	161530574	0	0	0
Protozoa	GIAR	Giardia spp.	2017	Mortality	Rate per 100,000	BGR	Bulgaria	Europe	<5 years	330278	0	0	0
Protozoa	GIAR	Giardia spp.	2017	Mortality	Rate per 100,000	BGR	Bulgaria	Europe	≥5 years	6771243	0	0	0
Protozoa	GIAR	Giardia spp.	2017	Mortality	Rate per 100,000	BGR	Bulgaria	Europe	All ages	7101521	0	0	0
Protozoa	GIAR	Giardia spp.	2017	Mortality	Rate per 100,000	BHR	Bahrain	Eastern Mediterranean	<5 years	105218	0	0	0
Protozoa	GIAR	Giardia spp.	2017	Mortality	Rate per 100,000	BHR	Bahrain	Eastern Mediterranean	≥5 years	1356844	0	0	0
Protozoa	GIAR	Giardia spp.	2017	Mortality	Rate per 100,000	BHR	Bahrain	Eastern Mediterranean	All ages	1462062	0	0	0
Protozoa	GIAR	Giardia spp.	2017	Mortality	Rate per 100,000	BHS	Bahamas	Americas	<5 years	25152	0	0	0
Protozoa	GIAR	Giardia spp.	2017	Mortality	Rate per 100,000	BHS	Bahamas	Americas	≥5 years	364191	0	0	0
Protozoa	GIAR	Giardia spp.	2017	Mortality	Rate per 100,000	BHS	Bahamas	Americas	All ages	389343	0	0	0
Protozoa	GIAR	Giardia spp.	2017	Mortality	Rate per 100,000	BIH	Bosnia and Herzegovina	Europe	<5 years	145276	0	0	0
Protozoa	GIAR	Giardia spp.	2017	Mortality	Rate per 100,000	BIH	Bosnia and Herzegovina	Europe	≥5 years	3305133	0	0	0
Protozoa	GIAR	Giardia spp.	2017	Mortality	Rate per 100,000	BIH	Bosnia and Herzegovina	Europe	All ages	3450409	0	0	0
Protozoa	GIAR	Giardia spp.	2017	Mortality	Rate per 100,000	BLR	Belarus	Europe	<5 years	594096	0	0	0
Protozoa	GIAR	Giardia spp.	2017	Mortality	Rate per 100,000	BLR	Belarus	Europe	≥5 years	8908090	0	0	0
Protozoa	GIAR	Giardia spp.	2017	Mortality	Rate per 100,000	BLR	Belarus	Europe	All ages	9502186	0	0	0
Protozoa	GIAR	Giardia spp.	2017	Mortality	Rate per 100,000	BLZ	Belize	Americas	<5 years	37813	0	0	0
Protozoa	GIAR	Giardia spp.	2017	Mortality	Rate per 100,000	BLZ	Belize	Americas	≥5 years	331512	0	0	0
Protozoa	GIAR	Giardia spp.	2017	Mortality	Rate per 100,000	BLZ	Belize	Americas	All ages	369325	0	0	0
Protozoa	GIAR	Giardia spp.	2017	Mortality	Rate per 100,000	BOL	Bolivia	Americas	<5 years	1243848	0	0	0
Protozoa	GIAR	Giardia spp.	2017	Mortality	Rate per 100,000	BOL	Bolivia	Americas	≥5 years	10018669	0	0	0
Protozoa	GIAR	Giardia spp.	2017	Mortality	Rate per 100,000	BOL	Bolivia	Americas	All ages	11262517	0	0	0
Protozoa	GIAR	Giardia spp.	2017	Mortality	Rate per 100,000	BRA	Brazil	Americas	<5 years	14418995	0	0	0
Protozoa	GIAR	Giardia spp.	2017	Mortality	Rate per 100,000	BRA	Brazil	Americas	≥5 years	189557367	0	0	0
Protozoa	GIAR	Giardia spp.	2017	Mortality	Rate per 100,000	BRA	Brazil	Americas	All ages	203976362	0	0	0
Protozoa	GIAR	Giardia spp.	2017	Mortality	Rate per 100,000	BRB	Barbados	Americas	<5 years	16367	0	0	0
Protozoa	GIAR	Giardia spp.	2017	Mortality	Rate per 100,000	BRB	Barbados	Americas	≥5 years	263526	0	0	0
Protozoa	GIAR	Giardia spp.	2017	Mortality	Rate per 100,000	BRB	Barbados	Americas	All ages	279893	0	0	0
Protozoa	GIAR	Giardia spp.	2017	Mortality	Rate per 100,000	BRN	Brunei	Western Pacific	<5 years	33372	0	0	0
Protozoa	GIAR	Giardia spp.	2017	Mortality	Rate per 100,000	BRN	Brunei	Western Pacific	≥5 years	396836	0	0	0
Protozoa	GIAR	Giardia spp.	2017	Mortality	Rate per 100,000	BRN	Brunei	Western Pacific	All ages	430208	0	0	0
Protozoa	GIAR	Giardia spp.	2017	Mortality	Rate per 100,000	BTN	Bhutan	South-East Asia	<5 years	60389	0	0	0
Protozoa	GIAR	Giardia spp.	2017	Mortality	Rate per 100,000	BTN	Bhutan	South-East Asia	≥5 years	691116	0	0	0
Protozoa	GIAR	Giardia spp.	2017	Mortality	Rate per 100,000	BTN	Bhutan	South-East Asia	All ages	751505	0	0	0
Protozoa	GIAR	Giardia spp.	2017	Mortality	Rate per 100,000	BWA	Botswana	Africa	<5 years	270721	0	0	0
Protozoa	GIAR	Giardia spp.	2017	Mortality	Rate per 100,000	BWA	Botswana	Africa	≥5 years	1979905	0	0	0
Protozoa	GIAR	Giardia spp.	2017	Mortality	Rate per 100,000	BWA	Botswana	Africa	All ages	2250626	0	0	0
Protozoa	GIAR	Giardia spp.	2017	Mortality	Rate per 100,000	CAF	Central African Republic	Africa	<5 years	897120	0	0	0
Protozoa	GIAR	Giardia spp.	2017	Mortality	Rate per 100,000	CAF	Central African Republic	Africa	≥5 years	3861450	0	0	0
Protozoa	GIAR	Giardia spp.	2017	Mortality	Rate per 100,000	CAF	Central African Republic	Africa	All ages	4758570	0	0	0
Protozoa	GIAR	Giardia spp.	2017	Mortality	Rate per 100,000	CAN	Canada	Americas	<5 years	1954794	0	0	0
Protozoa	GIAR	Giardia spp.	2017	Mortality	Rate per 100,000	CAN	Canada	Americas	≥5 years	34619575	0	0	0
Protozoa	GIAR	Giardia spp.	2017	Mortality	Rate per 100,000	CAN	Canada	Americas	All ages	36574369	0	0	0
Protozoa	GIAR	Giardia spp.	2017	Mortality	Rate per 100,000	CHE	Switzerland	Europe	<5 years	430107	0	0	0
Protozoa	GIAR	Giardia spp.	2017	Mortality	Rate per 100,000	CHE	Switzerland	Europe	≥5 years	7991081	0	0	0
Protozoa	GIAR	Giardia spp.	2017	Mortality	Rate per 100,000	CHE	Switzerland	Europe	All ages	8421188	0	0	0
Protozoa	GIAR	Giardia spp.	2017	Mortality	Rate per 100,000	CHL	Chile	Americas	<5 years	1197682	0	0	0
Protozoa	GIAR	Giardia spp.	2017	Mortality	Rate per 100,000	CHL	Chile	Americas	≥5 years	17197745	0	0	0
Protozoa	GIAR	Giardia spp.	2017	Mortality	Rate per 100,000	CHL	Chile	Americas	All ages	18395427	0	0	0
Protozoa	GIAR	Giardia spp.	2017	Mortality	Rate per 100,000	CHN	China	Western Pacific	<5 years	91164365	0	0	0
Protozoa	GIAR	Giardia spp.	2017	Mortality	Rate per 100,000	CHN	China	Western Pacific	≥5 years	1317132048	0	0	0
Protozoa	GIAR	Giardia spp.	2017	Mortality	Rate per 100,000	CHN	China	Western Pacific	All ages	1408296413	0	0	0
Protozoa	GIAR	Giardia spp.	2017	Mortality	Rate per 100,000	CIV	Cote d'Ivoire	Africa	<5 years	4353331	0	0	0
Protozoa	GIAR	Giardia spp.	2017	Mortality	Rate per 100,000	CIV	Cote d'Ivoire	Africa	≥5 years	22013175	0	0	0
Protozoa	GIAR	Giardia spp.	2017	Mortality	Rate per 100,000	CIV	Cote d'Ivoire	Africa	All ages	26366506	0	0	0
Protozoa	GIAR	Giardia spp.	2017	Mortality	Rate per 100,000	CMR	Cameroon	Africa	<5 years	3892422	0	0	0
Protozoa	GIAR	Giardia spp.	2017	Mortality	Rate per 100,000	CMR	Cameroon	Africa	≥5 years	19906895	0	0	0
Protozoa	GIAR	Giardia spp.	2017	Mortality	Rate per 100,000	CMR	Cameroon	Africa	All ages	23799317	0	0	0
Protozoa	GIAR	Giardia spp.	2017	Mortality	Rate per 100,000	COD	Democratic Republic of Congo	Africa	<5 years	15801239	0	0	0
Protozoa	GIAR	Giardia spp.	2017	Mortality	Rate per 100,000	COD	Democratic Republic of Congo	Africa	≥5 years	69752398	0	0	0
Protozoa	GIAR	Giardia spp.	2017	Mortality	Rate per 100,000	COD	Democratic Republic of Congo	Africa	All ages	85553637	0	0	0
Protozoa	GIAR	Giardia spp.	2017	Mortality	Rate per 100,000	COG	Congo	Africa	<5 years	849328	0	0	0
Protozoa	GIAR	Giardia spp.	2017	Mortality	Rate per 100,000	COG	Congo	Africa	≥5 years	4436499	0	0	0
Protozoa	GIAR	Giardia spp.	2017	Mortality	Rate per 100,000	COG	Congo	Africa	All ages	5285827	0	0	0
Protozoa	GIAR	Giardia spp.	2017	Mortality	Rate per 100,000	COK	Cook Islands	Western Pacific	<5 years	1358	0	0	0
Protozoa	GIAR	Giardia spp.	2017	Mortality	Rate per 100,000	COK	Cook Islands	Western Pacific	≥5 years	15909	0	0	0
Protozoa	GIAR	Giardia spp.	2017	Mortality	Rate per 100,000	COK	Cook Islands	Western Pacific	All ages	17267	0	0	0
Protozoa	GIAR	Giardia spp.	2017	Mortality	Rate per 100,000	COL	Colombia	Americas	<5 years	3480805	0	0	0
Protozoa	GIAR	Giardia spp.	2017	Mortality	Rate per 100,000	COL	Colombia	Americas	≥5 years	44221459	0	0	0
Protozoa	GIAR	Giardia spp.	2017	Mortality	Rate per 100,000	COL	Colombia	Americas	All ages	47702264	0	0	0
Protozoa	GIAR	Giardia spp.	2017	Mortality	Rate per 100,000	COM	Comoros	Africa	<5 years	108131	0	0	0
Protozoa	GIAR	Giardia spp.	2017	Mortality	Rate per 100,000	COM	Comoros	Africa	≥5 years	641097	0	0	0
Protozoa	GIAR	Giardia spp.	2017	Mortality	Rate per 100,000	COM	Comoros	Africa	All ages	749228	0	0	0
Protozoa	GIAR	Giardia spp.	2017	Mortality	Rate per 100,000	CPV	Cape Verde	Africa	<5 years	46906	0	0	0
Protozoa	GIAR	Giardia spp.	2017	Mortality	Rate per 100,000	CPV	Cape Verde	Africa	≥5 years	465762	0	0	0
Protozoa	GIAR	Giardia spp.	2017	Mortality	Rate per 100,000	CPV	Cape Verde	Africa	All ages	512668	0	0	0
Protozoa	GIAR	Giardia spp.	2017	Mortality	Rate per 100,000	CRI	Costa Rica	Americas	<5 years	349783	0	0	0
Protozoa	GIAR	Giardia spp.	2017	Mortality	Rate per 100,000	CRI	Costa Rica	Americas	≥5 years	4540824	0	0	0
Protozoa	GIAR	Giardia spp.	2017	Mortality	Rate per 100,000	CRI	Costa Rica	Americas	All ages	4890607	0	0	0
Protozoa	GIAR	Giardia spp.	2017	Mortality	Rate per 100,000	CUB	Cuba	Americas	<5 years	605776	0	0	0
Protozoa	GIAR	Giardia spp.	2017	Mortality	Rate per 100,000	CUB	Cuba	Americas	≥5 years	10652597	0	0	0
Protozoa	GIAR	Giardia spp.	2017	Mortality	Rate per 100,000	CUB	Cuba	Americas	All ages	11258373	0	0	0
Protozoa	GIAR	Giardia spp.	2017	Mortality	Rate per 100,000	CYP	Cyprus	Europe	<5 years	69974	0	0	0
Protozoa	GIAR	Giardia spp.	2017	Mortality	Rate per 100,000	CYP	Cyprus	Europe	≥5 years	1175941	0	0	0
Protozoa	GIAR	Giardia spp.	2017	Mortality	Rate per 100,000	CYP	Cyprus	Europe	All ages	1245915	0	0	0
Protozoa	GIAR	Giardia spp.	2017	Mortality	Rate per 100,000	CZE	Czechia	Europe	<5 years	549424	0	0	0
Protozoa	GIAR	Giardia spp.	2017	Mortality	Rate per 100,000	CZE	Czechia	Europe	≥5 years	9987693	0	0	0
Protozoa	GIAR	Giardia spp.	2017	Mortality	Rate per 100,000	CZE	Czechia	Europe	All ages	10537117	0	0	0
Protozoa	GIAR	Giardia spp.	2017	Mortality	Rate per 100,000	DEU	Germany	Europe	<5 years	3778852	0	0	0
Protozoa	GIAR	Giardia spp.	2017	Mortality	Rate per 100,000	DEU	Germany	Europe	≥5 years	79175717	0	0	0
Protozoa	GIAR	Giardia spp.	2017	Mortality	Rate per 100,000	DEU	Germany	Europe	All ages	82954569	0	0	0
Protozoa	GIAR	Giardia spp.	2017	Mortality	Rate per 100,000	DJI	Djibouti	Eastern Mediterranean	<5 years	114825	0	0	0
Protozoa	GIAR	Giardia spp.	2017	Mortality	Rate per 100,000	DJI	Djibouti	Eastern Mediterranean	≥5 years	931452	0	0	0
Protozoa	GIAR	Giardia spp.	2017	Mortality	Rate per 100,000	DJI	Djibouti	Eastern Mediterranean	All ages	1046277	0	0	0
Protozoa	GIAR	Giardia spp.	2017	Mortality	Rate per 100,000	DMA	Dominica	Americas	<5 years	4400	0	0	0
Protozoa	GIAR	Giardia spp.	2017	Mortality	Rate per 100,000	DMA	Dominica	Americas	≥5 years	64278	0	0	0
Protozoa	GIAR	Giardia spp.	2017	Mortality	Rate per 100,000	DMA	Dominica	Americas	All ages	68678	0	0	0
Protozoa	GIAR	Giardia spp.	2017	Mortality	Rate per 100,000	DNK	Denmark	Europe	<5 years	298050	0	0	0
Protozoa	GIAR	Giardia spp.	2017	Mortality	Rate per 100,000	DNK	Denmark	Europe	≥5 years	5450930	0	0	0
Protozoa	GIAR	Giardia spp.	2017	Mortality	Rate per 100,000	DNK	Denmark	Europe	All ages	5748980	0	0	0
Protozoa	GIAR	Giardia spp.	2017	Mortality	Rate per 100,000	DOM	Dominican Republic	Americas	<5 years	1034587	0	0	0
Protozoa	GIAR	Giardia spp.	2017	Mortality	Rate per 100,000	DOM	Dominican Republic	Americas	≥5 years	9574506	0	0	0
Protozoa	GIAR	Giardia spp.	2017	Mortality	Rate per 100,000	DOM	Dominican Republic	Americas	All ages	10609093	0	0	0
Protozoa	GIAR	Giardia spp.	2017	Mortality	Rate per 100,000	DZA	Algeria	Africa	<5 years	4922108	0	0	0
Protozoa	GIAR	Giardia spp.	2017	Mortality	Rate per 100,000	DZA	Algeria	Africa	≥5 years	36350092	0	0	0
Protozoa	GIAR	Giardia spp.	2017	Mortality	Rate per 100,000	DZA	Algeria	Africa	All ages	41272200	0	0	0
Protozoa	GIAR	Giardia spp.	2017	Mortality	Rate per 100,000	ECU	Ecuador	Americas	<5 years	1510234	0	0	0
Protozoa	GIAR	Giardia spp.	2017	Mortality	Rate per 100,000	ECU	Ecuador	Americas	≥5 years	15116750	0	0	0
Protozoa	GIAR	Giardia spp.	2017	Mortality	Rate per 100,000	ECU	Ecuador	Americas	All ages	16626984	0	0	0
Protozoa	GIAR	Giardia spp.	2017	Mortality	Rate per 100,000	EGY	Egypt	Eastern Mediterranean	<5 years	13331154	0	0	0
Protozoa	GIAR	Giardia spp.	2017	Mortality	Rate per 100,000	EGY	Egypt	Eastern Mediterranean	≥5 years	89343494	0	0	0
Protozoa	GIAR	Giardia spp.	2017	Mortality	Rate per 100,000	EGY	Egypt	Eastern Mediterranean	All ages	102674648	0	0	0
Protozoa	GIAR	Giardia spp.	2017	Mortality	Rate per 100,000	EMR	Eastern Mediterranean Region	Eastern Mediterranean	<5 years	91696715	0	0	0
Protozoa	GIAR	Giardia spp.	2017	Mortality	Rate per 100,000	EMR	Eastern Mediterranean Region	Eastern Mediterranean	≥5 years	623164646	0	0	0
Protozoa	GIAR	Giardia spp.	2017	Mortality	Rate per 100,000	EMR	Eastern Mediterranean Region	Eastern Mediterranean	All ages	714861361	0	0	0
Protozoa	GIAR	Giardia spp.	2017	Mortality	Rate per 100,000	ERI	Eritrea	Africa	<5 years	452616	0	0	0
Protozoa	GIAR	Giardia spp.	2017	Mortality	Rate per 100,000	ERI	Eritrea	Africa	≥5 years	2680875	0	0	0
Protozoa	GIAR	Giardia spp.	2017	Mortality	Rate per 100,000	ERI	Eritrea	Africa	All ages	3133491	0	0	0
Protozoa	GIAR	Giardia spp.	2017	Mortality	Rate per 100,000	ESP	Spain	Europe	<5 years	2137118	0	0	0
Protozoa	GIAR	Giardia spp.	2017	Mortality	Rate per 100,000	ESP	Spain	Europe	≥5 years	44647597	0	0	0
Protozoa	GIAR	Giardia spp.	2017	Mortality	Rate per 100,000	ESP	Spain	Europe	All ages	46784715	0	0	0
Protozoa	GIAR	Giardia spp.	2017	Mortality	Rate per 100,000	EST	Estonia	Europe	<5 years	70189	0	0	0
Protozoa	GIAR	Giardia spp.	2017	Mortality	Rate per 100,000	EST	Estonia	Europe	≥5 years	1245517	0	0	0
Protozoa	GIAR	Giardia spp.	2017	Mortality	Rate per 100,000	EST	Estonia	Europe	All ages	1315706	0	0	0
Protozoa	GIAR	Giardia spp.	2017	Mortality	Rate per 100,000	ETH	Ethiopia	Africa	<5 years	16154618	0	0	0
Protozoa	GIAR	Giardia spp.	2017	Mortality	Rate per 100,000	ETH	Ethiopia	Africa	≥5 years	92026425	0	0	0
Protozoa	GIAR	Giardia spp.	2017	Mortality	Rate per 100,000	ETH	Ethiopia	Africa	All ages	108181043	0	0	0
Protozoa	GIAR	Giardia spp.	2017	Mortality	Rate per 100,000	EUR	European Region	Europe	<5 years	57467145	0	0	0
Protozoa	GIAR	Giardia spp.	2017	Mortality	Rate per 100,000	EUR	European Region	Europe	≥5 years	867302294	0	0	0
Protozoa	GIAR	Giardia spp.	2017	Mortality	Rate per 100,000	EUR	European Region	Europe	All ages	924769439	0	0	0
Protozoa	GIAR	Giardia spp.	2017	Mortality	Rate per 100,000	FIN	Finland	Europe	<5 years	287538	0	0	0
Protozoa	GIAR	Giardia spp.	2017	Mortality	Rate per 100,000	FIN	Finland	Europe	≥5 years	5215954	0	0	0
Protozoa	GIAR	Giardia spp.	2017	Mortality	Rate per 100,000	FIN	Finland	Europe	All ages	5503492	0	0	0
Protozoa	GIAR	Giardia spp.	2017	Mortality	Rate per 100,000	FJI	Fiji	Western Pacific	<5 years	92957	0	0	0
Protozoa	GIAR	Giardia spp.	2017	Mortality	Rate per 100,000	FJI	Fiji	Western Pacific	≥5 years	826398	0	0	0
Protozoa	GIAR	Giardia spp.	2017	Mortality	Rate per 100,000	FJI	Fiji	Western Pacific	All ages	919355	0	0	0
Protozoa	GIAR	Giardia spp.	2017	Mortality	Rate per 100,000	FRA	France	Europe	<5 years	3728172	0	0	0
Protozoa	GIAR	Giardia spp.	2017	Mortality	Rate per 100,000	FRA	France	Europe	≥5 years	61444421	0	0	0
Protozoa	GIAR	Giardia spp.	2017	Mortality	Rate per 100,000	FRA	France	Europe	All ages	65172593	0	0	0
Protozoa	GIAR	Giardia spp.	2017	Mortality	Rate per 100,000	FSM	Micronesia	Western Pacific	<5 years	12289	0	0	0
Protozoa	GIAR	Giardia spp.	2017	Mortality	Rate per 100,000	FSM	Micronesia	Western Pacific	≥5 years	96976	0	0	0
Protozoa	GIAR	Giardia spp.	2017	Mortality	Rate per 100,000	FSM	Micronesia	Western Pacific	All ages	109265	0	0	0
Protozoa	GIAR	Giardia spp.	2017	Mortality	Rate per 100,000	GAB	Gabon	Africa	<5 years	300193	0	0	0
Protozoa	GIAR	Giardia spp.	2017	Mortality	Rate per 100,000	GAB	Gabon	Africa	≥5 years	1828970	0	0	0
Protozoa	GIAR	Giardia spp.	2017	Mortality	Rate per 100,000	GAB	Gabon	Africa	All ages	2129163	0	0	0
Protozoa	GIAR	Giardia spp.	2017	Mortality	Rate per 100,000	GBR	United Kingdom	Europe	<5 years	4027276	0	0	0
Protozoa	GIAR	Giardia spp.	2017	Mortality	Rate per 100,000	GBR	United Kingdom	Europe	≥5 years	62116744	0	0	0
Protozoa	GIAR	Giardia spp.	2017	Mortality	Rate per 100,000	GBR	United Kingdom	Europe	All ages	66144020	0	0	0
Protozoa	GIAR	Giardia spp.	2017	Mortality	Rate per 100,000	GEO	Georgia	Europe	<5 years	289327	0	0	0
Protozoa	GIAR	Giardia spp.	2017	Mortality	Rate per 100,000	GEO	Georgia	Europe	≥5 years	3503206	0	0	0
Protozoa	GIAR	Giardia spp.	2017	Mortality	Rate per 100,000	GEO	Georgia	Europe	All ages	3792533	0	0	0
Protozoa	GIAR	Giardia spp.	2017	Mortality	Rate per 100,000	GHA	Ghana	Africa	<5 years	4212758	0	0	0
Protozoa	GIAR	Giardia spp.	2017	Mortality	Rate per 100,000	GHA	Ghana	Africa	≥5 years	25477450	0	0	0
Protozoa	GIAR	Giardia spp.	2017	Mortality	Rate per 100,000	GHA	Ghana	Africa	All ages	29690208	0	0	0
Protozoa	GIAR	Giardia spp.	2017	Mortality	Rate per 100,000	GIN	Guinea	Africa	<5 years	1988806	0	0	0
Protozoa	GIAR	Giardia spp.	2017	Mortality	Rate per 100,000	GIN	Guinea	Africa	≥5 years	10239437	0	0	0
Protozoa	GIAR	Giardia spp.	2017	Mortality	Rate per 100,000	GIN	Guinea	Africa	All ages	12228243	0	0	0
Protozoa	GIAR	Giardia spp.	2017	Mortality	Rate per 100,000	GLOBAL	Global	All WHO Member States	<5 years	695975987	0	0	0
Protozoa	GIAR	Giardia spp.	2017	Mortality	Rate per 100,000	GLOBAL	Global	All WHO Member States	≥5 years	6860371239	0	0	0
Protozoa	GIAR	Giardia spp.	2017	Mortality	Rate per 100,000	GLOBAL	Global	All WHO Member States	All ages	7556347226	0	0	0
Protozoa	GIAR	Giardia spp.	2017	Mortality	Rate per 100,000	GMB	Gambia	Africa	<5 years	378388	0	0	0
Protozoa	GIAR	Giardia spp.	2017	Mortality	Rate per 100,000	GMB	Gambia	Africa	≥5 years	1934812	0	0	0
Protozoa	GIAR	Giardia spp.	2017	Mortality	Rate per 100,000	GMB	Gambia	Africa	All ages	2313200	0	0	0
Protozoa	GIAR	Giardia spp.	2017	Mortality	Rate per 100,000	GNB	Guinea-Bissau	Africa	<5 years	288962	0	0	0
Protozoa	GIAR	Giardia spp.	2017	Mortality	Rate per 100,000	GNB	Guinea-Bissau	Africa	≥5 years	1565643	0	0	0
Protozoa	GIAR	Giardia spp.	2017	Mortality	Rate per 100,000	GNB	Guinea-Bissau	Africa	All ages	1854605	0	0	0
Protozoa	GIAR	Giardia spp.	2017	Mortality	Rate per 100,000	GNQ	Equatorial Guinea	Africa	<5 years	229772	0	0	0
Protozoa	GIAR	Giardia spp.	2017	Mortality	Rate per 100,000	GNQ	Equatorial Guinea	Africa	≥5 years	1305555	0	0	0
Protozoa	GIAR	Giardia spp.	2017	Mortality	Rate per 100,000	GNQ	Equatorial Guinea	Africa	All ages	1535327	0	0	0
Protozoa	GIAR	Giardia spp.	2017	Mortality	Rate per 100,000	GRC	Greece	Europe	<5 years	475559	0	0	0
Protozoa	GIAR	Giardia spp.	2017	Mortality	Rate per 100,000	GRC	Greece	Europe	≥5 years	10291692	0	0	0
Protozoa	GIAR	Giardia spp.	2017	Mortality	Rate per 100,000	GRC	Greece	Europe	All ages	10767251	0	0	0
Protozoa	GIAR	Giardia spp.	2017	Mortality	Rate per 100,000	GRD	Grenada	Americas	<5 years	8135	0	0	0
Protozoa	GIAR	Giardia spp.	2017	Mortality	Rate per 100,000	GRD	Grenada	Americas	≥5 years	107196	0	0	0
Protozoa	GIAR	Giardia spp.	2017	Mortality	Rate per 100,000	GRD	Grenada	Americas	All ages	115331	0	0	0
Protozoa	GIAR	Giardia spp.	2017	Mortality	Rate per 100,000	GTM	Guatemala	Americas	<5 years	2016425	0	0	0
Protozoa	GIAR	Giardia spp.	2017	Mortality	Rate per 100,000	GTM	Guatemala	Americas	≥5 years	14405903	0	0	0
Protozoa	GIAR	Giardia spp.	2017	Mortality	Rate per 100,000	GTM	Guatemala	Americas	All ages	16422328	0	0	0
Protozoa	GIAR	Giardia spp.	2017	Mortality	Rate per 100,000	GUY	Guyana	Americas	<5 years	81323	0	0	0
Protozoa	GIAR	Giardia spp.	2017	Mortality	Rate per 100,000	GUY	Guyana	Americas	≥5 years	684654	0	0	0
Protozoa	GIAR	Giardia spp.	2017	Mortality	Rate per 100,000	GUY	Guyana	Americas	All ages	765977	0	0	0
Protozoa	GIAR	Giardia spp.	2017	Mortality	Rate per 100,000	HND	Honduras	Americas	<5 years	1086478	0	0	0
Protozoa	GIAR	Giardia spp.	2017	Mortality	Rate per 100,000	HND	Honduras	Americas	≥5 years	8413679	0	0	0
Protozoa	GIAR	Giardia spp.	2017	Mortality	Rate per 100,000	HND	Honduras	Americas	All ages	9500157	0	0	0
Protozoa	GIAR	Giardia spp.	2017	Mortality	Rate per 100,000	HRV	Croatia	Europe	<5 years	189114	0	0	0
Protozoa	GIAR	Giardia spp.	2017	Mortality	Rate per 100,000	HRV	Croatia	Europe	≥5 years	3922181	0	0	0
Protozoa	GIAR	Giardia spp.	2017	Mortality	Rate per 100,000	HRV	Croatia	Europe	All ages	4111295	0	0	0
Protozoa	GIAR	Giardia spp.	2017	Mortality	Rate per 100,000	HTI	Haiti	Americas	<5 years	1250891	0	0	0
Protozoa	GIAR	Giardia spp.	2017	Mortality	Rate per 100,000	HTI	Haiti	Americas	≥5 years	9494084	0	0	0
Protozoa	GIAR	Giardia spp.	2017	Mortality	Rate per 100,000	HTI	Haiti	Americas	All ages	10744975	0	0	0
Protozoa	GIAR	Giardia spp.	2017	Mortality	Rate per 100,000	HUN	Hungary	Europe	<5 years	461742	0	0	0
Protozoa	GIAR	Giardia spp.	2017	Mortality	Rate per 100,000	HUN	Hungary	Europe	≥5 years	9332753	0	0	0
Protozoa	GIAR	Giardia spp.	2017	Mortality	Rate per 100,000	HUN	Hungary	Europe	All ages	9794495	0	0	0
Protozoa	GIAR	Giardia spp.	2017	Mortality	Rate per 100,000	IDN	Indonesia	South-East Asia	<5 years	24156299	0	0	0
Protozoa	GIAR	Giardia spp.	2017	Mortality	Rate per 100,000	IDN	Indonesia	South-East Asia	≥5 years	241863893	0	0	0
Protozoa	GIAR	Giardia spp.	2017	Mortality	Rate per 100,000	IDN	Indonesia	South-East Asia	All ages	266020192	0	0	0
Protozoa	GIAR	Giardia spp.	2017	Mortality	Rate per 100,000	IND	India	South-East Asia	<5 years	122670851	0	0	0
Protozoa	GIAR	Giardia spp.	2017	Mortality	Rate per 100,000	IND	India	South-East Asia	≥5 years	1229415369	0	0	0
Protozoa	GIAR	Giardia spp.	2017	Mortality	Rate per 100,000	IND	India	South-East Asia	All ages	1352086220	0	0	0
Protozoa	GIAR	Giardia spp.	2017	Mortality	Rate per 100,000	IRL	Ireland	Europe	<5 years	326564	0	0	0
Protozoa	GIAR	Giardia spp.	2017	Mortality	Rate per 100,000	IRL	Ireland	Europe	≥5 years	4453270	0	0	0
Protozoa	GIAR	Giardia spp.	2017	Mortality	Rate per 100,000	IRL	Ireland	Europe	All ages	4779834	0	0	0
Protozoa	GIAR	Giardia spp.	2017	Mortality	Rate per 100,000	IRN	Iran	Eastern Mediterranean	<5 years	7537645	0	0	0
Protozoa	GIAR	Giardia spp.	2017	Mortality	Rate per 100,000	IRN	Iran	Eastern Mediterranean	≥5 years	76901395	0	0	0
Protozoa	GIAR	Giardia spp.	2017	Mortality	Rate per 100,000	IRN	Iran	Eastern Mediterranean	All ages	84439040	0	0	0
Protozoa	GIAR	Giardia spp.	2017	Mortality	Rate per 100,000	IRQ	Iraq	Eastern Mediterranean	<5 years	5803567	0	0	0
Protozoa	GIAR	Giardia spp.	2017	Mortality	Rate per 100,000	IRQ	Iraq	Eastern Mediterranean	≥5 years	33082537	0	0	0
Protozoa	GIAR	Giardia spp.	2017	Mortality	Rate per 100,000	IRQ	Iraq	Eastern Mediterranean	All ages	38886104	0	0	0
Protozoa	GIAR	Giardia spp.	2017	Mortality	Rate per 100,000	ISL	Iceland	Europe	<5 years	21517	0	0	0
Protozoa	GIAR	Giardia spp.	2017	Mortality	Rate per 100,000	ISL	Iceland	Europe	≥5 years	316960	0	0	0
Protozoa	GIAR	Giardia spp.	2017	Mortality	Rate per 100,000	ISL	Iceland	Europe	All ages	338477	0	0	0
Protozoa	GIAR	Giardia spp.	2017	Mortality	Rate per 100,000	ISR	Israel	Europe	<5 years	850267	0	0	0
Protozoa	GIAR	Giardia spp.	2017	Mortality	Rate per 100,000	ISR	Israel	Europe	≥5 years	7437747	0	0	0
Protozoa	GIAR	Giardia spp.	2017	Mortality	Rate per 100,000	ISR	Israel	Europe	All ages	8288014	0	0	0
Protozoa	GIAR	Giardia spp.	2017	Mortality	Rate per 100,000	ITA	Italy	Europe	<5 years	2503571	0	0	0
Protozoa	GIAR	Giardia spp.	2017	Mortality	Rate per 100,000	ITA	Italy	Europe	≥5 years	57941038	0	0	0
Protozoa	GIAR	Giardia spp.	2017	Mortality	Rate per 100,000	ITA	Italy	Europe	All ages	60444609	0	0	0
Protozoa	GIAR	Giardia spp.	2017	Mortality	Rate per 100,000	JAM	Jamaica	Americas	<5 years	185349	0	0	0
Protozoa	GIAR	Giardia spp.	2017	Mortality	Rate per 100,000	JAM	Jamaica	Americas	≥5 years	2627872	0	0	0
Protozoa	GIAR	Giardia spp.	2017	Mortality	Rate per 100,000	JAM	Jamaica	Americas	All ages	2813221	0	0	0
Protozoa	GIAR	Giardia spp.	2017	Mortality	Rate per 100,000	JOR	Jordan	Eastern Mediterranean	<5 years	1203576	0	0	0
Protozoa	GIAR	Giardia spp.	2017	Mortality	Rate per 100,000	JOR	Jordan	Eastern Mediterranean	≥5 years	8921261	0	0	0
Protozoa	GIAR	Giardia spp.	2017	Mortality	Rate per 100,000	JOR	Jordan	Eastern Mediterranean	All ages	10124837	0	0	0
Protozoa	GIAR	Giardia spp.	2017	Mortality	Rate per 100,000	JPN	Japan	Western Pacific	<5 years	5020978	0	0	0
Protozoa	GIAR	Giardia spp.	2017	Mortality	Rate per 100,000	JPN	Japan	Western Pacific	≥5 years	122105532	0	0	0
Protozoa	GIAR	Giardia spp.	2017	Mortality	Rate per 100,000	JPN	Japan	Western Pacific	All ages	127126510	0	0	0
Protozoa	GIAR	Giardia spp.	2017	Mortality	Rate per 100,000	KAZ	Kazakhstan	Europe	<5 years	1992347	0	0	0
Protozoa	GIAR	Giardia spp.	2017	Mortality	Rate per 100,000	KAZ	Kazakhstan	Europe	≥5 years	16514926	0	0	0
Protozoa	GIAR	Giardia spp.	2017	Mortality	Rate per 100,000	KAZ	Kazakhstan	Europe	All ages	18507273	0	0	0
Protozoa	GIAR	Giardia spp.	2017	Mortality	Rate per 100,000	KEN	Kenya	Africa	<5 years	6957014	0	0	0
Protozoa	GIAR	Giardia spp.	2017	Mortality	Rate per 100,000	KEN	Kenya	Africa	≥5 years	41722211	0	0	0
Protozoa	GIAR	Giardia spp.	2017	Mortality	Rate per 100,000	KEN	Kenya	Africa	All ages	48679225	0	0	0
Protozoa	GIAR	Giardia spp.	2017	Mortality	Rate per 100,000	KGZ	Kyrgyzstan	Europe	<5 years	755367	0	0	0
Protozoa	GIAR	Giardia spp.	2017	Mortality	Rate per 100,000	KGZ	Kyrgyzstan	Europe	≥5 years	5407077	0	0	0
Protozoa	GIAR	Giardia spp.	2017	Mortality	Rate per 100,000	KGZ	Kyrgyzstan	Europe	All ages	6162444	0	0	0
Protozoa	GIAR	Giardia spp.	2017	Mortality	Rate per 100,000	KHM	Cambodia	Western Pacific	<5 years	1812927	0	0	0
Protozoa	GIAR	Giardia spp.	2017	Mortality	Rate per 100,000	KHM	Cambodia	Western Pacific	≥5 years	14156278	0	0	0
Protozoa	GIAR	Giardia spp.	2017	Mortality	Rate per 100,000	KHM	Cambodia	Western Pacific	All ages	15969205	0	0	0
Protozoa	GIAR	Giardia spp.	2017	Mortality	Rate per 100,000	KIR	Kiribati	Western Pacific	<5 years	15828	0	0	0
Protozoa	GIAR	Giardia spp.	2017	Mortality	Rate per 100,000	KIR	Kiribati	Western Pacific	≥5 years	103548	0	0	0
Protozoa	GIAR	Giardia spp.	2017	Mortality	Rate per 100,000	KIR	Kiribati	Western Pacific	All ages	119376	0	0	0
Protozoa	GIAR	Giardia spp.	2017	Mortality	Rate per 100,000	KNA	Saint Kitts and Nevis	Americas	<5 years	3158	0	0	0
Protozoa	GIAR	Giardia spp.	2017	Mortality	Rate per 100,000	KNA	Saint Kitts and Nevis	Americas	≥5 years	43909	0	0	0
Protozoa	GIAR	Giardia spp.	2017	Mortality	Rate per 100,000	KNA	Saint Kitts and Nevis	Americas	All ages	47067	0	0	0
Protozoa	GIAR	Giardia spp.	2017	Mortality	Rate per 100,000	KOR	South Korea	Western Pacific	<5 years	2163025	0	0	0
Protozoa	GIAR	Giardia spp.	2017	Mortality	Rate per 100,000	KOR	South Korea	Western Pacific	≥5 years	49237621	0	0	0
Protozoa	GIAR	Giardia spp.	2017	Mortality	Rate per 100,000	KOR	South Korea	Western Pacific	All ages	51400646	0	0	0
Protozoa	GIAR	Giardia spp.	2017	Mortality	Rate per 100,000	KWT	Kuwait	Eastern Mediterranean	<5 years	310033	0	0	0
Protozoa	GIAR	Giardia spp.	2017	Mortality	Rate per 100,000	KWT	Kuwait	Eastern Mediterranean	≥5 years	3772542	0	0	0
Protozoa	GIAR	Giardia spp.	2017	Mortality	Rate per 100,000	KWT	Kuwait	Eastern Mediterranean	All ages	4082575	0	0	0
Protozoa	GIAR	Giardia spp.	2017	Mortality	Rate per 100,000	LAO	Laos	Western Pacific	<5 years	790513	0	0	0
Protozoa	GIAR	Giardia spp.	2017	Mortality	Rate per 100,000	LAO	Laos	Western Pacific	≥5 years	6172580	0	0	0
Protozoa	GIAR	Giardia spp.	2017	Mortality	Rate per 100,000	LAO	Laos	Western Pacific	All ages	6963093	0	0	0
Protozoa	GIAR	Giardia spp.	2017	Mortality	Rate per 100,000	LBN	Lebanon	Eastern Mediterranean	<5 years	588200	0	0	0
Protozoa	GIAR	Giardia spp.	2017	Mortality	Rate per 100,000	LBN	Lebanon	Eastern Mediterranean	≥5 years	5656670	0	0	0
Protozoa	GIAR	Giardia spp.	2017	Mortality	Rate per 100,000	LBN	Lebanon	Eastern Mediterranean	All ages	6244870	0	0	0
Protozoa	GIAR	Giardia spp.	2017	Mortality	Rate per 100,000	LBR	Liberia	Africa	<5 years	741686	0	0	0
Protozoa	GIAR	Giardia spp.	2017	Mortality	Rate per 100,000	LBR	Liberia	Africa	≥5 years	4059953	0	0	0
Protozoa	GIAR	Giardia spp.	2017	Mortality	Rate per 100,000	LBR	Liberia	Africa	All ages	4801639	0	0	0
Protozoa	GIAR	Giardia spp.	2017	Mortality	Rate per 100,000	LBY	Libya	Eastern Mediterranean	<5 years	702309	0	0	0
Protozoa	GIAR	Giardia spp.	2017	Mortality	Rate per 100,000	LBY	Libya	Eastern Mediterranean	≥5 years	5979907	0	0	0
Protozoa	GIAR	Giardia spp.	2017	Mortality	Rate per 100,000	LBY	Libya	Eastern Mediterranean	All ages	6682216	0	0	0
Protozoa	GIAR	Giardia spp.	2017	Mortality	Rate per 100,000	LCA	Saint Lucia	Americas	<5 years	10589	0	0	0
Protozoa	GIAR	Giardia spp.	2017	Mortality	Rate per 100,000	LCA	Saint Lucia	Americas	≥5 years	165411	0	0	0
Protozoa	GIAR	Giardia spp.	2017	Mortality	Rate per 100,000	LCA	Saint Lucia	Americas	All ages	176000	0	0	0
Protozoa	GIAR	Giardia spp.	2017	Mortality	Rate per 100,000	LKA	Sri Lanka	South-East Asia	<5 years	1753299	0	0	0
Protozoa	GIAR	Giardia spp.	2017	Mortality	Rate per 100,000	LKA	Sri Lanka	South-East Asia	≥5 years	20248609	0	0	0
Protozoa	GIAR	Giardia spp.	2017	Mortality	Rate per 100,000	LKA	Sri Lanka	South-East Asia	All ages	22001908	0	0	0
Protozoa	GIAR	Giardia spp.	2017	Mortality	Rate per 100,000	LSO	Lesotho	Africa	<5 years	284281	0	0	0
Protozoa	GIAR	Giardia spp.	2017	Mortality	Rate per 100,000	LSO	Lesotho	Africa	≥5 years	1859451	0	0	0
Protozoa	GIAR	Giardia spp.	2017	Mortality	Rate per 100,000	LSO	Lesotho	Africa	All ages	2143732	0	0	0
Protozoa	GIAR	Giardia spp.	2017	Mortality	Rate per 100,000	LTU	Lithuania	Europe	<5 years	150681	0	0	0
Protozoa	GIAR	Giardia spp.	2017	Mortality	Rate per 100,000	LTU	Lithuania	Europe	≥5 years	2698096	0	0	0
Protozoa	GIAR	Giardia spp.	2017	Mortality	Rate per 100,000	LTU	Lithuania	Europe	All ages	2848777	0	0	0
Protozoa	GIAR	Giardia spp.	2017	Mortality	Rate per 100,000	LUX	Luxembourg	Europe	<5 years	32060	0	0	0
Protozoa	GIAR	Giardia spp.	2017	Mortality	Rate per 100,000	LUX	Luxembourg	Europe	≥5 years	558776	0	0	0
Protozoa	GIAR	Giardia spp.	2017	Mortality	Rate per 100,000	LUX	Luxembourg	Europe	All ages	590836	0	0	0
Protozoa	GIAR	Giardia spp.	2017	Mortality	Rate per 100,000	LVA	Latvia	Europe	<5 years	106975	0	0	0
Protozoa	GIAR	Giardia spp.	2017	Mortality	Rate per 100,000	LVA	Latvia	Europe	≥5 years	1843463	0	0	0
Protozoa	GIAR	Giardia spp.	2017	Mortality	Rate per 100,000	LVA	Latvia	Europe	All ages	1950438	0	0	0
Protozoa	GIAR	Giardia spp.	2017	Mortality	Rate per 100,000	MAR	Morocco	Eastern Mediterranean	<5 years	3323666	0	0	0
Protozoa	GIAR	Giardia spp.	2017	Mortality	Rate per 100,000	MAR	Morocco	Eastern Mediterranean	≥5 years	31917461	0	0	0
Protozoa	GIAR	Giardia spp.	2017	Mortality	Rate per 100,000	MAR	Morocco	Eastern Mediterranean	All ages	35241127	0	0	0
Protozoa	GIAR	Giardia spp.	2017	Mortality	Rate per 100,000	MCO	Monaco	Europe	<5 years	1690	0	0	0
Protozoa	GIAR	Giardia spp.	2017	Mortality	Rate per 100,000	MCO	Monaco	Europe	≥5 years	35801	0	0	0
Protozoa	GIAR	Giardia spp.	2017	Mortality	Rate per 100,000	MCO	Monaco	Europe	All ages	37491	0	0	0
Protozoa	GIAR	Giardia spp.	2017	Mortality	Rate per 100,000	MDA	Moldova	Europe	<5 years	231498	0	0	0
Protozoa	GIAR	Giardia spp.	2017	Mortality	Rate per 100,000	MDA	Moldova	Europe	≥5 years	2983125	0	0	0
Protozoa	GIAR	Giardia spp.	2017	Mortality	Rate per 100,000	MDA	Moldova	Europe	All ages	3214623	0	0	0
Protozoa	GIAR	Giardia spp.	2017	Mortality	Rate per 100,000	MDG	Madagascar	Africa	<5 years	4015992	0	0	0
Protozoa	GIAR	Giardia spp.	2017	Mortality	Rate per 100,000	MDG	Madagascar	Africa	≥5 years	22424020	0	0	0
Protozoa	GIAR	Giardia spp.	2017	Mortality	Rate per 100,000	MDG	Madagascar	Africa	All ages	26440012	0	0	0
Protozoa	GIAR	Giardia spp.	2017	Mortality	Rate per 100,000	MDV	Maldives	South-East Asia	<5 years	36568	0	0	0
Protozoa	GIAR	Giardia spp.	2017	Mortality	Rate per 100,000	MDV	Maldives	South-East Asia	≥5 years	414272	0	0	0
Protozoa	GIAR	Giardia spp.	2017	Mortality	Rate per 100,000	MDV	Maldives	South-East Asia	All ages	450840	0	0	0
Protozoa	GIAR	Giardia spp.	2017	Mortality	Rate per 100,000	MEX	Mexico	Americas	<5 years	11072866	0	0	0
Protozoa	GIAR	Giardia spp.	2017	Mortality	Rate per 100,000	MEX	Mexico	Americas	≥5 years	111748862	0	0	0
Protozoa	GIAR	Giardia spp.	2017	Mortality	Rate per 100,000	MEX	Mexico	Americas	All ages	122821728	0	0	0
Protozoa	GIAR	Giardia spp.	2017	Mortality	Rate per 100,000	MHL	Marshall Islands	Western Pacific	<5 years	5305	0	0	0
Protozoa	GIAR	Giardia spp.	2017	Mortality	Rate per 100,000	MHL	Marshall Islands	Western Pacific	≥5 years	41835	0	0	0
Protozoa	GIAR	Giardia spp.	2017	Mortality	Rate per 100,000	MHL	Marshall Islands	Western Pacific	All ages	47140	0	0	0
Protozoa	GIAR	Giardia spp.	2017	Mortality	Rate per 100,000	MKD	North Macedonia	Europe	<5 years	115748	0	0	0
Protozoa	GIAR	Giardia spp.	2017	Mortality	Rate per 100,000	MKD	North Macedonia	Europe	≥5 years	1835643	0	0	0
Protozoa	GIAR	Giardia spp.	2017	Mortality	Rate per 100,000	MKD	North Macedonia	Europe	All ages	1951391	0	0	0
Protozoa	GIAR	Giardia spp.	2017	Mortality	Rate per 100,000	MLI	Mali	Africa	<5 years	3679612	0	0	0
Protozoa	GIAR	Giardia spp.	2017	Mortality	Rate per 100,000	MLI	Mali	Africa	≥5 years	15819378	0	0	0
Protozoa	GIAR	Giardia spp.	2017	Mortality	Rate per 100,000	MLI	Mali	Africa	All ages	19498990	0	0	0
Protozoa	GIAR	Giardia spp.	2017	Mortality	Rate per 100,000	MLT	Malta	Europe	<5 years	22694	0	0	0
Protozoa	GIAR	Giardia spp.	2017	Mortality	Rate per 100,000	MLT	Malta	Europe	≥5 years	437501	0	0	0
Protozoa	GIAR	Giardia spp.	2017	Mortality	Rate per 100,000	MLT	Malta	Europe	All ages	460195	0	0	0
Protozoa	GIAR	Giardia spp.	2017	Mortality	Rate per 100,000	MMR	Myanmar	South-East Asia	<5 years	4491356	0	0	0
Protozoa	GIAR	Giardia spp.	2017	Mortality	Rate per 100,000	MMR	Myanmar	South-East Asia	≥5 years	47210153	0	0	0
Protozoa	GIAR	Giardia spp.	2017	Mortality	Rate per 100,000	MMR	Myanmar	South-East Asia	All ages	51701509	0	0	0
Protozoa	GIAR	Giardia spp.	2017	Mortality	Rate per 100,000	MNE	Montenegro	Europe	<5 years	38293	0	0	0
Protozoa	GIAR	Giardia spp.	2017	Mortality	Rate per 100,000	MNE	Montenegro	Europe	≥5 years	583882	0	0	0
Protozoa	GIAR	Giardia spp.	2017	Mortality	Rate per 100,000	MNE	Montenegro	Europe	All ages	622175	0	0	0
Protozoa	GIAR	Giardia spp.	2017	Mortality	Rate per 100,000	MNG	Mongolia	Western Pacific	<5 years	386265	0	0	0
Protozoa	GIAR	Giardia spp.	2017	Mortality	Rate per 100,000	MNG	Mongolia	Western Pacific	≥5 years	2686620	0	0	0
Protozoa	GIAR	Giardia spp.	2017	Mortality	Rate per 100,000	MNG	Mongolia	Western Pacific	All ages	3072885	0	0	0
Protozoa	GIAR	Giardia spp.	2017	Mortality	Rate per 100,000	MOZ	Mozambique	Africa	<5 years	4900040	0	0	0
Protozoa	GIAR	Giardia spp.	2017	Mortality	Rate per 100,000	MOZ	Mozambique	Africa	≥5 years	22840576	0	0	0
Protozoa	GIAR	Giardia spp.	2017	Mortality	Rate per 100,000	MOZ	Mozambique	Africa	All ages	27740616	0	0	0
Protozoa	GIAR	Giardia spp.	2017	Mortality	Rate per 100,000	MRT	Mauritania	Africa	<5 years	704534	0	0	0
Protozoa	GIAR	Giardia spp.	2017	Mortality	Rate per 100,000	MRT	Mauritania	Africa	≥5 years	3443285	0	0	0
Protozoa	GIAR	Giardia spp.	2017	Mortality	Rate per 100,000	MRT	Mauritania	Africa	All ages	4147819	0	0	0
Protozoa	GIAR	Giardia spp.	2017	Mortality	Rate per 100,000	MUS	Mauritius	Africa	<5 years	66750	0	0	0
Protozoa	GIAR	Giardia spp.	2017	Mortality	Rate per 100,000	MUS	Mauritius	Africa	≥5 years	1224634	0	0	0
Protozoa	GIAR	Giardia spp.	2017	Mortality	Rate per 100,000	MUS	Mauritius	Africa	All ages	1291384	0	0	0
Protozoa	GIAR	Giardia spp.	2017	Mortality	Rate per 100,000	MWI	Malawi	Africa	<5 years	2873212	0	0	0
Protozoa	GIAR	Giardia spp.	2017	Mortality	Rate per 100,000	MWI	Malawi	Africa	≥5 years	14923678	0	0	0
Protozoa	GIAR	Giardia spp.	2017	Mortality	Rate per 100,000	MWI	Malawi	Africa	All ages	17796890	0	0	0
Protozoa	GIAR	Giardia spp.	2017	Mortality	Rate per 100,000	MYS	Malaysia	Western Pacific	<5 years	2675373	0	0	0
Protozoa	GIAR	Giardia spp.	2017	Mortality	Rate per 100,000	MYS	Malaysia	Western Pacific	≥5 years	29398221	0	0	0
Protozoa	GIAR	Giardia spp.	2017	Mortality	Rate per 100,000	MYS	Malaysia	Western Pacific	All ages	32073594	0	0	0
Protozoa	GIAR	Giardia spp.	2017	Mortality	Rate per 100,000	NAM	Namibia	Africa	<5 years	348052	0	0	0
Protozoa	GIAR	Giardia spp.	2017	Mortality	Rate per 100,000	NAM	Namibia	Africa	≥5 years	2124274	0	0	0
Protozoa	GIAR	Giardia spp.	2017	Mortality	Rate per 100,000	NAM	Namibia	Africa	All ages	2472326	0	0	0
Protozoa	GIAR	Giardia spp.	2017	Mortality	Rate per 100,000	NER	Niger	Africa	<5 years	4096366	0	0	0
Protozoa	GIAR	Giardia spp.	2017	Mortality	Rate per 100,000	NER	Niger	Africa	≥5 years	16966306	0	0	0
Protozoa	GIAR	Giardia spp.	2017	Mortality	Rate per 100,000	NER	Niger	Africa	All ages	21062672	0	0	0
Protozoa	GIAR	Giardia spp.	2017	Mortality	Rate per 100,000	NGA	Nigeria	Africa	<5 years	33258924	0	0	0
Protozoa	GIAR	Giardia spp.	2017	Mortality	Rate per 100,000	NGA	Nigeria	Africa	≥5 years	164603175	0	0	0
Protozoa	GIAR	Giardia spp.	2017	Mortality	Rate per 100,000	NGA	Nigeria	Africa	All ages	197862099	0	0	0
Protozoa	GIAR	Giardia spp.	2017	Mortality	Rate per 100,000	NIC	Nicaragua	Americas	<5 years	674952	0	0	0
Protozoa	GIAR	Giardia spp.	2017	Mortality	Rate per 100,000	NIC	Nicaragua	Americas	≥5 years	5599462	0	0	0
Protozoa	GIAR	Giardia spp.	2017	Mortality	Rate per 100,000	NIC	Nicaragua	Americas	All ages	6274414	0	0	0
Protozoa	GIAR	Giardia spp.	2017	Mortality	Rate per 100,000	NIU	Niue	Western Pacific	<5 years	138	0	0	0
Protozoa	GIAR	Giardia spp.	2017	Mortality	Rate per 100,000	NIU	Niue	Western Pacific	≥5 years	1643	0	0	0
Protozoa	GIAR	Giardia spp.	2017	Mortality	Rate per 100,000	NIU	Niue	Western Pacific	All ages	1781	0	0	0
Protozoa	GIAR	Giardia spp.	2017	Mortality	Rate per 100,000	NLD	Netherlands	Europe	<5 years	885200	0	0	0
Protozoa	GIAR	Giardia spp.	2017	Mortality	Rate per 100,000	NLD	Netherlands	Europe	≥5 years	16376313	0	0	0
Protozoa	GIAR	Giardia spp.	2017	Mortality	Rate per 100,000	NLD	Netherlands	Europe	All ages	17261513	0	0	0
Protozoa	GIAR	Giardia spp.	2017	Mortality	Rate per 100,000	NOR	Norway	Europe	<5 years	303483	0	0	0
Protozoa	GIAR	Giardia spp.	2017	Mortality	Rate per 100,000	NOR	Norway	Europe	≥5 years	4954664	0	0	0
Protozoa	GIAR	Giardia spp.	2017	Mortality	Rate per 100,000	NOR	Norway	Europe	All ages	5258147	0	0	0
Protozoa	GIAR	Giardia spp.	2017	Mortality	Rate per 100,000	NPL	Nepal	South-East Asia	<5 years	2939143	0	0	0
Protozoa	GIAR	Giardia spp.	2017	Mortality	Rate per 100,000	NPL	Nepal	South-East Asia	≥5 years	25053400	0	0	0
Protozoa	GIAR	Giardia spp.	2017	Mortality	Rate per 100,000	NPL	Nepal	South-East Asia	All ages	27992543	0	0	0
Protozoa	GIAR	Giardia spp.	2017	Mortality	Rate per 100,000	NRU	Nauru	Western Pacific	<5 years	1602	0	0	0
Protozoa	GIAR	Giardia spp.	2017	Mortality	Rate per 100,000	NRU	Nauru	Western Pacific	≥5 years	9639	0	0	0
Protozoa	GIAR	Giardia spp.	2017	Mortality	Rate per 100,000	NRU	Nauru	Western Pacific	All ages	11241	0	0	0
Protozoa	GIAR	Giardia spp.	2017	Mortality	Rate per 100,000	NZL	New Zealand	Western Pacific	<5 years	305110	0	0	0
Protozoa	GIAR	Giardia spp.	2017	Mortality	Rate per 100,000	NZL	New Zealand	Western Pacific	≥5 years	4460995	0	0	0
Protozoa	GIAR	Giardia spp.	2017	Mortality	Rate per 100,000	NZL	New Zealand	Western Pacific	All ages	4766105	0	0	0
Protozoa	GIAR	Giardia spp.	2017	Mortality	Rate per 100,000	OMN	Oman	Eastern Mediterranean	<5 years	407964	0	0	0
Protozoa	GIAR	Giardia spp.	2017	Mortality	Rate per 100,000	OMN	Oman	Eastern Mediterranean	≥5 years	4082353	0	0	0
Protozoa	GIAR	Giardia spp.	2017	Mortality	Rate per 100,000	OMN	Oman	Eastern Mediterranean	All ages	4490317	0	0	0
Protozoa	GIAR	Giardia spp.	2017	Mortality	Rate per 100,000	PAK	Pakistan	Eastern Mediterranean	<5 years	30771022	0	0	0
Protozoa	GIAR	Giardia spp.	2017	Mortality	Rate per 100,000	PAK	Pakistan	Eastern Mediterranean	≥5 years	190745101	0	0	0
Protozoa	GIAR	Giardia spp.	2017	Mortality	Rate per 100,000	PAK	Pakistan	Eastern Mediterranean	All ages	221516123	0	0	0
Protozoa	GIAR	Giardia spp.	2017	Mortality	Rate per 100,000	PAN	Panama	Americas	<5 years	387261	0	0	0
Protozoa	GIAR	Giardia spp.	2017	Mortality	Rate per 100,000	PAN	Panama	Americas	≥5 years	3676605	0	0	0
Protozoa	GIAR	Giardia spp.	2017	Mortality	Rate per 100,000	PAN	Panama	Americas	All ages	4063866	0	0	0
Protozoa	GIAR	Giardia spp.	2017	Mortality	Rate per 100,000	PER	Peru	Americas	<5 years	2728587	0	0	0
Protozoa	GIAR	Giardia spp.	2017	Mortality	Rate per 100,000	PER	Peru	Americas	≥5 years	28364198	0	0	0
Protozoa	GIAR	Giardia spp.	2017	Mortality	Rate per 100,000	PER	Peru	Americas	All ages	31092785	0	0	0
Protozoa	GIAR	Giardia spp.	2017	Mortality	Rate per 100,000	PHL	Philippines	Western Pacific	<5 years	11785954	0	0	0
Protozoa	GIAR	Giardia spp.	2017	Mortality	Rate per 100,000	PHL	Philippines	Western Pacific	≥5 years	95654273	0	0	0
Protozoa	GIAR	Giardia spp.	2017	Mortality	Rate per 100,000	PHL	Philippines	Western Pacific	All ages	107440227	0	0	0
Protozoa	GIAR	Giardia spp.	2017	Mortality	Rate per 100,000	PLW	Palau	Western Pacific	<5 years	1159	0	0	0
Protozoa	GIAR	Giardia spp.	2017	Mortality	Rate per 100,000	PLW	Palau	Western Pacific	≥5 years	16644	0	0	0
Protozoa	GIAR	Giardia spp.	2017	Mortality	Rate per 100,000	PLW	Palau	Western Pacific	All ages	17803	0	0	0
Protozoa	GIAR	Giardia spp.	2017	Mortality	Rate per 100,000	PNG	Papua New Guinea	Western Pacific	<5 years	1167767	0	0	0
Protozoa	GIAR	Giardia spp.	2017	Mortality	Rate per 100,000	PNG	Papua New Guinea	Western Pacific	≥5 years	7902825	0	0	0
Protozoa	GIAR	Giardia spp.	2017	Mortality	Rate per 100,000	PNG	Papua New Guinea	Western Pacific	All ages	9070592	0	0	0
Protozoa	GIAR	Giardia spp.	2017	Mortality	Rate per 100,000	POL	Poland	Europe	<5 years	1924280	0	0	0
Protozoa	GIAR	Giardia spp.	2017	Mortality	Rate per 100,000	POL	Poland	Europe	≥5 years	36336315	0	0	0
Protozoa	GIAR	Giardia spp.	2017	Mortality	Rate per 100,000	POL	Poland	Europe	All ages	38260595	0	0	0
Protozoa	GIAR	Giardia spp.	2017	Mortality	Rate per 100,000	PRK	North Korea	South-East Asia	<5 years	1670372	0	0	0
Protozoa	GIAR	Giardia spp.	2017	Mortality	Rate per 100,000	PRK	North Korea	South-East Asia	≥5 years	24088862	0	0	0
Protozoa	GIAR	Giardia spp.	2017	Mortality	Rate per 100,000	PRK	North Korea	South-East Asia	All ages	25759234	0	0	0
Protozoa	GIAR	Giardia spp.	2017	Mortality	Rate per 100,000	PRT	Portugal	Europe	<5 years	427134	0	0	0
Protozoa	GIAR	Giardia spp.	2017	Mortality	Rate per 100,000	PRT	Portugal	Europe	≥5 years	9907827	0	0	0
Protozoa	GIAR	Giardia spp.	2017	Mortality	Rate per 100,000	PRT	Portugal	Europe	All ages	10334961	0	0	0
Protozoa	GIAR	Giardia spp.	2017	Mortality	Rate per 100,000	PRY	Paraguay	Americas	<5 years	666749	0	0	0
Protozoa	GIAR	Giardia spp.	2017	Mortality	Rate per 100,000	PRY	Paraguay	Americas	≥5 years	5627408	0	0	0
Protozoa	GIAR	Giardia spp.	2017	Mortality	Rate per 100,000	PRY	Paraguay	Americas	All ages	6294157	0	0	0
Protozoa	GIAR	Giardia spp.	2017	Mortality	Rate per 100,000	QAT	Qatar	Eastern Mediterranean	<5 years	141064	0	0	0
Protozoa	GIAR	Giardia spp.	2017	Mortality	Rate per 100,000	QAT	Qatar	Eastern Mediterranean	≥5 years	2529929	0	0	0
Protozoa	GIAR	Giardia spp.	2017	Mortality	Rate per 100,000	QAT	Qatar	Eastern Mediterranean	All ages	2670993	0	0	0
Protozoa	GIAR	Giardia spp.	2017	Mortality	Rate per 100,000	ROU	Romania	Europe	<5 years	995528	0	0	0
Protozoa	GIAR	Giardia spp.	2017	Mortality	Rate per 100,000	ROU	Romania	Europe	≥5 years	18737573	0	0	0
Protozoa	GIAR	Giardia spp.	2017	Mortality	Rate per 100,000	ROU	Romania	Europe	All ages	19733101	0	0	0
Protozoa	GIAR	Giardia spp.	2017	Mortality	Rate per 100,000	RUS	Russia	Europe	<5 years	9556425	0	0	0
Protozoa	GIAR	Giardia spp.	2017	Mortality	Rate per 100,000	RUS	Russia	Europe	≥5 years	136468391	0	0	0
Protozoa	GIAR	Giardia spp.	2017	Mortality	Rate per 100,000	RUS	Russia	Europe	All ages	146024816	0	0	0
Protozoa	GIAR	Giardia spp.	2017	Mortality	Rate per 100,000	RWA	Rwanda	Africa	<5 years	1746219	0	0	0
Protozoa	GIAR	Giardia spp.	2017	Mortality	Rate per 100,000	RWA	Rwanda	Africa	≥5 years	10313498	0	0	0
Protozoa	GIAR	Giardia spp.	2017	Mortality	Rate per 100,000	RWA	Rwanda	Africa	All ages	12059717	0	0	0
Protozoa	GIAR	Giardia spp.	2017	Mortality	Rate per 100,000	SAU	Saudi Arabia	Eastern Mediterranean	<5 years	2850465	0	0	0
Protozoa	GIAR	Giardia spp.	2017	Mortality	Rate per 100,000	SAU	Saudi Arabia	Eastern Mediterranean	≥5 years	28120696	0	0	0
Protozoa	GIAR	Giardia spp.	2017	Mortality	Rate per 100,000	SAU	Saudi Arabia	Eastern Mediterranean	All ages	30971161	0	0	0
Protozoa	GIAR	Giardia spp.	2017	Mortality	Rate per 100,000	SDN	Sudan	Eastern Mediterranean	<5 years	6614736	0	0	0
Protozoa	GIAR	Giardia spp.	2017	Mortality	Rate per 100,000	SDN	Sudan	Eastern Mediterranean	≥5 years	35274739	0	0	0
Protozoa	GIAR	Giardia spp.	2017	Mortality	Rate per 100,000	SDN	Sudan	Eastern Mediterranean	All ages	41889475	0	0	0
Protozoa	GIAR	Giardia spp.	2017	Mortality	Rate per 100,000	SEAR	South-East Asian Region	South-East Asia	<5 years	177178693	0	0	0
Protozoa	GIAR	Giardia spp.	2017	Mortality	Rate per 100,000	SEAR	South-East Asian Region	South-East Asia	≥5 years	1803385095	0	0	0
Protozoa	GIAR	Giardia spp.	2017	Mortality	Rate per 100,000	SEAR	South-East Asian Region	South-East Asia	All ages	1980563788	0	0	0
Protozoa	GIAR	Giardia spp.	2017	Mortality	Rate per 100,000	SEN	Senegal	Africa	<5 years	2374909	0	0	0
Protozoa	GIAR	Giardia spp.	2017	Mortality	Rate per 100,000	SEN	Senegal	Africa	≥5 years	12880101	0	0	0
Protozoa	GIAR	Giardia spp.	2017	Mortality	Rate per 100,000	SEN	Senegal	Africa	All ages	15255010	0	0	0
Protozoa	GIAR	Giardia spp.	2017	Mortality	Rate per 100,000	SGP	Singapore	Western Pacific	<5 years	236898	0	0	0
Protozoa	GIAR	Giardia spp.	2017	Mortality	Rate per 100,000	SGP	Singapore	Western Pacific	≥5 years	5359873	0	0	0
Protozoa	GIAR	Giardia spp.	2017	Mortality	Rate per 100,000	SGP	Singapore	Western Pacific	All ages	5596771	0	0	0
Protozoa	GIAR	Giardia spp.	2017	Mortality	Rate per 100,000	SLB	Solomon Islands	Western Pacific	<5 years	99557	0	0	0
Protozoa	GIAR	Giardia spp.	2017	Mortality	Rate per 100,000	SLB	Solomon Islands	Western Pacific	≥5 years	574405	0	0	0
Protozoa	GIAR	Giardia spp.	2017	Mortality	Rate per 100,000	SLB	Solomon Islands	Western Pacific	All ages	673962	0	0	0
Protozoa	GIAR	Giardia spp.	2017	Mortality	Rate per 100,000	SLE	Sierra Leone	Africa	<5 years	1092036	0	0	0
Protozoa	GIAR	Giardia spp.	2017	Mortality	Rate per 100,000	SLE	Sierra Leone	Africa	≥5 years	6200012	0	0	0
Protozoa	GIAR	Giardia spp.	2017	Mortality	Rate per 100,000	SLE	Sierra Leone	Africa	All ages	7292048	0	0	0
Protozoa	GIAR	Giardia spp.	2017	Mortality	Rate per 100,000	SLV	El Salvador	Americas	<5 years	560354	0	0	0
Protozoa	GIAR	Giardia spp.	2017	Mortality	Rate per 100,000	SLV	El Salvador	Americas	≥5 years	5648574	0	0	0
Protozoa	GIAR	Giardia spp.	2017	Mortality	Rate per 100,000	SLV	El Salvador	Americas	All ages	6208928	0	0	0
Protozoa	GIAR	Giardia spp.	2017	Mortality	Rate per 100,000	SMR	San Marino	Europe	<5 years	1517	0	0	0
Protozoa	GIAR	Giardia spp.	2017	Mortality	Rate per 100,000	SMR	San Marino	Europe	≥5 years	32774	0	0	0
Protozoa	GIAR	Giardia spp.	2017	Mortality	Rate per 100,000	SMR	San Marino	Europe	All ages	34291	0	0	0
Protozoa	GIAR	Giardia spp.	2017	Mortality	Rate per 100,000	SOM	Somalia	Eastern Mediterranean	<5 years	2858655	0	0	0
Protozoa	GIAR	Giardia spp.	2017	Mortality	Rate per 100,000	SOM	Somalia	Eastern Mediterranean	≥5 years	11799665	0	0	0
Protozoa	GIAR	Giardia spp.	2017	Mortality	Rate per 100,000	SOM	Somalia	Eastern Mediterranean	All ages	14658320	0	0	0
Protozoa	GIAR	Giardia spp.	2017	Mortality	Rate per 100,000	SRB	Serbia	Europe	<5 years	329114	0	0	0
Protozoa	GIAR	Giardia spp.	2017	Mortality	Rate per 100,000	SRB	Serbia	Europe	≥5 years	6771043	0	0	0
Protozoa	GIAR	Giardia spp.	2017	Mortality	Rate per 100,000	SRB	Serbia	Europe	All ages	7100157	0	0	0
Protozoa	GIAR	Giardia spp.	2017	Mortality	Rate per 100,000	SSD	South Sudan	Africa	<5 years	1668177	0	0	0
Protozoa	GIAR	Giardia spp.	2017	Mortality	Rate per 100,000	SSD	South Sudan	Africa	≥5 years	8890110	0	0	0
Protozoa	GIAR	Giardia spp.	2017	Mortality	Rate per 100,000	SSD	South Sudan	Africa	All ages	10558287	0	0	0
Protozoa	GIAR	Giardia spp.	2017	Mortality	Rate per 100,000	STP	Sao Tome and Principe	Africa	<5 years	30934	0	0	0
Protozoa	GIAR	Giardia spp.	2017	Mortality	Rate per 100,000	STP	Sao Tome and Principe	Africa	≥5 years	174418	0	0	0
Protozoa	GIAR	Giardia spp.	2017	Mortality	Rate per 100,000	STP	Sao Tome and Principe	Africa	All ages	205352	0	0	0
Protozoa	GIAR	Giardia spp.	2017	Mortality	Rate per 100,000	SUR	Suriname	Americas	<5 years	55520	0	0	0
Protozoa	GIAR	Giardia spp.	2017	Mortality	Rate per 100,000	SUR	Suriname	Americas	≥5 years	535276	0	0	0
Protozoa	GIAR	Giardia spp.	2017	Mortality	Rate per 100,000	SUR	Suriname	Americas	All ages	590796	0	0	0
Protozoa	GIAR	Giardia spp.	2017	Mortality	Rate per 100,000	SVK	Slovakia	Europe	<5 years	284609	0	0	0
Protozoa	GIAR	Giardia spp.	2017	Mortality	Rate per 100,000	SVK	Slovakia	Europe	≥5 years	5147193	0	0	0
Protozoa	GIAR	Giardia spp.	2017	Mortality	Rate per 100,000	SVK	Slovakia	Europe	All ages	5431802	0	0	0
Protozoa	GIAR	Giardia spp.	2017	Mortality	Rate per 100,000	SVN	Slovenia	Europe	<5 years	105454	0	0	0
Protozoa	GIAR	Giardia spp.	2017	Mortality	Rate per 100,000	SVN	Slovenia	Europe	≥5 years	1956545	0	0	0
Protozoa	GIAR	Giardia spp.	2017	Mortality	Rate per 100,000	SVN	Slovenia	Europe	All ages	2061999	0	0	0
Protozoa	GIAR	Giardia spp.	2017	Mortality	Rate per 100,000	SWE	Sweden	Europe	<5 years	597044	0	0	0
Protozoa	GIAR	Giardia spp.	2017	Mortality	Rate per 100,000	SWE	Sweden	Europe	≥5 years	9398244	0	0	0
Protozoa	GIAR	Giardia spp.	2017	Mortality	Rate per 100,000	SWE	Sweden	Europe	All ages	9995288	0	0	0
Protozoa	GIAR	Giardia spp.	2017	Mortality	Rate per 100,000	SWZ	Eswatini	Africa	<5 years	144681	0	0	0
Protozoa	GIAR	Giardia spp.	2017	Mortality	Rate per 100,000	SWZ	Eswatini	Africa	≥5 years	1008198	0	0	0
Protozoa	GIAR	Giardia spp.	2017	Mortality	Rate per 100,000	SWZ	Eswatini	Africa	All ages	1152879	0	0	0
Protozoa	GIAR	Giardia spp.	2017	Mortality	Rate per 100,000	SYC	Seychelles	Africa	<5 years	8330	0	0	0
Protozoa	GIAR	Giardia spp.	2017	Mortality	Rate per 100,000	SYC	Seychelles	Africa	≥5 years	102786	0	0	0
Protozoa	GIAR	Giardia spp.	2017	Mortality	Rate per 100,000	SYC	Seychelles	Africa	All ages	111116	0	0	0
Protozoa	GIAR	Giardia spp.	2017	Mortality	Rate per 100,000	SYR	Syria	Eastern Mediterranean	<5 years	2226922	0	0	0
Protozoa	GIAR	Giardia spp.	2017	Mortality	Rate per 100,000	SYR	Syria	Eastern Mediterranean	≥5 years	17022886	0	0	0
Protozoa	GIAR	Giardia spp.	2017	Mortality	Rate per 100,000	SYR	Syria	Eastern Mediterranean	All ages	19249808	0	0	0
Protozoa	GIAR	Giardia spp.	2017	Mortality	Rate per 100,000	TCD	Chad	Africa	<5 years	3002260	0	0	0
Protozoa	GIAR	Giardia spp.	2017	Mortality	Rate per 100,000	TCD	Chad	Africa	≥5 years	12364885	0	0	0
Protozoa	GIAR	Giardia spp.	2017	Mortality	Rate per 100,000	TCD	Chad	Africa	All ages	15367145	0	0	0
Protozoa	GIAR	Giardia spp.	2017	Mortality	Rate per 100,000	TGO	Togo	Africa	<5 years	1231747	0	0	0
Protozoa	GIAR	Giardia spp.	2017	Mortality	Rate per 100,000	TGO	Togo	Africa	≥5 years	6725234	0	0	0
Protozoa	GIAR	Giardia spp.	2017	Mortality	Rate per 100,000	TGO	Togo	Africa	All ages	7956981	0	0	0
Protozoa	GIAR	Giardia spp.	2017	Mortality	Rate per 100,000	THA	Thailand	South-East Asia	<5 years	3821024	0	0	0
Protozoa	GIAR	Giardia spp.	2017	Mortality	Rate per 100,000	THA	Thailand	South-East Asia	≥5 years	67208436	0	0	0
Protozoa	GIAR	Giardia spp.	2017	Mortality	Rate per 100,000	THA	Thailand	South-East Asia	All ages	71029460	0	0	0
Protozoa	GIAR	Giardia spp.	2017	Mortality	Rate per 100,000	TJK	Tajikistan	Europe	<5 years	1282929	0	0	0
Protozoa	GIAR	Giardia spp.	2017	Mortality	Rate per 100,000	TJK	Tajikistan	Europe	≥5 years	7692872	0	0	0
Protozoa	GIAR	Giardia spp.	2017	Mortality	Rate per 100,000	TJK	Tajikistan	Europe	All ages	8975801	0	0	0
Protozoa	GIAR	Giardia spp.	2017	Mortality	Rate per 100,000	TKM	Turkmenistan	Europe	<5 years	782936	0	0	0
Protozoa	GIAR	Giardia spp.	2017	Mortality	Rate per 100,000	TKM	Turkmenistan	Europe	≥5 years	5650077	0	0	0
Protozoa	GIAR	Giardia spp.	2017	Mortality	Rate per 100,000	TKM	Turkmenistan	Europe	All ages	6433013	0	0	0
Protozoa	GIAR	Giardia spp.	2017	Mortality	Rate per 100,000	TLS	Timor-Leste	South-East Asia	<5 years	156694	0	0	0
Protozoa	GIAR	Giardia spp.	2017	Mortality	Rate per 100,000	TLS	Timor-Leste	South-East Asia	≥5 years	1083109	0	0	0
Protozoa	GIAR	Giardia spp.	2017	Mortality	Rate per 100,000	TLS	Timor-Leste	South-East Asia	All ages	1239803	0	0	0
Protozoa	GIAR	Giardia spp.	2017	Mortality	Rate per 100,000	TON	Tonga	Western Pacific	<5 years	13250	0	0	0
Protozoa	GIAR	Giardia spp.	2017	Mortality	Rate per 100,000	TON	Tonga	Western Pacific	≥5 years	91971	0	0	0
Protozoa	GIAR	Giardia spp.	2017	Mortality	Rate per 100,000	TON	Tonga	Western Pacific	All ages	105221	0	0	0
Protozoa	GIAR	Giardia spp.	2017	Mortality	Rate per 100,000	TTO	Trinidad and Tobago	Americas	<5 years	92496	0	0	0
Protozoa	GIAR	Giardia spp.	2017	Mortality	Rate per 100,000	TTO	Trinidad and Tobago	Americas	≥5 years	1348431	0	0	0
Protozoa	GIAR	Giardia spp.	2017	Mortality	Rate per 100,000	TTO	Trinidad and Tobago	Americas	All ages	1440927	0	0	0
Protozoa	GIAR	Giardia spp.	2017	Mortality	Rate per 100,000	TUN	Tunisia	Eastern Mediterranean	<5 years	1082333	0	0	0
Protozoa	GIAR	Giardia spp.	2017	Mortality	Rate per 100,000	TUN	Tunisia	Eastern Mediterranean	≥5 years	10508863	0	0	0
Protozoa	GIAR	Giardia spp.	2017	Mortality	Rate per 100,000	TUN	Tunisia	Eastern Mediterranean	All ages	11591196	0	0	0
Protozoa	GIAR	Giardia spp.	2017	Mortality	Rate per 100,000	TUR	Turkey	Europe	<5 years	6802074	0	0	0
Protozoa	GIAR	Giardia spp.	2017	Mortality	Rate per 100,000	TUR	Turkey	Europe	≥5 years	75490162	0	0	0
Protozoa	GIAR	Giardia spp.	2017	Mortality	Rate per 100,000	TUR	Turkey	Europe	All ages	82292236	0	0	0
Protozoa	GIAR	Giardia spp.	2017	Mortality	Rate per 100,000	TUV	Tuvalu	Western Pacific	<5 years	1221	0	0	0
Protozoa	GIAR	Giardia spp.	2017	Mortality	Rate per 100,000	TUV	Tuvalu	Western Pacific	≥5 years	9686	0	0	0
Protozoa	GIAR	Giardia spp.	2017	Mortality	Rate per 100,000	TUV	Tuvalu	Western Pacific	All ages	10907	0	0	0
Protozoa	GIAR	Giardia spp.	2017	Mortality	Rate per 100,000	TZA	Tanzania	Africa	<5 years	9158663	0	0	0
Protozoa	GIAR	Giardia spp.	2017	Mortality	Rate per 100,000	TZA	Tanzania	Africa	≥5 years	45571201	0	0	0
Protozoa	GIAR	Giardia spp.	2017	Mortality	Rate per 100,000	TZA	Tanzania	Africa	All ages	54729864	0	0	0
Protozoa	GIAR	Giardia spp.	2017	Mortality	Rate per 100,000	UGA	Uganda	Africa	<5 years	6893695	0	0	0
Protozoa	GIAR	Giardia spp.	2017	Mortality	Rate per 100,000	UGA	Uganda	Africa	≥5 years	32591920	0	0	0
Protozoa	GIAR	Giardia spp.	2017	Mortality	Rate per 100,000	UGA	Uganda	Africa	All ages	39485615	0	0	0
Protozoa	GIAR	Giardia spp.	2017	Mortality	Rate per 100,000	UKR	Ukraine	Europe	<5 years	2394562	0	0	0
Protozoa	GIAR	Giardia spp.	2017	Mortality	Rate per 100,000	UKR	Ukraine	Europe	≥5 years	43138753	0	0	0
Protozoa	GIAR	Giardia spp.	2017	Mortality	Rate per 100,000	UKR	Ukraine	Europe	All ages	45533315	0	0	0
Protozoa	GIAR	Giardia spp.	2017	Mortality	Rate per 100,000	URY	Uruguay	Americas	<5 years	234731	0	0	0
Protozoa	GIAR	Giardia spp.	2017	Mortality	Rate per 100,000	URY	Uruguay	Americas	≥5 years	3149796	0	0	0
Protozoa	GIAR	Giardia spp.	2017	Mortality	Rate per 100,000	URY	Uruguay	Americas	All ages	3384527	0	0	0
Protozoa	GIAR	Giardia spp.	2017	Mortality	Rate per 100,000	USA	United States	Americas	<5 years	20008881	0	0	0
Protozoa	GIAR	Giardia spp.	2017	Mortality	Rate per 100,000	USA	United States	Americas	≥5 years	310725148	0	0	0
Protozoa	GIAR	Giardia spp.	2017	Mortality	Rate per 100,000	USA	United States	Americas	All ages	330734029	0	0	0
Protozoa	GIAR	Giardia spp.	2017	Mortality	Rate per 100,000	UZB	Uzbekistan	Europe	<5 years	3449046	0	0	0
Protozoa	GIAR	Giardia spp.	2017	Mortality	Rate per 100,000	UZB	Uzbekistan	Europe	≥5 years	28102626	0	0	0
Protozoa	GIAR	Giardia spp.	2017	Mortality	Rate per 100,000	UZB	Uzbekistan	Europe	All ages	31551672	0	0	0
Protozoa	GIAR	Giardia spp.	2017	Mortality	Rate per 100,000	VCT	Saint Vincent and the Grenadines	Americas	<5 years	8230	0	0	0
Protozoa	GIAR	Giardia spp.	2017	Mortality	Rate per 100,000	VCT	Saint Vincent and the Grenadines	Americas	≥5 years	97795	0	0	0
Protozoa	GIAR	Giardia spp.	2017	Mortality	Rate per 100,000	VCT	Saint Vincent and the Grenadines	Americas	All ages	106025	0	0	0
Protozoa	GIAR	Giardia spp.	2017	Mortality	Rate per 100,000	VEN	Venezuela	Americas	<5 years	2806560	0	0	0
Protozoa	GIAR	Giardia spp.	2017	Mortality	Rate per 100,000	VEN	Venezuela	Americas	≥5 years	27997346	0	0	0
Protozoa	GIAR	Giardia spp.	2017	Mortality	Rate per 100,000	VEN	Venezuela	Americas	All ages	30803906	0	0	0
Protozoa	GIAR	Giardia spp.	2017	Mortality	Rate per 100,000	VNM	Vietnam	Western Pacific	<5 years	8389618	0	0	0
Protozoa	GIAR	Giardia spp.	2017	Mortality	Rate per 100,000	VNM	Vietnam	Western Pacific	≥5 years	86216844	0	0	0
Protozoa	GIAR	Giardia spp.	2017	Mortality	Rate per 100,000	VNM	Vietnam	Western Pacific	All ages	94606462	0	0	0
Protozoa	GIAR	Giardia spp.	2017	Mortality	Rate per 100,000	VUT	Vanuatu	Western Pacific	<5 years	41812	0	0	0
Protozoa	GIAR	Giardia spp.	2017	Mortality	Rate per 100,000	VUT	Vanuatu	Western Pacific	≥5 years	233313	0	0	0
Protozoa	GIAR	Giardia spp.	2017	Mortality	Rate per 100,000	VUT	Vanuatu	Western Pacific	All ages	275125	0	0	0
Protozoa	GIAR	Giardia spp.	2017	Mortality	Rate per 100,000	WPR	Western Pacific Region	Western Pacific	<5 years	127830835	0	0	0
Protozoa	GIAR	Giardia spp.	2017	Mortality	Rate per 100,000	WPR	Western Pacific Region	Western Pacific	≥5 years	1766026856	0	0	0
Protozoa	GIAR	Giardia spp.	2017	Mortality	Rate per 100,000	WPR	Western Pacific Region	Western Pacific	All ages	1893857691	0	0	0
Protozoa	GIAR	Giardia spp.	2017	Mortality	Rate per 100,000	WSM	Samoa	Western Pacific	<5 years	29491	0	0	0
Protozoa	GIAR	Giardia spp.	2017	Mortality	Rate per 100,000	WSM	Samoa	Western Pacific	≥5 years	174866	0	0	0
Protozoa	GIAR	Giardia spp.	2017	Mortality	Rate per 100,000	WSM	Samoa	Western Pacific	All ages	204357	0	0	0
Protozoa	GIAR	Giardia spp.	2017	Mortality	Rate per 100,000	YEM	Yemen	Eastern Mediterranean	<5 years	5166252	0	0	0
Protozoa	GIAR	Giardia spp.	2017	Mortality	Rate per 100,000	YEM	Yemen	Eastern Mediterranean	≥5 years	27427362	0	0	0
Protozoa	GIAR	Giardia spp.	2017	Mortality	Rate per 100,000	YEM	Yemen	Eastern Mediterranean	All ages	32593614	0	0	0
Protozoa	GIAR	Giardia spp.	2017	Mortality	Rate per 100,000	ZAF	South Africa	Africa	<5 years	5716070	0	0	0
Protozoa	GIAR	Giardia spp.	2017	Mortality	Rate per 100,000	ZAF	South Africa	Africa	≥5 years	51424531	0	0	0
Protozoa	GIAR	Giardia spp.	2017	Mortality	Rate per 100,000	ZAF	South Africa	Africa	All ages	57140601	0	0	0
Protozoa	GIAR	Giardia spp.	2017	Mortality	Rate per 100,000	ZMB	Zambia	Africa	<5 years	2864900	0	0	0
Protozoa	GIAR	Giardia spp.	2017	Mortality	Rate per 100,000	ZMB	Zambia	Africa	≥5 years	14311211	0	0	0
Protozoa	GIAR	Giardia spp.	2017	Mortality	Rate per 100,000	ZMB	Zambia	Africa	All ages	17176111	0	0	0
Protozoa	GIAR	Giardia spp.	2017	Mortality	Rate per 100,000	ZWE	Zimbabwe	Africa	<5 years	2341924	0	0	0
Protozoa	GIAR	Giardia spp.	2017	Mortality	Rate per 100,000	ZWE	Zimbabwe	Africa	≥5 years	12362662	0	0	0
Protozoa	GIAR	Giardia spp.	2017	Mortality	Rate per 100,000	ZWE	Zimbabwe	Africa	All ages	14704586	0	0	0
Protozoa	GIAR	Giardia spp.	2018	Incidence	Number	AFG	Afghanistan	Eastern Mediterranean	<5 years	6158776	340745	107763	802851
Protozoa	GIAR	Giardia spp.	2018	Incidence	Number	AFG	Afghanistan	Eastern Mediterranean	≥5 years	30045010	665265	192453	1.64018e+06
Protozoa	GIAR	Giardia spp.	2018	Incidence	Number	AFG	Afghanistan	Eastern Mediterranean	All ages	36203786	1.00601e+06	307890	2.46894e+06
Protozoa	GIAR	Giardia spp.	2018	Incidence	Number	AFR	African Region	Africa	<5 years	170506197	1.89914e+07	1.19785e+07	2.78769e+07
Protozoa	GIAR	Giardia spp.	2018	Incidence	Number	AFR	African Region	Africa	≥5 years	908276976	9.45242e+07	5.26958e+07	1.57742e+08
Protozoa	GIAR	Giardia spp.	2018	Incidence	Number	AFR	African Region	Africa	All ages	1078783173	1.13516e+08	6.68836e+07	1.81364e+08
Protozoa	GIAR	Giardia spp.	2018	Incidence	Number	AGO	Angola	Africa	<5 years	5484241	634519	240548	1.38455e+06
Protozoa	GIAR	Giardia spp.	2018	Incidence	Number	AGO	Angola	Africa	≥5 years	25279313	2.73331e+06	902920	6.31078e+06
Protozoa	GIAR	Giardia spp.	2018	Incidence	Number	AGO	Angola	Africa	All ages	30763554	3.36783e+06	1.1608e+06	7.52725e+06
Protozoa	GIAR	Giardia spp.	2018	Incidence	Number	ALB	Albania	Europe	<5 years	174865	1572.03	376.289	3823.61
Protozoa	GIAR	Giardia spp.	2018	Incidence	Number	ALB	Albania	Europe	≥5 years	2721781	1817.59	377.187	5000.66
Protozoa	GIAR	Giardia spp.	2018	Incidence	Number	ALB	Albania	Europe	All ages	2896646	3389.62	764.867	8625.04
Protozoa	GIAR	Giardia spp.	2018	Incidence	Number	AMR	Region of the Americas	Americas	<5 years	73059749	1.4589e+06	765123	2.36837e+06
Protozoa	GIAR	Giardia spp.	2018	Incidence	Number	AMR	Region of the Americas	Americas	≥5 years	926980372	7.79235e+06	3.98421e+06	1.30159e+07
Protozoa	GIAR	Giardia spp.	2018	Incidence	Number	AMR	Region of the Americas	Americas	All ages	1000040121	9.25125e+06	4.9715e+06	1.5104e+07
Protozoa	GIAR	Giardia spp.	2018	Incidence	Number	AND	Andorra	Europe	<5 years	3017	28.983	11.808	56.4699
Protozoa	GIAR	Giardia spp.	2018	Incidence	Number	AND	Andorra	Europe	≥5 years	71509	234.374	95.4869	456.651
Protozoa	GIAR	Giardia spp.	2018	Incidence	Number	AND	Andorra	Europe	All ages	74526	263.357	107.295	513.121
Protozoa	GIAR	Giardia spp.	2018	Incidence	Number	ARE	United Arab Emirates	Eastern Mediterranean	<5 years	523073	4677.93	1763.2	12077.6
Protozoa	GIAR	Giardia spp.	2018	Incidence	Number	ARE	United Arab Emirates	Eastern Mediterranean	≥5 years	8773066	37828.7	14258.3	97667.2
Protozoa	GIAR	Giardia spp.	2018	Incidence	Number	ARE	United Arab Emirates	Eastern Mediterranean	All ages	9296139	42506.6	16021.5	109745
Protozoa	GIAR	Giardia spp.	2018	Incidence	Number	ARG	Argentina	Americas	<5 years	3705742	89387.8	37596.5	170644
Protozoa	GIAR	Giardia spp.	2018	Incidence	Number	ARG	Argentina	Americas	≥5 years	40773240	378431	145871	769849
Protozoa	GIAR	Giardia spp.	2018	Incidence	Number	ARG	Argentina	Americas	All ages	44478982	467819	187908	920901
Protozoa	GIAR	Giardia spp.	2018	Incidence	Number	ARM	Armenia	Europe	<5 years	203386	3347.08	866.646	7051.62
Protozoa	GIAR	Giardia spp.	2018	Incidence	Number	ARM	Armenia	Europe	≥5 years	2709089	10710.6	2783.82	25509
Protozoa	GIAR	Giardia spp.	2018	Incidence	Number	ARM	Armenia	Europe	All ages	2912475	14057.7	3838.63	32714
Protozoa	GIAR	Giardia spp.	2018	Incidence	Number	ATG	Antigua and Barbuda	Americas	<5 years	5383	45.4881	20.7754	99.0866
Protozoa	GIAR	Giardia spp.	2018	Incidence	Number	ATG	Antigua and Barbuda	Americas	≥5 years	85334	367.845	168.003	801.276
Protozoa	GIAR	Giardia spp.	2018	Incidence	Number	ATG	Antigua and Barbuda	Americas	All ages	90717	413.333	188.779	900.362
Protozoa	GIAR	Giardia spp.	2018	Incidence	Number	AUS	Australia	Western Pacific	<5 years	1577984	14537.7	5936.6	31969.8
Protozoa	GIAR	Giardia spp.	2018	Incidence	Number	AUS	Australia	Western Pacific	≥5 years	23351913	117561	48007.1	258527
Protozoa	GIAR	Giardia spp.	2018	Incidence	Number	AUS	Australia	Western Pacific	All ages	24929897	132098	53943.7	290497
Protozoa	GIAR	Giardia spp.	2018	Incidence	Number	AUT	Austria	Europe	<5 years	432006	3431.43	1398.01	6685.75
Protozoa	GIAR	Giardia spp.	2018	Incidence	Number	AUT	Austria	Europe	≥5 years	8391491	27748.7	11305.2	54065.1
Protozoa	GIAR	Giardia spp.	2018	Incidence	Number	AUT	Austria	Europe	All ages	8823497	31180.1	12703.2	60750.9
Protozoa	GIAR	Giardia spp.	2018	Incidence	Number	AZE	Azerbaijan	Europe	<5 years	835745	17149.1	5560.5	34620.7
Protozoa	GIAR	Giardia spp.	2018	Incidence	Number	AZE	Azerbaijan	Europe	≥5 years	9176576	51722.4	15840.9	119993
Protozoa	GIAR	Giardia spp.	2018	Incidence	Number	AZE	Azerbaijan	Europe	All ages	10012321	68871.6	21738.9	148678
Protozoa	GIAR	Giardia spp.	2018	Incidence	Number	BDI	Burundi	Africa	<5 years	2142827	296128	140711	505252
Protozoa	GIAR	Giardia spp.	2018	Incidence	Number	BDI	Burundi	Africa	≥5 years	9506698	1.37173e+06	593097	2.83795e+06
Protozoa	GIAR	Giardia spp.	2018	Incidence	Number	BDI	Burundi	Africa	All ages	11649525	1.66786e+06	751361	3.33271e+06
Protozoa	GIAR	Giardia spp.	2018	Incidence	Number	BEL	Belgium	Europe	<5 years	622865	4433.44	1806.24	8638.04
Protozoa	GIAR	Giardia spp.	2018	Incidence	Number	BEL	Belgium	Europe	≥5 years	10777172	35851.6	14606.4	69852.6
Protozoa	GIAR	Giardia spp.	2018	Incidence	Number	BEL	Belgium	Europe	All ages	11400037	40285	16412.6	78490.7
Protozoa	GIAR	Giardia spp.	2018	Incidence	Number	BEN	Benin	Africa	<5 years	2044352	139126	68244.7	231264
Protozoa	GIAR	Giardia spp.	2018	Incidence	Number	BEN	Benin	Africa	≥5 years	10167172	820367	370484	1.50322e+06
Protozoa	GIAR	Giardia spp.	2018	Incidence	Number	BEN	Benin	Africa	All ages	12211524	959493	442825	1.7292e+06
Protozoa	GIAR	Giardia spp.	2018	Incidence	Number	BFA	Burkina Faso	Africa	<5 years	3443990	381607	148902	700686
Protozoa	GIAR	Giardia spp.	2018	Incidence	Number	BFA	Burkina Faso	Africa	≥5 years	16728015	1.90367e+06	649825	3.92877e+06
Protozoa	GIAR	Giardia spp.	2018	Incidence	Number	BFA	Burkina Faso	Africa	All ages	20172005	2.28527e+06	816391	4.57031e+06
Protozoa	GIAR	Giardia spp.	2018	Incidence	Number	BGD	Bangladesh	South-East Asia	<5 years	15557849	310189	126235	600895
Protozoa	GIAR	Giardia spp.	2018	Incidence	Number	BGD	Bangladesh	South-East Asia	≥5 years	147283870	4.89435e+06	1.98032e+06	9.7516e+06
Protozoa	GIAR	Giardia spp.	2018	Incidence	Number	BGD	Bangladesh	South-East Asia	All ages	162841719	5.20454e+06	2.14778e+06	1.02665e+07
Protozoa	GIAR	Giardia spp.	2018	Incidence	Number	BGR	Bulgaria	Europe	<5 years	327750	2708.19	912.02	5465.71
Protozoa	GIAR	Giardia spp.	2018	Incidence	Number	BGR	Bulgaria	Europe	≥5 years	6722000	3058.36	955.879	6910.26
Protozoa	GIAR	Giardia spp.	2018	Incidence	Number	BGR	Bulgaria	Europe	All ages	7049750	5766.55	2034.23	11795.2
Protozoa	GIAR	Giardia spp.	2018	Incidence	Number	BHR	Bahrain	Eastern Mediterranean	<5 years	107725	755.788	284.871	1951.32
Protozoa	GIAR	Giardia spp.	2018	Incidence	Number	BHR	Bahrain	Eastern Mediterranean	≥5 years	1394203	6111.78	2303.65	15779.6
Protozoa	GIAR	Giardia spp.	2018	Incidence	Number	BHR	Bahrain	Eastern Mediterranean	All ages	1501928	6867.56	2588.52	17730.9
Protozoa	GIAR	Giardia spp.	2018	Incidence	Number	BHS	Bahamas	Americas	<5 years	24342	196.373	89.688	427.759
Protozoa	GIAR	Giardia spp.	2018	Incidence	Number	BHS	Bahamas	Americas	≥5 years	367285	1587.99	725.273	3459.12
Protozoa	GIAR	Giardia spp.	2018	Incidence	Number	BHS	Bahamas	Americas	All ages	391627	1784.37	814.961	3886.88
Protozoa	GIAR	Giardia spp.	2018	Incidence	Number	BIH	Bosnia and Herzegovina	Europe	<5 years	142889	1893.22	633.33	3824.64
Protozoa	GIAR	Giardia spp.	2018	Incidence	Number	BIH	Bosnia and Herzegovina	Europe	≥5 years	3264067	2836.59	875.675	6107.2
Protozoa	GIAR	Giardia spp.	2018	Incidence	Number	BIH	Bosnia and Herzegovina	Europe	All ages	3406956	4729.8	1574.27	10005.9
Protozoa	GIAR	Giardia spp.	2018	Incidence	Number	BLR	Belarus	Europe	<5 years	580545	18373.5	5822.47	37941.2
Protozoa	GIAR	Giardia spp.	2018	Incidence	Number	BLR	Belarus	Europe	≥5 years	8908848	44597.4	13403.9	98901.7
Protozoa	GIAR	Giardia spp.	2018	Incidence	Number	BLR	Belarus	Europe	All ages	9489393	62970.9	20202.8	136328
Protozoa	GIAR	Giardia spp.	2018	Incidence	Number	BLZ	Belize	Americas	<5 years	38413	711.292	263.59	1438.35
Protozoa	GIAR	Giardia spp.	2018	Incidence	Number	BLZ	Belize	Americas	≥5 years	338665	6171.43	2122.47	13977.7
Protozoa	GIAR	Giardia spp.	2018	Incidence	Number	BLZ	Belize	Americas	All ages	377078	6882.73	2381.87	15193
Protozoa	GIAR	Giardia spp.	2018	Incidence	Number	BOL	Bolivia	Americas	<5 years	1244426	20523.2	5250.19	46910.7
Protozoa	GIAR	Giardia spp.	2018	Incidence	Number	BOL	Bolivia	Americas	≥5 years	10182232	73861.4	17675.5	182660
Protozoa	GIAR	Giardia spp.	2018	Incidence	Number	BOL	Bolivia	Americas	All ages	11426658	94384.6	24436.9	228415
Protozoa	GIAR	Giardia spp.	2018	Incidence	Number	BRA	Brazil	Americas	<5 years	14375439	362746	126302	783944
Protozoa	GIAR	Giardia spp.	2018	Incidence	Number	BRA	Brazil	Americas	≥5 years	191055089	1.869e+06	608553	4.47062e+06
Protozoa	GIAR	Giardia spp.	2018	Incidence	Number	BRA	Brazil	Americas	All ages	205430528	2.23174e+06	758029	5.24979e+06
Protozoa	GIAR	Giardia spp.	2018	Incidence	Number	BRB	Barbados	Americas	<5 years	16265	140.625	64.2267	306.323
Protozoa	GIAR	Giardia spp.	2018	Incidence	Number	BRB	Barbados	Americas	≥5 years	264184	1137.18	519.377	2477.12
Protozoa	GIAR	Giardia spp.	2018	Incidence	Number	BRB	Barbados	Americas	All ages	280449	1277.81	583.604	2783.44
Protozoa	GIAR	Giardia spp.	2018	Incidence	Number	BRN	Brunei	Western Pacific	<5 years	33210	253.863	103.667	558.269
Protozoa	GIAR	Giardia spp.	2018	Incidence	Number	BRN	Brunei	Western Pacific	≥5 years	402126	2052.89	838.319	4514.51
Protozoa	GIAR	Giardia spp.	2018	Incidence	Number	BRN	Brunei	Western Pacific	All ages	435336	2306.75	941.986	5072.78
Protozoa	GIAR	Giardia spp.	2018	Incidence	Number	BTN	Bhutan	South-East Asia	<5 years	57503	1366.28	601.97	2535.46
Protozoa	GIAR	Giardia spp.	2018	Incidence	Number	BTN	Bhutan	South-East Asia	≥5 years	699661	18950.4	8262.58	36782.8
Protozoa	GIAR	Giardia spp.	2018	Incidence	Number	BTN	Bhutan	South-East Asia	All ages	757164	20316.7	8942.35	39021.5
Protozoa	GIAR	Giardia spp.	2018	Incidence	Number	BWA	Botswana	Africa	<5 years	271575	20859.2	8578.78	37405.8
Protozoa	GIAR	Giardia spp.	2018	Incidence	Number	BWA	Botswana	Africa	≥5 years	2011293	186820	65150.9	385719
Protozoa	GIAR	Giardia spp.	2018	Incidence	Number	BWA	Botswana	Africa	All ages	2282868	207679	75354.1	416022
Protozoa	GIAR	Giardia spp.	2018	Incidence	Number	CAF	Central African Republic	Africa	<5 years	899655	115348	22216	248635
Protozoa	GIAR	Giardia spp.	2018	Incidence	Number	CAF	Central African Republic	Africa	≥5 years	3928796	324048	54769.6	792395
Protozoa	GIAR	Giardia spp.	2018	Incidence	Number	CAF	Central African Republic	Africa	All ages	4828451	439396	79235.6	1.01196e+06
Protozoa	GIAR	Giardia spp.	2018	Incidence	Number	CAN	Canada	Americas	<5 years	1953121	18574.2	8483.27	40460.2
Protozoa	GIAR	Giardia spp.	2018	Incidence	Number	CAN	Canada	Americas	≥5 years	35089503	150203	68601	327186
Protozoa	GIAR	Giardia spp.	2018	Incidence	Number	CAN	Canada	Americas	All ages	37042624	168777	77084.3	367646
Protozoa	GIAR	Giardia spp.	2018	Incidence	Number	CHE	Switzerland	Europe	<5 years	433736	3300.21	1344.54	6430.07
Protozoa	GIAR	Giardia spp.	2018	Incidence	Number	CHE	Switzerland	Europe	≥5 years	8052332	26687.5	10872.8	51997.6
Protozoa	GIAR	Giardia spp.	2018	Incidence	Number	CHE	Switzerland	Europe	All ages	8486068	29987.7	12217.4	58427.6
Protozoa	GIAR	Giardia spp.	2018	Incidence	Number	CHL	Chile	Americas	<5 years	1184873	9387.9	4287.67	20449.6
Protozoa	GIAR	Giardia spp.	2018	Incidence	Number	CHL	Chile	Americas	≥5 years	17537435	75916.4	34672.8	165368
Protozoa	GIAR	Giardia spp.	2018	Incidence	Number	CHL	Chile	Americas	All ages	18722308	85304.3	38960.4	185818
Protozoa	GIAR	Giardia spp.	2018	Incidence	Number	CHN	China	Western Pacific	<5 years	90267516	208037	65799	525825
Protozoa	GIAR	Giardia spp.	2018	Incidence	Number	CHN	China	Western Pacific	≥5 years	1326145525	951963	304920	2.29449e+06
Protozoa	GIAR	Giardia spp.	2018	Incidence	Number	CHN	China	Western Pacific	All ages	1416413041	1.16e+06	382638	2.88374e+06
Protozoa	GIAR	Giardia spp.	2018	Incidence	Number	CIV	Cote d'Ivoire	Africa	<5 years	4467838	340215	183724	561150
Protozoa	GIAR	Giardia spp.	2018	Incidence	Number	CIV	Cote d'Ivoire	Africa	≥5 years	22632399	1.75915e+06	871782	3.26536e+06
Protozoa	GIAR	Giardia spp.	2018	Incidence	Number	CIV	Cote d'Ivoire	Africa	All ages	27100237	2.09936e+06	1.10705e+06	3.75779e+06
Protozoa	GIAR	Giardia spp.	2018	Incidence	Number	CMR	Cameroon	Africa	<5 years	3993507	411554	147339	829196
Protozoa	GIAR	Giardia spp.	2018	Incidence	Number	CMR	Cameroon	Africa	≥5 years	20464378	1.61905e+06	527406	3.70099e+06
Protozoa	GIAR	Giardia spp.	2018	Incidence	Number	CMR	Cameroon	Africa	All ages	24457885	2.0306e+06	681537	4.57006e+06
Protozoa	GIAR	Giardia spp.	2018	Incidence	Number	COD	Democratic Republic of Congo	Africa	<5 years	16330375	2.10417e+06	1.04319e+06	3.6055e+06
Protozoa	GIAR	Giardia spp.	2018	Incidence	Number	COD	Democratic Republic of Congo	Africa	≥5 years	72282784	6.68302e+06	2.94685e+06	1.35782e+07
Protozoa	GIAR	Giardia spp.	2018	Incidence	Number	COD	Democratic Republic of Congo	Africa	All ages	88613159	8.78719e+06	4.19949e+06	1.70722e+07
Protozoa	GIAR	Giardia spp.	2018	Incidence	Number	COG	Congo	Africa	<5 years	850801	84594	43719.6	141057
Protozoa	GIAR	Giardia spp.	2018	Incidence	Number	COG	Congo	Africa	≥5 years	4565394	421821	203953	797013
Protozoa	GIAR	Giardia spp.	2018	Incidence	Number	COG	Congo	Africa	All ages	5416195	506415	256334	940466
Protozoa	GIAR	Giardia spp.	2018	Incidence	Number	COK	Cook Islands	Western Pacific	<5 years	1305	9.81253	4.00704	21.5787
Protozoa	GIAR	Giardia spp.	2018	Incidence	Number	COK	Cook Islands	Western Pacific	≥5 years	15522	79.3502	32.4035	174.499
Protozoa	GIAR	Giardia spp.	2018	Incidence	Number	COK	Cook Islands	Western Pacific	All ages	16827	89.1628	36.4105	196.078
Protozoa	GIAR	Giardia spp.	2018	Incidence	Number	COL	Colombia	Americas	<5 years	3464198	100271	34375.9	206418
Protozoa	GIAR	Giardia spp.	2018	Incidence	Number	COL	Colombia	Americas	≥5 years	45095694	521520	172222	1.27341e+06
Protozoa	GIAR	Giardia spp.	2018	Incidence	Number	COL	Colombia	Americas	All ages	48559892	621791	211486	1.44039e+06
Protozoa	GIAR	Giardia spp.	2018	Incidence	Number	COM	Comoros	Africa	<5 years	109109	8016.95	3927.01	13126.1
Protozoa	GIAR	Giardia spp.	2018	Incidence	Number	COM	Comoros	Africa	≥5 years	655002	53164.3	24098.5	99490.4
Protozoa	GIAR	Giardia spp.	2018	Incidence	Number	COM	Comoros	Africa	All ages	764111	61181.2	29003.6	110214
Protozoa	GIAR	Giardia spp.	2018	Incidence	Number	CPV	Cape Verde	Africa	<5 years	46941	1221.05	585.875	2076.18
Protozoa	GIAR	Giardia spp.	2018	Incidence	Number	CPV	Cape Verde	Africa	≥5 years	466177	23781.2	10699.3	43381
Protozoa	GIAR	Giardia spp.	2018	Incidence	Number	CPV	Cape Verde	Africa	All ages	513118	25002.3	11502.9	45451.6
Protozoa	GIAR	Giardia spp.	2018	Incidence	Number	CRI	Costa Rica	Americas	<5 years	345651	12790.5	4620.93	26226
Protozoa	GIAR	Giardia spp.	2018	Incidence	Number	CRI	Costa Rica	Americas	≥5 years	4590096	117481	39935	256915
Protozoa	GIAR	Giardia spp.	2018	Incidence	Number	CRI	Costa Rica	Americas	All ages	4935747	130271	44579.9	283351
Protozoa	GIAR	Giardia spp.	2018	Incidence	Number	CUB	Cuba	Americas	<5 years	593120	16214.7	3693.21	42426.4
Protozoa	GIAR	Giardia spp.	2018	Incidence	Number	CUB	Cuba	Americas	≥5 years	10644165	195228	33098	530893
Protozoa	GIAR	Giardia spp.	2018	Incidence	Number	CUB	Cuba	Americas	All ages	11237285	211443	36586	573736
Protozoa	GIAR	Giardia spp.	2018	Incidence	Number	CYP	Cyprus	Europe	<5 years	70374	491.036	200.054	956.725
Protozoa	GIAR	Giardia spp.	2018	Incidence	Number	CYP	Cyprus	Europe	≥5 years	1192262	3970.82	1617.76	7736.68
Protozoa	GIAR	Giardia spp.	2018	Incidence	Number	CYP	Cyprus	Europe	All ages	1262636	4461.86	1817.81	8693.4
Protozoa	GIAR	Giardia spp.	2018	Incidence	Number	CZE	Czechia	Europe	<5 years	555142	4101.14	1670.85	7990.59
Protozoa	GIAR	Giardia spp.	2018	Incidence	Number	CZE	Czechia	Europe	≥5 years	9990424	33164.4	13511.6	64616.9
Protozoa	GIAR	Giardia spp.	2018	Incidence	Number	CZE	Czechia	Europe	All ages	10545566	37265.5	15182.4	72607.5
Protozoa	GIAR	Giardia spp.	2018	Incidence	Number	DEU	Germany	Europe	<5 years	3871023	32377	13190.8	63082.9
Protozoa	GIAR	Giardia spp.	2018	Incidence	Number	DEU	Germany	Europe	≥5 years	79382422	261821	106669	510127
Protozoa	GIAR	Giardia spp.	2018	Incidence	Number	DEU	Germany	Europe	All ages	83253445	294198	119860	573210
Protozoa	GIAR	Giardia spp.	2018	Incidence	Number	DJI	Djibouti	Eastern Mediterranean	<5 years	114688	5278.71	2183.54	10149.7
Protozoa	GIAR	Giardia spp.	2018	Incidence	Number	DJI	Djibouti	Eastern Mediterranean	≥5 years	948716	74260.4	24913.3	161268
Protozoa	GIAR	Giardia spp.	2018	Incidence	Number	DJI	Djibouti	Eastern Mediterranean	All ages	1063404	79539.1	27694.2	171052
Protozoa	GIAR	Giardia spp.	2018	Incidence	Number	DMA	Dominica	Americas	<5 years	4222	62.0875	23.024	128.676
Protozoa	GIAR	Giardia spp.	2018	Incidence	Number	DMA	Dominica	Americas	≥5 years	64093	934.307	318.993	2060.87
Protozoa	GIAR	Giardia spp.	2018	Incidence	Number	DMA	Dominica	Americas	All ages	68315	996.394	339.497	2152.88
Protozoa	GIAR	Giardia spp.	2018	Incidence	Number	DNK	Denmark	Europe	<5 years	300782	2248.35	916.006	4380.65
Protozoa	GIAR	Giardia spp.	2018	Incidence	Number	DNK	Denmark	Europe	≥5 years	5480574	18181.6	7407.4	35424.7
Protozoa	GIAR	Giardia spp.	2018	Incidence	Number	DNK	Denmark	Europe	All ages	5781356	20429.9	8323.4	39805.3
Protozoa	GIAR	Giardia spp.	2018	Incidence	Number	DOM	Dominican Republic	Americas	<5 years	1031498	32521.1	13787.4	59211.8
Protozoa	GIAR	Giardia spp.	2018	Incidence	Number	DOM	Dominican Republic	Americas	≥5 years	9693095	156190	60905.6	323354
Protozoa	GIAR	Giardia spp.	2018	Incidence	Number	DOM	Dominican Republic	Americas	All ages	10724593	188711	77197	372580
Protozoa	GIAR	Giardia spp.	2018	Incidence	Number	DZA	Algeria	Africa	<5 years	4999713	168332	79817.1	284603
Protozoa	GIAR	Giardia spp.	2018	Incidence	Number	DZA	Algeria	Africa	≥5 years	37106685	746071	317738	1.41761e+06
Protozoa	GIAR	Giardia spp.	2018	Incidence	Number	DZA	Algeria	Africa	All ages	42106398	914403	415013	1.67035e+06
Protozoa	GIAR	Giardia spp.	2018	Incidence	Number	ECU	Ecuador	Americas	<5 years	1484579	33468.5	13846.1	63354.7
Protozoa	GIAR	Giardia spp.	2018	Incidence	Number	ECU	Ecuador	Americas	≥5 years	15407476	170348	66486	350378
Protozoa	GIAR	Giardia spp.	2018	Incidence	Number	ECU	Ecuador	Americas	All ages	16892055	203817	81896.6	402108
Protozoa	GIAR	Giardia spp.	2018	Incidence	Number	EGY	Egypt	Eastern Mediterranean	<5 years	13422698	1.27295e+06	426480	2.67777e+06
Protozoa	GIAR	Giardia spp.	2018	Incidence	Number	EGY	Egypt	Eastern Mediterranean	≥5 years	91294769	2.17941e+06	643762	5.14987e+06
Protozoa	GIAR	Giardia spp.	2018	Incidence	Number	EGY	Egypt	Eastern Mediterranean	All ages	104717467	3.45237e+06	1.12128e+06	7.70874e+06
Protozoa	GIAR	Giardia spp.	2018	Incidence	Number	EMR	Eastern Mediterranean Region	Eastern Mediterranean	<5 years	92113023	9.76411e+06	4.89869e+06	1.6542e+07
Protozoa	GIAR	Giardia spp.	2018	Incidence	Number	EMR	Eastern Mediterranean Region	Eastern Mediterranean	≥5 years	635329539	2.94747e+07	1.18324e+07	5.50214e+07
Protozoa	GIAR	Giardia spp.	2018	Incidence	Number	EMR	Eastern Mediterranean Region	Eastern Mediterranean	All ages	727442562	3.92388e+07	1.65327e+07	7.23447e+07
Protozoa	GIAR	Giardia spp.	2018	Incidence	Number	ERI	Eritrea	Africa	<5 years	448783	51681.4	24393.1	88030.2
Protozoa	GIAR	Giardia spp.	2018	Incidence	Number	ERI	Eritrea	Africa	≥5 years	2718420	516883	225541	1.05607e+06
Protozoa	GIAR	Giardia spp.	2018	Incidence	Number	ERI	Eritrea	Africa	All ages	3167203	568564	255673	1.14434e+06
Protozoa	GIAR	Giardia spp.	2018	Incidence	Number	ESP	Spain	Europe	<5 years	2095167	18259.7	7439.22	35576.9
Protozoa	GIAR	Giardia spp.	2018	Incidence	Number	ESP	Spain	Europe	≥5 years	44857309	147659	60158.1	287697
Protozoa	GIAR	Giardia spp.	2018	Incidence	Number	ESP	Spain	Europe	All ages	46952476	165919	67597.4	323274
Protozoa	GIAR	Giardia spp.	2018	Incidence	Number	EST	Estonia	Europe	<5 years	70036	513.011	209.007	999.542
Protozoa	GIAR	Giardia spp.	2018	Incidence	Number	EST	Estonia	Europe	≥5 years	1249107	4148.53	1690.16	8082.92
Protozoa	GIAR	Giardia spp.	2018	Incidence	Number	EST	Estonia	Europe	All ages	1319143	4661.54	1899.17	9082.46
Protozoa	GIAR	Giardia spp.	2018	Incidence	Number	ETH	Ethiopia	Africa	<5 years	16509608	2.56081e+06	879854	4.8748e+06
Protozoa	GIAR	Giardia spp.	2018	Incidence	Number	ETH	Ethiopia	Africa	≥5 years	94642311	1.39167e+07	4.27476e+06	2.88948e+07
Protozoa	GIAR	Giardia spp.	2018	Incidence	Number	ETH	Ethiopia	Africa	All ages	111151919	1.64775e+07	5.13814e+06	3.34907e+07
Protozoa	GIAR	Giardia spp.	2018	Incidence	Number	EUR	European Region	Europe	<5 years	57152141	850598	405235	1.46218e+06
Protozoa	GIAR	Giardia spp.	2018	Incidence	Number	EUR	European Region	Europe	≥5 years	871979625	4.26638e+06	2.10707e+06	7.62242e+06
Protozoa	GIAR	Giardia spp.	2018	Incidence	Number	EUR	European Region	Europe	All ages	929131766	5.11698e+06	2.62534e+06	8.97208e+06
Protozoa	GIAR	Giardia spp.	2018	Incidence	Number	FIN	Finland	Europe	<5 years	278513	2144.11	873.535	4177.54
Protozoa	GIAR	Giardia spp.	2018	Incidence	Number	FIN	Finland	Europe	≥5 years	5234787	17338.6	7063.95	33782.2
Protozoa	GIAR	Giardia spp.	2018	Incidence	Number	FIN	Finland	Europe	All ages	5513300	19482.7	7937.48	37959.7
Protozoa	GIAR	Giardia spp.	2018	Incidence	Number	FJI	Fiji	Western Pacific	<5 years	91516	3155.35	571.698	8995.98
Protozoa	GIAR	Giardia spp.	2018	Incidence	Number	FJI	Fiji	Western Pacific	≥5 years	826646	12592.5	2052.98	37993.6
Protozoa	GIAR	Giardia spp.	2018	Incidence	Number	FJI	Fiji	Western Pacific	All ages	918162	15747.9	2691.86	46822
Protozoa	GIAR	Giardia spp.	2018	Incidence	Number	FRA	France	Europe	<5 years	3670032	25432.7	10361.6	49552.6
Protozoa	GIAR	Giardia spp.	2018	Incidence	Number	FRA	France	Europe	≥5 years	61726927	205665	83790.3	400713
Protozoa	GIAR	Giardia spp.	2018	Incidence	Number	FRA	France	Europe	All ages	65396959	231097	94151.8	450266
Protozoa	GIAR	Giardia spp.	2018	Incidence	Number	FSM	Micronesia	Western Pacific	<5 years	12223	352.114	91.7226	846.435
Protozoa	GIAR	Giardia spp.	2018	Incidence	Number	FSM	Micronesia	Western Pacific	≥5 years	97475	1944.11	454.92	5291.19
Protozoa	GIAR	Giardia spp.	2018	Incidence	Number	FSM	Micronesia	Western Pacific	All ages	109698	2296.22	576.52	6117.34
Protozoa	GIAR	Giardia spp.	2018	Incidence	Number	GAB	Gabon	Africa	<5 years	306347	15735.7	4817.66	32698
Protozoa	GIAR	Giardia spp.	2018	Incidence	Number	GAB	Gabon	Africa	≥5 years	1878290	111971	30840.7	248923
Protozoa	GIAR	Giardia spp.	2018	Incidence	Number	GAB	Gabon	Africa	All ages	2184637	127707	36197.4	278758
Protozoa	GIAR	Giardia spp.	2018	Incidence	Number	GBR	United Kingdom	Europe	<5 years	3974702	25886.9	10546.6	50437.6
Protozoa	GIAR	Giardia spp.	2018	Incidence	Number	GBR	United Kingdom	Europe	≥5 years	62590220	209338	85286.7	407870
Protozoa	GIAR	Giardia spp.	2018	Incidence	Number	GBR	United Kingdom	Europe	All ages	66564922	235225	95833.4	458308
Protozoa	GIAR	Giardia spp.	2018	Incidence	Number	GEO	Georgia	Europe	<5 years	290864	6291.32	1723.28	13646.4
Protozoa	GIAR	Giardia spp.	2018	Incidence	Number	GEO	Georgia	Europe	≥5 years	3502321	20073.7	5541.87	46057
Protozoa	GIAR	Giardia spp.	2018	Incidence	Number	GEO	Georgia	Europe	All ages	3793185	26365	7328.26	57872.7
Protozoa	GIAR	Giardia spp.	2018	Incidence	Number	GHA	Ghana	Africa	<5 years	4218631	236245	94079.2	457465
Protozoa	GIAR	Giardia spp.	2018	Incidence	Number	GHA	Ghana	Africa	≥5 years	26107869	1.76056e+06	644288	3.87741e+06
Protozoa	GIAR	Giardia spp.	2018	Incidence	Number	GHA	Ghana	Africa	All ages	30326500	1.9968e+06	744690	4.20717e+06
Protozoa	GIAR	Giardia spp.	2018	Incidence	Number	GIN	Guinea	Africa	<5 years	2023789	110550	54751.5	184850
Protozoa	GIAR	Giardia spp.	2018	Incidence	Number	GIN	Guinea	Africa	≥5 years	10519286	835420	380552	1.55847e+06
Protozoa	GIAR	Giardia spp.	2018	Incidence	Number	GIN	Guinea	Africa	All ages	12543075	945970	445583	1.69615e+06
Protozoa	GIAR	Giardia spp.	2018	Incidence	Number	GLOBAL	Global	All WHO Member States	<5 years	694473901	4.35944e+07	2.8901e+07	6.30943e+07
Protozoa	GIAR	Giardia spp.	2018	Incidence	Number	GLOBAL	Global	All WHO Member States	≥5 years	6947838656	2.69202e+08	1.59195e+08	4.47539e+08
Protozoa	GIAR	Giardia spp.	2018	Incidence	Number	GLOBAL	Global	All WHO Member States	All ages	7642312557	3.12797e+08	1.91827e+08	5.04696e+08
Protozoa	GIAR	Giardia spp.	2018	Incidence	Number	GMB	Gambia	Africa	<5 years	378111	25727.2	11914.1	45656.2
Protozoa	GIAR	Giardia spp.	2018	Incidence	Number	GMB	Gambia	Africa	≥5 years	1993067	231193	94574.4	458900
Protozoa	GIAR	Giardia spp.	2018	Incidence	Number	GMB	Gambia	Africa	All ages	2371178	256920	109343	503815
Protozoa	GIAR	Giardia spp.	2018	Incidence	Number	GNB	Guinea-Bissau	Africa	<5 years	289714	26462.1	10883.6	50668.8
Protozoa	GIAR	Giardia spp.	2018	Incidence	Number	GNB	Guinea-Bissau	Africa	≥5 years	1609824	214594	71531.9	435393
Protozoa	GIAR	Giardia spp.	2018	Incidence	Number	GNB	Guinea-Bissau	Africa	All ages	1899538	241056	84465.5	479109
Protozoa	GIAR	Giardia spp.	2018	Incidence	Number	GNQ	Equatorial Guinea	Africa	<5 years	234118	10114.8	3888.54	19516.9
Protozoa	GIAR	Giardia spp.	2018	Incidence	Number	GNQ	Equatorial Guinea	Africa	≥5 years	1355346	87087.5	30492.6	184062
Protozoa	GIAR	Giardia spp.	2018	Incidence	Number	GNQ	Equatorial Guinea	Africa	All ages	1589464	97202.3	35013.3	200882
Protozoa	GIAR	Giardia spp.	2018	Incidence	Number	GRC	Greece	Europe	<5 years	470291	4176.68	1701.63	8137.78
Protozoa	GIAR	Giardia spp.	2018	Incidence	Number	GRC	Greece	Europe	≥5 years	10269525	33775.3	13760.5	65807.2
Protozoa	GIAR	Giardia spp.	2018	Incidence	Number	GRC	Greece	Europe	All ages	10739816	37952	15462.1	73945
Protozoa	GIAR	Giardia spp.	2018	Incidence	Number	GRD	Grenada	Americas	<5 years	7705	167.931	59.3598	365.489
Protozoa	GIAR	Giardia spp.	2018	Incidence	Number	GRD	Grenada	Americas	≥5 years	107840	3393.52	1115.13	7384.46
Protozoa	GIAR	Giardia spp.	2018	Incidence	Number	GRD	Grenada	Americas	All ages	115545	3561.45	1170.04	7693.09
Protozoa	GIAR	Giardia spp.	2018	Incidence	Number	GTM	Guatemala	Americas	<5 years	2024012	76155.6	23170.6	172779
Protozoa	GIAR	Giardia spp.	2018	Incidence	Number	GTM	Guatemala	Americas	≥5 years	14688374	361731	98130.1	923184
Protozoa	GIAR	Giardia spp.	2018	Incidence	Number	GTM	Guatemala	Americas	All ages	16712386	437887	124664	1.05645e+06
Protozoa	GIAR	Giardia spp.	2018	Incidence	Number	GUY	Guyana	Americas	<5 years	81691	386.591	176.565	842.111
Protozoa	GIAR	Giardia spp.	2018	Incidence	Number	GUY	Guyana	Americas	≥5 years	689289	3126.22	1427.82	6809.83
Protozoa	GIAR	Giardia spp.	2018	Incidence	Number	GUY	Guyana	Americas	All ages	770980	3512.81	1604.38	7651.94
Protozoa	GIAR	Giardia spp.	2018	Incidence	Number	HND	Honduras	Americas	<5 years	1091930	21631	5804.44	50395.2
Protozoa	GIAR	Giardia spp.	2018	Incidence	Number	HND	Honduras	Americas	≥5 years	8584186	143336	34414.8	349740
Protozoa	GIAR	Giardia spp.	2018	Incidence	Number	HND	Honduras	Americas	All ages	9676116	164967	40550.8	403642
Protozoa	GIAR	Giardia spp.	2018	Incidence	Number	HRV	Croatia	Europe	<5 years	181190	1573.91	641.229	3066.57
Protozoa	GIAR	Giardia spp.	2018	Incidence	Number	HRV	Croatia	Europe	≥5 years	3865915	12727.6	5185.38	24798.2
Protozoa	GIAR	Giardia spp.	2018	Incidence	Number	HRV	Croatia	Europe	All ages	4047105	14301.5	5826.61	27864.8
Protozoa	GIAR	Giardia spp.	2018	Incidence	Number	HTI	Haiti	Americas	<5 years	1250834	40433.5	11432.8	87714
Protozoa	GIAR	Giardia spp.	2018	Incidence	Number	HTI	Haiti	Americas	≥5 years	9639699	102328	24892	251448
Protozoa	GIAR	Giardia spp.	2018	Incidence	Number	HTI	Haiti	Americas	All ages	10890533	142761	37718.5	342360
Protozoa	GIAR	Giardia spp.	2018	Incidence	Number	HUN	Hungary	Europe	<5 years	465358	3802.14	1549.04	7408.02
Protozoa	GIAR	Giardia spp.	2018	Incidence	Number	HUN	Hungary	Europe	≥5 years	9311356	30746.4	12526.5	59905.9
Protozoa	GIAR	Giardia spp.	2018	Incidence	Number	HUN	Hungary	Europe	All ages	9776714	34548.6	14075.5	67313.9
Protozoa	GIAR	Giardia spp.	2018	Incidence	Number	IDN	Indonesia	South-East Asia	<5 years	23722568	1.51177e+06	297657	4.16871e+06
Protozoa	GIAR	Giardia spp.	2018	Incidence	Number	IDN	Indonesia	South-East Asia	≥5 years	244950556	4.0666e+06	717165	1.18199e+07
Protozoa	GIAR	Giardia spp.	2018	Incidence	Number	IDN	Indonesia	South-East Asia	All ages	268673124	5.57838e+06	1.04112e+06	1.54689e+07
Protozoa	GIAR	Giardia spp.	2018	Incidence	Number	IND	India	South-East Asia	<5 years	121051147	8.04647e+06	3.59604e+06	1.50051e+07
Protozoa	GIAR	Giardia spp.	2018	Incidence	Number	IND	India	South-East Asia	≥5 years	1246177433	1.13161e+08	4.55762e+07	2.33527e+08
Protozoa	GIAR	Giardia spp.	2018	Incidence	Number	IND	India	South-East Asia	All ages	1367228580	1.21207e+08	4.97642e+07	2.46111e+08
Protozoa	GIAR	Giardia spp.	2018	Incidence	Number	IRL	Ireland	Europe	<5 years	320832	1882.53	766.965	3667.89
Protozoa	GIAR	Giardia spp.	2018	Incidence	Number	IRL	Ireland	Europe	≥5 years	4519855	15223.3	6202.16	29660.8
Protozoa	GIAR	Giardia spp.	2018	Incidence	Number	IRL	Ireland	Europe	All ages	4840687	17105.8	6969.12	33328.7
Protozoa	GIAR	Giardia spp.	2018	Incidence	Number	IRN	Iran	Eastern Mediterranean	<5 years	7626005	136856	59637.9	265068
Protozoa	GIAR	Giardia spp.	2018	Incidence	Number	IRN	Iran	Eastern Mediterranean	≥5 years	77988463	1.25621e+06	468493	2.55567e+06
Protozoa	GIAR	Giardia spp.	2018	Incidence	Number	IRN	Iran	Eastern Mediterranean	All ages	85614468	1.39307e+06	541992	2.79303e+06
Protozoa	GIAR	Giardia spp.	2018	Incidence	Number	IRQ	Iraq	Eastern Mediterranean	<5 years	5710823	232258	63530.7	512747
Protozoa	GIAR	Giardia spp.	2018	Incidence	Number	IRQ	Iraq	Eastern Mediterranean	≥5 years	34077780	649711	155642	1.61372e+06
Protozoa	GIAR	Giardia spp.	2018	Incidence	Number	IRQ	Iraq	Eastern Mediterranean	All ages	39788603	881969	221346	2.11286e+06
Protozoa	GIAR	Giardia spp.	2018	Incidence	Number	ISL	Iceland	Europe	<5 years	21292	135.564	55.2305	264.131
Protozoa	GIAR	Giardia spp.	2018	Incidence	Number	ISL	Iceland	Europe	≥5 years	327294	1096.26	446.628	2135.93
Protozoa	GIAR	Giardia spp.	2018	Incidence	Number	ISL	Iceland	Europe	All ages	348586	1231.82	501.858	2400.06
Protozoa	GIAR	Giardia spp.	2018	Incidence	Number	ISR	Israel	Europe	<5 years	860498	3280.57	1336.54	6391.81
Protozoa	GIAR	Giardia spp.	2018	Incidence	Number	ISR	Israel	Europe	≥5 years	7575081	26528.8	10808.1	51688.2
Protozoa	GIAR	Giardia spp.	2018	Incidence	Number	ISR	Israel	Europe	All ages	8435579	29809.3	12144.7	58080
Protozoa	GIAR	Giardia spp.	2018	Incidence	Number	ITA	Italy	Europe	<5 years	2428982	23464.5	9559.72	45717.9
Protozoa	GIAR	Giardia spp.	2018	Incidence	Number	ITA	Italy	Europe	≥5 years	57907045	189749	77305.9	369703
Protozoa	GIAR	Giardia spp.	2018	Incidence	Number	ITA	Italy	Europe	All ages	60336027	213213	86865.6	415421
Protozoa	GIAR	Giardia spp.	2018	Incidence	Number	JAM	Jamaica	Americas	<5 years	180941	2845.74	1060.99	5943.24
Protozoa	GIAR	Giardia spp.	2018	Incidence	Number	JAM	Jamaica	Americas	≥5 years	2637365	37224.1	12601.6	82215.8
Protozoa	GIAR	Giardia spp.	2018	Incidence	Number	JAM	Jamaica	Americas	All ages	2818306	40069.9	13796.1	86452.2
Protozoa	GIAR	Giardia spp.	2018	Incidence	Number	JOR	Jordan	Eastern Mediterranean	<5 years	1194560	56021	17929.5	131309
Protozoa	GIAR	Giardia spp.	2018	Incidence	Number	JOR	Jordan	Eastern Mediterranean	≥5 years	9149055	187544	49399	507516
Protozoa	GIAR	Giardia spp.	2018	Incidence	Number	JOR	Jordan	Eastern Mediterranean	All ages	10343615	243565	70740.9	635633
Protozoa	GIAR	Giardia spp.	2018	Incidence	Number	JPN	Japan	Western Pacific	<5 years	4939548	74060.7	30243.4	162867
Protozoa	GIAR	Giardia spp.	2018	Incidence	Number	JPN	Japan	Western Pacific	≥5 years	122063322	598901	244567	1.31704e+06
Protozoa	GIAR	Giardia spp.	2018	Incidence	Number	JPN	Japan	Western Pacific	All ages	127002870	672962	274811	1.47991e+06
Protozoa	GIAR	Giardia spp.	2018	Incidence	Number	KAZ	Kazakhstan	Europe	<5 years	2003578	23871.4	8066.91	50052.1
Protozoa	GIAR	Giardia spp.	2018	Incidence	Number	KAZ	Kazakhstan	Europe	≥5 years	16793011	76962.6	22892	169307
Protozoa	GIAR	Giardia spp.	2018	Incidence	Number	KAZ	Kazakhstan	Europe	All ages	18796589	100834	30647.7	215070
Protozoa	GIAR	Giardia spp.	2018	Incidence	Number	KEN	Kenya	Africa	<5 years	6940442	872796	390732	1.66724e+06
Protozoa	GIAR	Giardia spp.	2018	Incidence	Number	KEN	Kenya	Africa	≥5 years	42775864	6.85553e+06	2.77638e+06	1.34503e+07
Protozoa	GIAR	Giardia spp.	2018	Incidence	Number	KEN	Kenya	Africa	All ages	49716306	7.72832e+06	3.2676e+06	1.50321e+07
Protozoa	GIAR	Giardia spp.	2018	Incidence	Number	KGZ	Kyrgyzstan	Europe	<5 years	746955	13148.4	4687.96	28703.9
Protozoa	GIAR	Giardia spp.	2018	Incidence	Number	KGZ	Kyrgyzstan	Europe	≥5 years	5530900	27757.5	9477.58	62137.2
Protozoa	GIAR	Giardia spp.	2018	Incidence	Number	KGZ	Kyrgyzstan	Europe	All ages	6277855	40905.9	14756.3	89985.2
Protozoa	GIAR	Giardia spp.	2018	Incidence	Number	KHM	Cambodia	Western Pacific	<5 years	1798499	94779.7	21899.9	226793
Protozoa	GIAR	Giardia spp.	2018	Incidence	Number	KHM	Cambodia	Western Pacific	≥5 years	14379041	282117	65108	734181
Protozoa	GIAR	Giardia spp.	2018	Incidence	Number	KHM	Cambodia	Western Pacific	All ages	16177540	376897	86338.3	997696
Protozoa	GIAR	Giardia spp.	2018	Incidence	Number	KIR	Kiribati	Western Pacific	<5 years	15779	771.174	187.379	1980.17
Protozoa	GIAR	Giardia spp.	2018	Incidence	Number	KIR	Kiribati	Western Pacific	≥5 years	105394	4154.27	924.272	12574.4
Protozoa	GIAR	Giardia spp.	2018	Incidence	Number	KIR	Kiribati	Western Pacific	All ages	121173	4925.45	1145	14113.9
Protozoa	GIAR	Giardia spp.	2018	Incidence	Number	KNA	Saint Kitts and Nevis	Americas	<5 years	3111	23.5842	10.7714	51.3734
Protozoa	GIAR	Giardia spp.	2018	Incidence	Number	KNA	Saint Kitts and Nevis	Americas	≥5 years	43923	190.716	87.1046	415.437
Protozoa	GIAR	Giardia spp.	2018	Incidence	Number	KNA	Saint Kitts and Nevis	Americas	All ages	47034	214.301	97.876	466.81
Protozoa	GIAR	Giardia spp.	2018	Incidence	Number	KOR	South Korea	Western Pacific	<5 years	2046356	30073.7	12280.9	66135.1
Protozoa	GIAR	Giardia spp.	2018	Incidence	Number	KOR	South Korea	Western Pacific	≥5 years	49525539	243195	99311.1	534810
Protozoa	GIAR	Giardia spp.	2018	Incidence	Number	KOR	South Korea	Western Pacific	All ages	51571895	273269	111592	600945
Protozoa	GIAR	Giardia spp.	2018	Incidence	Number	KWT	Kuwait	Eastern Mediterranean	<5 years	305557	2126.97	801.697	5491.49
Protozoa	GIAR	Giardia spp.	2018	Incidence	Number	KWT	Kuwait	Eastern Mediterranean	≥5 years	3921237	17200	6483.02	44407.6
Protozoa	GIAR	Giardia spp.	2018	Incidence	Number	KWT	Kuwait	Eastern Mediterranean	All ages	4226794	19327	7284.72	49899.1
Protozoa	GIAR	Giardia spp.	2018	Incidence	Number	LAO	Laos	Western Pacific	<5 years	798049	52780.3	13535.1	132628
Protozoa	GIAR	Giardia spp.	2018	Incidence	Number	LAO	Laos	Western Pacific	≥5 years	6275152	134051	33220.4	342954
Protozoa	GIAR	Giardia spp.	2018	Incidence	Number	LAO	Laos	Western Pacific	All ages	7073201	186831	48318.9	469030
Protozoa	GIAR	Giardia spp.	2018	Incidence	Number	LBN	Lebanon	Eastern Mediterranean	<5 years	565243	24425.9	6368.18	54716.1
Protozoa	GIAR	Giardia spp.	2018	Incidence	Number	LBN	Lebanon	Eastern Mediterranean	≥5 years	5510143	119313	30726.6	279395
Protozoa	GIAR	Giardia spp.	2018	Incidence	Number	LBN	Lebanon	Eastern Mediterranean	All ages	6075386	143739	39040.2	323895
Protozoa	GIAR	Giardia spp.	2018	Incidence	Number	LBR	Liberia	Africa	<5 years	741684	111501	56795.5	185453
Protozoa	GIAR	Giardia spp.	2018	Incidence	Number	LBR	Liberia	Africa	≥5 years	4154526	767030	343123	1.48858e+06
Protozoa	GIAR	Giardia spp.	2018	Incidence	Number	LBR	Liberia	Africa	All ages	4896210	878531	410724	1.67462e+06
Protozoa	GIAR	Giardia spp.	2018	Incidence	Number	LBY	Libya	Eastern Mediterranean	<5 years	701327	20957.7	4699.33	45667.6
Protozoa	GIAR	Giardia spp.	2018	Incidence	Number	LBY	Libya	Eastern Mediterranean	≥5 years	6093996	131868	31183.1	319051
Protozoa	GIAR	Giardia spp.	2018	Incidence	Number	LBY	Libya	Eastern Mediterranean	All ages	6795323	152825	36693	363661
Protozoa	GIAR	Giardia spp.	2018	Incidence	Number	LCA	Saint Lucia	Americas	<5 years	10582	241.113	88.0299	492.432
Protozoa	GIAR	Giardia spp.	2018	Incidence	Number	LCA	Saint Lucia	Americas	≥5 years	166102	4160.91	1376.81	9239.92
Protozoa	GIAR	Giardia spp.	2018	Incidence	Number	LCA	Saint Lucia	Americas	All ages	176684	4402.03	1468.14	9665.64
Protozoa	GIAR	Giardia spp.	2018	Incidence	Number	LKA	Sri Lanka	South-East Asia	<5 years	1731284	73845.8	29625.6	144031
Protozoa	GIAR	Giardia spp.	2018	Incidence	Number	LKA	Sri Lanka	South-East Asia	≥5 years	20441852	447275	194335	869747
Protozoa	GIAR	Giardia spp.	2018	Incidence	Number	LKA	Sri Lanka	South-East Asia	All ages	22173136	521121	224079	995851
Protozoa	GIAR	Giardia spp.	2018	Incidence	Number	LSO	Lesotho	Africa	<5 years	284484	20863.2	10761.5	34200.1
Protozoa	GIAR	Giardia spp.	2018	Incidence	Number	LSO	Lesotho	Africa	≥5 years	1886005	235624	112926	452604
Protozoa	GIAR	Giardia spp.	2018	Incidence	Number	LSO	Lesotho	Africa	All ages	2170489	256487	127446	483971
Protozoa	GIAR	Giardia spp.	2018	Incidence	Number	LTU	Lithuania	Europe	<5 years	148810	1092.74	445.196	2129.08
Protozoa	GIAR	Giardia spp.	2018	Incidence	Number	LTU	Lithuania	Europe	≥5 years	2661038	8836.59	3600.13	17217.1
Protozoa	GIAR	Giardia spp.	2018	Incidence	Number	LTU	Lithuania	Europe	All ages	2809848	9929.34	4045.33	19346.1
Protozoa	GIAR	Giardia spp.	2018	Incidence	Number	LUX	Luxembourg	Europe	<5 years	32253	234.176	95.4063	456.265
Protozoa	GIAR	Giardia spp.	2018	Incidence	Number	LUX	Luxembourg	Europe	≥5 years	569902	1893.7	771.515	3689.65
Protozoa	GIAR	Giardia spp.	2018	Incidence	Number	LUX	Luxembourg	Europe	All ages	602155	2127.87	866.921	4145.91
Protozoa	GIAR	Giardia spp.	2018	Incidence	Number	LVA	Latvia	Europe	<5 years	107726	752.419	306.544	1466
Protozoa	GIAR	Giardia spp.	2018	Incidence	Number	LVA	Latvia	Europe	≥5 years	1827024	6084.53	2478.91	11855
Protozoa	GIAR	Giardia spp.	2018	Incidence	Number	LVA	Latvia	Europe	All ages	1934750	6836.95	2785.45	13321
Protozoa	GIAR	Giardia spp.	2018	Incidence	Number	MAR	Morocco	Eastern Mediterranean	<5 years	3299298	123671	31391.8	281587
Protozoa	GIAR	Giardia spp.	2018	Incidence	Number	MAR	Morocco	Eastern Mediterranean	≥5 years	32352359	370147	75253.7	964406
Protozoa	GIAR	Giardia spp.	2018	Incidence	Number	MAR	Morocco	Eastern Mediterranean	All ages	35651657	493818	104346	1.24843e+06
Protozoa	GIAR	Giardia spp.	2018	Incidence	Number	MCO	Monaco	Europe	<5 years	1730	14.7256	5.99938	28.6911
Protozoa	GIAR	Giardia spp.	2018	Incidence	Number	MCO	Monaco	Europe	≥5 years	36135	119.08	48.5148	232.014
Protozoa	GIAR	Giardia spp.	2018	Incidence	Number	MCO	Monaco	Europe	All ages	37865	133.806	54.5141	260.705
Protozoa	GIAR	Giardia spp.	2018	Incidence	Number	MDA	Moldova	Europe	<5 years	228758	7742.42	2312.71	15603.9
Protozoa	GIAR	Giardia spp.	2018	Incidence	Number	MDA	Moldova	Europe	≥5 years	2943614	11698.9	3414.03	26318.9
Protozoa	GIAR	Giardia spp.	2018	Incidence	Number	MDA	Moldova	Europe	All ages	3172372	19441.3	5897.29	40988.5
Protozoa	GIAR	Giardia spp.	2018	Incidence	Number	MDG	Madagascar	Africa	<5 years	4090427	604534	307697	984430
Protozoa	GIAR	Giardia spp.	2018	Incidence	Number	MDG	Madagascar	Africa	≥5 years	23046310	4.48706e+06	2.07955e+06	8.49249e+06
Protozoa	GIAR	Giardia spp.	2018	Incidence	Number	MDG	Madagascar	Africa	All ages	27136737	5.0916e+06	2.39983e+06	9.49098e+06
Protozoa	GIAR	Giardia spp.	2018	Incidence	Number	MDV	Maldives	South-East Asia	<5 years	35829	2134.91	544.877	4725.48
Protozoa	GIAR	Giardia spp.	2018	Incidence	Number	MDV	Maldives	South-East Asia	≥5 years	429905	7785.67	1793.29	18492.9
Protozoa	GIAR	Giardia spp.	2018	Incidence	Number	MDV	Maldives	South-East Asia	All ages	465734	9920.58	2337.82	23035.9
Protozoa	GIAR	Giardia spp.	2018	Incidence	Number	MEX	Mexico	Americas	<5 years	10884770	204948	65336.2	489573
Protozoa	GIAR	Giardia spp.	2018	Incidence	Number	MEX	Mexico	Americas	≥5 years	113093617	793908	242362	1.95524e+06
Protozoa	GIAR	Giardia spp.	2018	Incidence	Number	MEX	Mexico	Americas	All ages	123978387	998856	307179	2.48447e+06
Protozoa	GIAR	Giardia spp.	2018	Incidence	Number	MHL	Marshall Islands	Western Pacific	<5 years	5005	78.0242	15.8437	204.591
Protozoa	GIAR	Giardia spp.	2018	Incidence	Number	MHL	Marshall Islands	Western Pacific	≥5 years	40913	447.493	91.8758	1256.41
Protozoa	GIAR	Giardia spp.	2018	Incidence	Number	MHL	Marshall Islands	Western Pacific	All ages	45918	525.517	112.517	1493.86
Protozoa	GIAR	Giardia spp.	2018	Incidence	Number	MKD	North Macedonia	Europe	<5 years	113099	1680.75	558.6	3379.92
Protozoa	GIAR	Giardia spp.	2018	Incidence	Number	MKD	North Macedonia	Europe	≥5 years	1817267	1583.61	471.326	3374.79
Protozoa	GIAR	Giardia spp.	2018	Incidence	Number	MKD	North Macedonia	Europe	All ages	1930366	3264.36	1121.33	6805.21
Protozoa	GIAR	Giardia spp.	2018	Incidence	Number	MLI	Mali	Africa	<5 years	3760913	538124	262496	881088
Protozoa	GIAR	Giardia spp.	2018	Incidence	Number	MLI	Mali	Africa	≥5 years	16366118	3.88029e+06	1.61849e+06	7.13922e+06
Protozoa	GIAR	Giardia spp.	2018	Incidence	Number	MLI	Mali	Africa	All ages	20127031	4.41841e+06	1.94362e+06	8.00717e+06
Protozoa	GIAR	Giardia spp.	2018	Incidence	Number	MLT	Malta	Europe	<5 years	22967	184.963	75.3563	360.38
Protozoa	GIAR	Giardia spp.	2018	Incidence	Number	MLT	Malta	Europe	≥5 years	452643	1495.73	609.378	2914.25
Protozoa	GIAR	Giardia spp.	2018	Incidence	Number	MLT	Malta	Europe	All ages	475610	1680.69	684.735	3274.63
Protozoa	GIAR	Giardia spp.	2018	Incidence	Number	MMR	Myanmar	South-East Asia	<5 years	4510423	373610	161669	673933
Protozoa	GIAR	Giardia spp.	2018	Incidence	Number	MMR	Myanmar	South-East Asia	≥5 years	47577944	802291	348996	1.56542e+06
Protozoa	GIAR	Giardia spp.	2018	Incidence	Number	MMR	Myanmar	South-East Asia	All ages	52088367	1.1759e+06	527093	2.24824e+06
Protozoa	GIAR	Giardia spp.	2018	Incidence	Number	MNE	Montenegro	Europe	<5 years	37811	390.332	123.996	795.954
Protozoa	GIAR	Giardia spp.	2018	Incidence	Number	MNE	Montenegro	Europe	≥5 years	580241	414.889	124.054	885.344
Protozoa	GIAR	Giardia spp.	2018	Incidence	Number	MNE	Montenegro	Europe	All ages	618052	805.221	268.005	1668.66
Protozoa	GIAR	Giardia spp.	2018	Incidence	Number	MNG	Mongolia	Western Pacific	<5 years	392999	2830.33	739.414	7259.15
Protozoa	GIAR	Giardia spp.	2018	Incidence	Number	MNG	Mongolia	Western Pacific	≥5 years	2742844	2669.22	701.473	6887.74
Protozoa	GIAR	Giardia spp.	2018	Incidence	Number	MNG	Mongolia	Western Pacific	All ages	3135843	5499.55	1477.15	13603.7
Protozoa	GIAR	Giardia spp.	2018	Incidence	Number	MOZ	Mozambique	Africa	<5 years	5005572	313221	152703	522212
Protozoa	GIAR	Giardia spp.	2018	Incidence	Number	MOZ	Mozambique	Africa	≥5 years	23586599	2.77753e+06	1.1522e+06	5.23198e+06
Protozoa	GIAR	Giardia spp.	2018	Incidence	Number	MOZ	Mozambique	Africa	All ages	28592171	3.09075e+06	1.32833e+06	5.68326e+06
Protozoa	GIAR	Giardia spp.	2018	Incidence	Number	MRT	Mauritania	Africa	<5 years	717447	74469.3	38442.8	128808
Protozoa	GIAR	Giardia spp.	2018	Incidence	Number	MRT	Mauritania	Africa	≥5 years	3555933	421967	206413	810252
Protozoa	GIAR	Giardia spp.	2018	Incidence	Number	MRT	Mauritania	Africa	All ages	4273380	496436	250377	920960
Protozoa	GIAR	Giardia spp.	2018	Incidence	Number	MUS	Mauritius	Africa	<5 years	64807	6013.59	2360.51	11246.2
Protozoa	GIAR	Giardia spp.	2018	Incidence	Number	MUS	Mauritius	Africa	≥5 years	1225119	31539.9	11106.9	67231.7
Protozoa	GIAR	Giardia spp.	2018	Incidence	Number	MUS	Mauritius	Africa	All ages	1289926	37553.5	13672.4	76492.3
Protozoa	GIAR	Giardia spp.	2018	Incidence	Number	MWI	Malawi	Africa	<5 years	2884434	264478	76602.9	510766
Protozoa	GIAR	Giardia spp.	2018	Incidence	Number	MWI	Malawi	Africa	≥5 years	15398106	1.92378e+06	473087	4.26251e+06
Protozoa	GIAR	Giardia spp.	2018	Incidence	Number	MWI	Malawi	Africa	All ages	18282540	2.18826e+06	553443	4.70203e+06
Protozoa	GIAR	Giardia spp.	2018	Incidence	Number	MYS	Malaysia	Western Pacific	<5 years	2703541	77092.8	16572.6	201642
Protozoa	GIAR	Giardia spp.	2018	Incidence	Number	MYS	Malaysia	Western Pacific	≥5 years	29934154	507323	104393	1.45514e+06
Protozoa	GIAR	Giardia spp.	2018	Incidence	Number	MYS	Malaysia	Western Pacific	All ages	32637695	584416	123229	1.61706e+06
Protozoa	GIAR	Giardia spp.	2018	Incidence	Number	NAM	Namibia	Africa	<5 years	358737	21806.6	9113.55	38911.3
Protozoa	GIAR	Giardia spp.	2018	Incidence	Number	NAM	Namibia	Africa	≥5 years	2182643	261716	92008	554573
Protozoa	GIAR	Giardia spp.	2018	Incidence	Number	NAM	Namibia	Africa	All ages	2541380	283522	102216	588486
Protozoa	GIAR	Giardia spp.	2018	Incidence	Number	NER	Niger	Africa	<5 years	4194604	745175	377583	1.25804e+06
Protozoa	GIAR	Giardia spp.	2018	Incidence	Number	NER	Niger	Africa	≥5 years	17613617	2.3881e+06	1.06294e+06	4.82329e+06
Protozoa	GIAR	Giardia spp.	2018	Incidence	Number	NER	Niger	Africa	All ages	21808221	3.13328e+06	1.48722e+06	6.04923e+06
Protozoa	GIAR	Giardia spp.	2018	Incidence	Number	NGA	Nigeria	Africa	<5 years	33401445	4.37685e+06	1.51796e+06	8.97904e+06
Protozoa	GIAR	Giardia spp.	2018	Incidence	Number	NGA	Nigeria	Africa	≥5 years	169245613	1.12174e+07	3.52002e+06	2.47928e+07
Protozoa	GIAR	Giardia spp.	2018	Incidence	Number	NGA	Nigeria	Africa	All ages	202647058	1.55942e+07	5.07568e+06	3.38772e+07
Protozoa	GIAR	Giardia spp.	2018	Incidence	Number	NIC	Nicaragua	Americas	<5 years	673047	13294.1	2529.92	34176.2
Protozoa	GIAR	Giardia spp.	2018	Incidence	Number	NIC	Nicaragua	Americas	≥5 years	5685002	62558.3	10081	176279
Protozoa	GIAR	Giardia spp.	2018	Incidence	Number	NIC	Nicaragua	Americas	All ages	6358049	75852.4	13309.4	207156
Protozoa	GIAR	Giardia spp.	2018	Incidence	Number	NIU	Niue	Western Pacific	<5 years	130	1.03741	0.423637	2.28136
Protozoa	GIAR	Giardia spp.	2018	Incidence	Number	NIU	Niue	Western Pacific	≥5 years	1649	8.38914	3.42579	18.4485
Protozoa	GIAR	Giardia spp.	2018	Incidence	Number	NIU	Niue	Western Pacific	All ages	1779	9.42655	3.84943	20.7299
Protozoa	GIAR	Giardia spp.	2018	Incidence	Number	NLD	Netherlands	Europe	<5 years	881790	6754.84	2752	13161
Protozoa	GIAR	Giardia spp.	2018	Incidence	Number	NLD	Netherlands	Europe	≥5 years	16487437	54623.9	22254.4	106428
Protozoa	GIAR	Giardia spp.	2018	Incidence	Number	NLD	Netherlands	Europe	All ages	17369227	61378.7	25006.4	119589
Protozoa	GIAR	Giardia spp.	2018	Incidence	Number	NOR	Norway	Europe	<5 years	299568	2059.39	839.02	4012.48
Protozoa	GIAR	Giardia spp.	2018	Incidence	Number	NOR	Norway	Europe	≥5 years	4995890	16653.5	6784.84	32447.4
Protozoa	GIAR	Giardia spp.	2018	Incidence	Number	NOR	Norway	Europe	All ages	5295458	18712.9	7623.86	36459.9
Protozoa	GIAR	Giardia spp.	2018	Incidence	Number	NPL	Nepal	South-East Asia	<5 years	2923535	82173.7	30410.5	165346
Protozoa	GIAR	Giardia spp.	2018	Incidence	Number	NPL	Nepal	South-East Asia	≥5 years	25106438	600555	211393	1.21758e+06
Protozoa	GIAR	Giardia spp.	2018	Incidence	Number	NPL	Nepal	South-East Asia	All ages	28029973	682729	249787	1.35333e+06
Protozoa	GIAR	Giardia spp.	2018	Incidence	Number	NRU	Nauru	Western Pacific	<5 years	1552	6.6519	2.71637	14.6282
Protozoa	GIAR	Giardia spp.	2018	Incidence	Number	NRU	Nauru	Western Pacific	≥5 years	9855	53.7914	21.9663	118.293
Protozoa	GIAR	Giardia spp.	2018	Incidence	Number	NRU	Nauru	Western Pacific	All ages	11407	60.4433	24.6826	132.921
Protozoa	GIAR	Giardia spp.	2018	Incidence	Number	NZL	New Zealand	Western Pacific	<5 years	305272	2833.72	1157.18	6231.62
Protozoa	GIAR	Giardia spp.	2018	Incidence	Number	NZL	New Zealand	Western Pacific	≥5 years	4554126	22915.2	9357.66	50392.8
Protozoa	GIAR	Giardia spp.	2018	Incidence	Number	NZL	New Zealand	Western Pacific	All ages	4859398	25748.9	10514.8	56624.4
Protozoa	GIAR	Giardia spp.	2018	Incidence	Number	OMN	Oman	Eastern Mediterranean	<5 years	425513	2306.96	869.539	5956.19
Protozoa	GIAR	Giardia spp.	2018	Incidence	Number	OMN	Oman	Eastern Mediterranean	≥5 years	4158963	18655.5	7031.63	48165.5
Protozoa	GIAR	Giardia spp.	2018	Incidence	Number	OMN	Oman	Eastern Mediterranean	All ages	4584476	20962.5	7901.17	54121.7
Protozoa	GIAR	Giardia spp.	2018	Incidence	Number	PAK	Pakistan	Eastern Mediterranean	<5 years	30758854	5.27645e+06	2.03526e+06	1.03734e+07
Protozoa	GIAR	Giardia spp.	2018	Incidence	Number	PAK	Pakistan	Eastern Mediterranean	≥5 years	194272958	1.93937e+07	6.73436e+06	4.041e+07
Protozoa	GIAR	Giardia spp.	2018	Incidence	Number	PAK	Pakistan	Eastern Mediterranean	All ages	225031812	2.46702e+07	9.14486e+06	4.95e+07
Protozoa	GIAR	Giardia spp.	2018	Incidence	Number	PAN	Panama	Americas	<5 years	387830	2072.68	946.64	4514.91
Protozoa	GIAR	Giardia spp.	2018	Incidence	Number	PAN	Panama	Americas	≥5 years	3745718	16761	7655.12	36510.4
Protozoa	GIAR	Giardia spp.	2018	Incidence	Number	PAN	Panama	Americas	All ages	4133548	18833.7	8601.76	41025.3
Protozoa	GIAR	Giardia spp.	2018	Incidence	Number	PER	Peru	Americas	<5 years	2711270	142679	51195.7	339176
Protozoa	GIAR	Giardia spp.	2018	Incidence	Number	PER	Peru	Americas	≥5 years	28845218	624110	182875	1.57569e+06
Protozoa	GIAR	Giardia spp.	2018	Incidence	Number	PER	Peru	Americas	All ages	31556488	766789	256005	1.8715e+06
Protozoa	GIAR	Giardia spp.	2018	Incidence	Number	PHL	Philippines	Western Pacific	<5 years	11577465	694700	178822	1.7868e+06
Protozoa	GIAR	Giardia spp.	2018	Incidence	Number	PHL	Philippines	Western Pacific	≥5 years	97221695	1.60326e+06	410064	4.24139e+06
Protozoa	GIAR	Giardia spp.	2018	Incidence	Number	PHL	Philippines	Western Pacific	All ages	108799160	2.29796e+06	599793	5.79949e+06
Protozoa	GIAR	Giardia spp.	2018	Incidence	Number	PLW	Palau	Western Pacific	<5 years	1126	25.3402	4.50617	72.4341
Protozoa	GIAR	Giardia spp.	2018	Incidence	Number	PLW	Palau	Western Pacific	≥5 years	16695	202.626	33.2172	609.455
Protozoa	GIAR	Giardia spp.	2018	Incidence	Number	PLW	Palau	Western Pacific	All ages	17821	227.966	38.8891	677.031
Protozoa	GIAR	Giardia spp.	2018	Incidence	Number	PNG	Papua New Guinea	Western Pacific	<5 years	1179406	100616	26884.5	249264
Protozoa	GIAR	Giardia spp.	2018	Incidence	Number	PNG	Papua New Guinea	Western Pacific	≥5 years	8107430	241105	59261.3	618615
Protozoa	GIAR	Giardia spp.	2018	Incidence	Number	PNG	Papua New Guinea	Western Pacific	All ages	9286836	341722	90402.7	871725
Protozoa	GIAR	Giardia spp.	2018	Incidence	Number	POL	Poland	Europe	<5 years	1909058	14875.1	6060.28	28982.3
Protozoa	GIAR	Giardia spp.	2018	Incidence	Number	POL	Poland	Europe	≥5 years	36340264	120289	49007.2	234369
Protozoa	GIAR	Giardia spp.	2018	Incidence	Number	POL	Poland	Europe	All ages	38249322	135164	55067.5	263351
Protozoa	GIAR	Giardia spp.	2018	Incidence	Number	PRK	North Korea	South-East Asia	<5 years	1684175	97804.9	40366.9	189074
Protozoa	GIAR	Giardia spp.	2018	Incidence	Number	PRK	North Korea	South-East Asia	≥5 years	24192008	685383	285024	1.37743e+06
Protozoa	GIAR	Giardia spp.	2018	Incidence	Number	PRK	North Korea	South-East Asia	All ages	25876183	783188	338385	1.51844e+06
Protozoa	GIAR	Giardia spp.	2018	Incidence	Number	PRT	Portugal	Europe	<5 years	423921	4016.04	1636.18	7824.77
Protozoa	GIAR	Giardia spp.	2018	Incidence	Number	PRT	Portugal	Europe	≥5 years	9902806	32476.2	13231.2	63276
Protozoa	GIAR	Giardia spp.	2018	Incidence	Number	PRT	Portugal	Europe	All ages	10326727	36492.2	14867.4	71100.8
Protozoa	GIAR	Giardia spp.	2018	Incidence	Number	PRY	Paraguay	Americas	<5 years	674542	11615.7	4715.95	22010.9
Protozoa	GIAR	Giardia spp.	2018	Incidence	Number	PRY	Paraguay	Americas	≥5 years	5708622	40483.5	15198	85224.5
Protozoa	GIAR	Giardia spp.	2018	Incidence	Number	PRY	Paraguay	Americas	All ages	6383164	52099.3	21028.3	106045
Protozoa	GIAR	Giardia spp.	2018	Incidence	Number	QAT	Qatar	Eastern Mediterranean	<5 years	143700	1380.02	520.157	3562.98
Protozoa	GIAR	Giardia spp.	2018	Incidence	Number	QAT	Qatar	Eastern Mediterranean	≥5 years	2598726	11159.7	4206.31	28812.5
Protozoa	GIAR	Giardia spp.	2018	Incidence	Number	QAT	Qatar	Eastern Mediterranean	All ages	2742426	12539.7	4726.47	32375.5
Protozoa	GIAR	Giardia spp.	2018	Incidence	Number	ROU	Romania	Europe	<5 years	1002337	7640.16	3112.69	14886
Protozoa	GIAR	Giardia spp.	2018	Incidence	Number	ROU	Romania	Europe	≥5 years	18643365	61783.1	25171.2	120377
Protozoa	GIAR	Giardia spp.	2018	Incidence	Number	ROU	Romania	Europe	All ages	19645702	69423.2	28283.9	135263
Protozoa	GIAR	Giardia spp.	2018	Incidence	Number	RUS	Russia	Europe	<5 years	9355062	234121	73999.1	482963
Protozoa	GIAR	Giardia spp.	2018	Incidence	Number	RUS	Russia	Europe	≥5 years	136993720	850761	257043	1.90759e+06
Protozoa	GIAR	Giardia spp.	2018	Incidence	Number	RUS	Russia	Europe	All ages	146348782	1.08488e+06	334195	2.40174e+06
Protozoa	GIAR	Giardia spp.	2018	Incidence	Number	RWA	Rwanda	Africa	<5 years	1777042	134091	62808.9	232834
Protozoa	GIAR	Giardia spp.	2018	Incidence	Number	RWA	Rwanda	Africa	≥5 years	10567362	1.22159e+06	527193	2.52183e+06
Protozoa	GIAR	Giardia spp.	2018	Incidence	Number	RWA	Rwanda	Africa	All ages	12344404	1.35568e+06	603514	2.74718e+06
Protozoa	GIAR	Giardia spp.	2018	Incidence	Number	SAU	Saudi Arabia	Eastern Mediterranean	<5 years	2856549	15395.1	5802.71	39747.5
Protozoa	GIAR	Giardia spp.	2018	Incidence	Number	SAU	Saudi Arabia	Eastern Mediterranean	≥5 years	27737094	124494	46924.3	321423
Protozoa	GIAR	Giardia spp.	2018	Incidence	Number	SAU	Saudi Arabia	Eastern Mediterranean	All ages	30593643	139889	52727	361171
Protozoa	GIAR	Giardia spp.	2018	Incidence	Number	SDN	Sudan	Eastern Mediterranean	<5 years	6792264	917700	214868	2.19695e+06
Protozoa	GIAR	Giardia spp.	2018	Incidence	Number	SDN	Sudan	Eastern Mediterranean	≥5 years	36746874	1.9161e+06	348665	5.21029e+06
Protozoa	GIAR	Giardia spp.	2018	Incidence	Number	SDN	Sudan	Eastern Mediterranean	All ages	43539138	2.8338e+06	590236	7.3858e+06
Protozoa	GIAR	Giardia spp.	2018	Incidence	Number	SEAR	South-East Asian Region	South-East Asia	<5 years	175135016	1.06288e+07	5.09368e+06	1.90296e+07
Protozoa	GIAR	Giardia spp.	2018	Incidence	Number	SEAR	South-East Asian Region	South-East Asia	≥5 years	1825553481	1.25977e+08	5.4486e+07	2.45982e+08
Protozoa	GIAR	Giardia spp.	2018	Incidence	Number	SEAR	South-East Asian Region	South-East Asia	All ages	2000688497	1.36606e+08	6.0798e+07	2.63325e+08
Protozoa	GIAR	Giardia spp.	2018	Incidence	Number	SEN	Senegal	Africa	<5 years	2384637	205861	59597.1	469093
Protozoa	GIAR	Giardia spp.	2018	Incidence	Number	SEN	Senegal	Africa	≥5 years	13310356	1.25785e+06	337041	3.12995e+06
Protozoa	GIAR	Giardia spp.	2018	Incidence	Number	SEN	Senegal	Africa	All ages	15694993	1.46371e+06	401261	3.6078e+06
Protozoa	GIAR	Giardia spp.	2018	Incidence	Number	SGP	Singapore	Western Pacific	<5 years	236441	3272.23	1336.25	7195.96
Protozoa	GIAR	Giardia spp.	2018	Incidence	Number	SGP	Singapore	Western Pacific	≥5 years	5374945	26461.3	10805.7	58191.1
Protozoa	GIAR	Giardia spp.	2018	Incidence	Number	SGP	Singapore	Western Pacific	All ages	5611386	29733.6	12142	65387
Protozoa	GIAR	Giardia spp.	2018	Incidence	Number	SLB	Solomon Islands	Western Pacific	<5 years	101322	2982.81	814.813	7359.16
Protozoa	GIAR	Giardia spp.	2018	Incidence	Number	SLB	Solomon Islands	Western Pacific	≥5 years	596059	16330.7	4165.8	43586.7
Protozoa	GIAR	Giardia spp.	2018	Incidence	Number	SLB	Solomon Islands	Western Pacific	All ages	697381	19313.5	5091.62	48849.2
Protozoa	GIAR	Giardia spp.	2018	Incidence	Number	SLE	Sierra Leone	Africa	<5 years	1098986	114771	53673.3	198140
Protozoa	GIAR	Giardia spp.	2018	Incidence	Number	SLE	Sierra Leone	Africa	≥5 years	6367564	985025	441473	2.0297e+06
Protozoa	GIAR	Giardia spp.	2018	Incidence	Number	SLE	Sierra Leone	Africa	All ages	7466550	1.0998e+06	500166	2.23114e+06
Protozoa	GIAR	Giardia spp.	2018	Incidence	Number	SLV	El Salvador	Americas	<5 years	548633	15389.7	6389.82	29096.1
Protozoa	GIAR	Giardia spp.	2018	Incidence	Number	SLV	El Salvador	Americas	≥5 years	5669506	75217	28796.2	155107
Protozoa	GIAR	Giardia spp.	2018	Incidence	Number	SLV	El Salvador	Americas	All ages	6218139	90606.7	36639.3	181359
Protozoa	GIAR	Giardia spp.	2018	Incidence	Number	SMR	San Marino	Europe	<5 years	1453	13.4033	5.46068	26.1148
Protozoa	GIAR	Giardia spp.	2018	Incidence	Number	SMR	San Marino	Europe	≥5 years	33012	108.388	44.1585	211.181
Protozoa	GIAR	Giardia spp.	2018	Incidence	Number	SMR	San Marino	Europe	All ages	34465	121.791	49.6192	237.296
Protozoa	GIAR	Giardia spp.	2018	Incidence	Number	SOM	Somalia	Eastern Mediterranean	<5 years	2935856	189629	55856.6	468894
Protozoa	GIAR	Giardia spp.	2018	Incidence	Number	SOM	Somalia	Eastern Mediterranean	≥5 years	12239083	827053	220812	2.08585e+06
Protozoa	GIAR	Giardia spp.	2018	Incidence	Number	SOM	Somalia	Eastern Mediterranean	All ages	15174939	1.01668e+06	278017	2.57246e+06
Protozoa	GIAR	Giardia spp.	2018	Incidence	Number	SRB	Serbia	Europe	<5 years	327027	4223.65	1397.13	8593.26
Protozoa	GIAR	Giardia spp.	2018	Incidence	Number	SRB	Serbia	Europe	≥5 years	6719829	8163.94	2570.45	17801.2
Protozoa	GIAR	Giardia spp.	2018	Incidence	Number	SRB	Serbia	Europe	All ages	7046856	12387.6	4121.66	26016.6
Protozoa	GIAR	Giardia spp.	2018	Incidence	Number	SSD	South Sudan	Africa	<5 years	1512054	257044	132035	445972
Protozoa	GIAR	Giardia spp.	2018	Incidence	Number	SSD	South Sudan	Africa	≥5 years	8447966	1.63174e+06	721619	3.23321e+06
Protozoa	GIAR	Giardia spp.	2018	Incidence	Number	SSD	South Sudan	Africa	All ages	9960020	1.88878e+06	876598	3.65412e+06
Protozoa	GIAR	Giardia spp.	2018	Incidence	Number	STP	Sao Tome and Principe	Africa	<5 years	30443	810.651	385.913	1462.48
Protozoa	GIAR	Giardia spp.	2018	Incidence	Number	STP	Sao Tome and Principe	Africa	≥5 years	178146	8664.22	3852.59	17425.5
Protozoa	GIAR	Giardia spp.	2018	Incidence	Number	STP	Sao Tome and Principe	Africa	All ages	208589	9474.87	4306.36	18761.2
Protozoa	GIAR	Giardia spp.	2018	Incidence	Number	SUR	Suriname	Americas	<5 years	55090	906.685	341.798	1795.11
Protozoa	GIAR	Giardia spp.	2018	Incidence	Number	SUR	Suriname	Americas	≥5 years	541540	8786.61	3079.16	19249.8
Protozoa	GIAR	Giardia spp.	2018	Incidence	Number	SUR	Suriname	Americas	All ages	596630	9693.29	3382.01	21202.7
Protozoa	GIAR	Giardia spp.	2018	Incidence	Number	SVK	Slovakia	Europe	<5 years	287952	2115.44	861.858	4121.7
Protozoa	GIAR	Giardia spp.	2018	Incidence	Number	SVK	Slovakia	Europe	≥5 years	5151647	17106.8	6969.52	33330.6
Protozoa	GIAR	Giardia spp.	2018	Incidence	Number	SVK	Slovakia	Europe	All ages	5439599	19222.3	7831.38	37452.3
Protozoa	GIAR	Giardia spp.	2018	Incidence	Number	SVN	Slovenia	Europe	<5 years	103508	802.225	326.836	1563.04
Protozoa	GIAR	Giardia spp.	2018	Incidence	Number	SVN	Slovenia	Europe	≥5 years	1959313	6487.29	2643	12639.7
Protozoa	GIAR	Giardia spp.	2018	Incidence	Number	SVN	Slovenia	Europe	All ages	2062821	7289.52	2969.84	14202.8
Protozoa	GIAR	Giardia spp.	2018	Incidence	Number	SWE	Sweden	Europe	<5 years	602050	3935.81	1603.5	7668.46
Protozoa	GIAR	Giardia spp.	2018	Incidence	Number	SWE	Sweden	Europe	≥5 years	9518385	31827.4	12966.9	62012
Protozoa	GIAR	Giardia spp.	2018	Incidence	Number	SWE	Sweden	Europe	All ages	10120435	35763.2	14570.4	69680.4
Protozoa	GIAR	Giardia spp.	2018	Incidence	Number	SWZ	Eswatini	Africa	<5 years	143975	10328	5134.4	17852.6
Protozoa	GIAR	Giardia spp.	2018	Incidence	Number	SWZ	Eswatini	Africa	≥5 years	1019535	133064	60728	273231
Protozoa	GIAR	Giardia spp.	2018	Incidence	Number	SWZ	Eswatini	Africa	All ages	1163510	143392	67581.9	290876
Protozoa	GIAR	Giardia spp.	2018	Incidence	Number	SYC	Seychelles	Africa	<5 years	8424	412.517	160.44	793.85
Protozoa	GIAR	Giardia spp.	2018	Incidence	Number	SYC	Seychelles	Africa	≥5 years	105313	2755.97	968.03	5921.84
Protozoa	GIAR	Giardia spp.	2018	Incidence	Number	SYC	Seychelles	Africa	All ages	113737	3168.49	1164.87	6566.81
Protozoa	GIAR	Giardia spp.	2018	Incidence	Number	SYR	Syria	Eastern Mediterranean	<5 years	2034530	67578	19320.1	165249
Protozoa	GIAR	Giardia spp.	2018	Incidence	Number	SYR	Syria	Eastern Mediterranean	≥5 years	17164998	421396	109982	1.02847e+06
Protozoa	GIAR	Giardia spp.	2018	Incidence	Number	SYR	Syria	Eastern Mediterranean	All ages	19199528	488974	132555	1.21458e+06
Protozoa	GIAR	Giardia spp.	2018	Incidence	Number	TCD	Chad	Africa	<5 years	3070258	655382	327700	1.1206e+06
Protozoa	GIAR	Giardia spp.	2018	Incidence	Number	TCD	Chad	Africa	≥5 years	12808115	1.87487e+06	824649	3.83459e+06
Protozoa	GIAR	Giardia spp.	2018	Incidence	Number	TCD	Chad	Africa	All ages	15878373	2.53025e+06	1.20744e+06	4.90749e+06
Protozoa	GIAR	Giardia spp.	2018	Incidence	Number	TGO	Togo	Africa	<5 years	1249788	188454	91647.1	320675
Protozoa	GIAR	Giardia spp.	2018	Incidence	Number	TGO	Togo	Africa	≥5 years	6907510	965876	415187	1.96313e+06
Protozoa	GIAR	Giardia spp.	2018	Incidence	Number	TGO	Togo	Africa	All ages	8157298	1.15433e+06	526606	2.27825e+06
Protozoa	GIAR	Giardia spp.	2018	Incidence	Number	THA	Thailand	South-East Asia	<5 years	3701764	116160	23819.6	292942
Protozoa	GIAR	Giardia spp.	2018	Incidence	Number	THA	Thailand	South-East Asia	≥5 years	67589150	1.25904e+06	235373	3.32182e+06
Protozoa	GIAR	Giardia spp.	2018	Incidence	Number	THA	Thailand	South-East Asia	All ages	71290914	1.3752e+06	261196	3.62252e+06
Protozoa	GIAR	Giardia spp.	2018	Incidence	Number	TJK	Tajikistan	Europe	<5 years	1310209	51513.8	16146.5	108506
Protozoa	GIAR	Giardia spp.	2018	Incidence	Number	TJK	Tajikistan	Europe	≥5 years	7885882	119450	32381.9	278053
Protozoa	GIAR	Giardia spp.	2018	Incidence	Number	TJK	Tajikistan	Europe	All ages	9196091	170964	50089.7	371243
Protozoa	GIAR	Giardia spp.	2018	Incidence	Number	TKM	Turkmenistan	Europe	<5 years	802249	10543.5	3620.38	21431.6
Protozoa	GIAR	Giardia spp.	2018	Incidence	Number	TKM	Turkmenistan	Europe	≥5 years	5778860	26199.3	8039.18	59576.8
Protozoa	GIAR	Giardia spp.	2018	Incidence	Number	TKM	Turkmenistan	Europe	All ages	6581109	36742.8	11742	79332.8
Protozoa	GIAR	Giardia spp.	2018	Incidence	Number	TLS	Timor-Leste	South-East Asia	<5 years	158939	13248.8	5722.7	24649.4
Protozoa	GIAR	Giardia spp.	2018	Incidence	Number	TLS	Timor-Leste	South-East Asia	≥5 years	1104664	34468.6	14822.4	70249.4
Protozoa	GIAR	Giardia spp.	2018	Incidence	Number	TLS	Timor-Leste	South-East Asia	All ages	1263603	47717.3	21029.3	94665.9
Protozoa	GIAR	Giardia spp.	2018	Incidence	Number	TON	Tonga	Western Pacific	<5 years	13092	211.917	46.9005	567.799
Protozoa	GIAR	Giardia spp.	2018	Incidence	Number	TON	Tonga	Western Pacific	≥5 years	92398	1536.52	304.263	4542.29
Protozoa	GIAR	Giardia spp.	2018	Incidence	Number	TON	Tonga	Western Pacific	All ages	105490	1748.44	378.018	5033.65
Protozoa	GIAR	Giardia spp.	2018	Incidence	Number	TTO	Trinidad and Tobago	Americas	<5 years	91420	726.868	331.977	1583.33
Protozoa	GIAR	Giardia spp.	2018	Incidence	Number	TTO	Trinidad and Tobago	Americas	≥5 years	1358174	5877.91	2684.57	12803.8
Protozoa	GIAR	Giardia spp.	2018	Incidence	Number	TTO	Trinidad and Tobago	Americas	All ages	1449594	6604.77	3016.55	14387.2
Protozoa	GIAR	Giardia spp.	2018	Incidence	Number	TUN	Tunisia	Eastern Mediterranean	<5 years	1080498	46923.3	20709	92211.5
Protozoa	GIAR	Giardia spp.	2018	Incidence	Number	TUN	Tunisia	Eastern Mediterranean	≥5 years	10629303	213318	80092.5	446860
Protozoa	GIAR	Giardia spp.	2018	Incidence	Number	TUN	Tunisia	Eastern Mediterranean	All ages	11709801	260241	105309	542401
Protozoa	GIAR	Giardia spp.	2018	Incidence	Number	TUR	Turkey	Europe	<5 years	6909070	189471	63727.2	389299
Protozoa	GIAR	Giardia spp.	2018	Incidence	Number	TUR	Turkey	Europe	≥5 years	76966018	1.07667e+06	369554	2.48333e+06
Protozoa	GIAR	Giardia spp.	2018	Incidence	Number	TUR	Turkey	Europe	All ages	83875088	1.26614e+06	444082	2.82943e+06
Protozoa	GIAR	Giardia spp.	2018	Incidence	Number	TUV	Tuvalu	Western Pacific	<5 years	1178	14.7091	3.11645	37.9
Protozoa	GIAR	Giardia spp.	2018	Incidence	Number	TUV	Tuvalu	Western Pacific	≥5 years	9653	111.275	21.9872	319.337
Protozoa	GIAR	Giardia spp.	2018	Incidence	Number	TUV	Tuvalu	Western Pacific	All ages	10831	125.984	26.5071	351.886
Protozoa	GIAR	Giardia spp.	2018	Incidence	Number	TZA	Tanzania	Africa	<5 years	9455723	315421	115987	613888
Protozoa	GIAR	Giardia spp.	2018	Incidence	Number	TZA	Tanzania	Africa	≥5 years	47120193	3.23091e+06	1.01056e+06	7.00006e+06
Protozoa	GIAR	Giardia spp.	2018	Incidence	Number	TZA	Tanzania	Africa	All ages	56575916	3.54633e+06	1.12725e+06	7.56067e+06
Protozoa	GIAR	Giardia spp.	2018	Incidence	Number	UGA	Uganda	Africa	<5 years	7021415	660604	359986	1.09674e+06
Protozoa	GIAR	Giardia spp.	2018	Incidence	Number	UGA	Uganda	Africa	≥5 years	33847746	4.529e+06	2.10978e+06	9.00978e+06
Protozoa	GIAR	Giardia spp.	2018	Incidence	Number	UGA	Uganda	Africa	All ages	40869161	5.18961e+06	2.55152e+06	1.00504e+07
Protozoa	GIAR	Giardia spp.	2018	Incidence	Number	UKR	Ukraine	Europe	<5 years	2263623	34572.8	11935.3	74134.2
Protozoa	GIAR	Giardia spp.	2018	Incidence	Number	UKR	Ukraine	Europe	≥5 years	43075145	200549	64517.6	449398
Protozoa	GIAR	Giardia spp.	2018	Incidence	Number	UKR	Ukraine	Europe	All ages	45338768	235122	79665	525065
Protozoa	GIAR	Giardia spp.	2018	Incidence	Number	URY	Uruguay	Americas	<5 years	230686	1701.02	776.895	3705.33
Protozoa	GIAR	Giardia spp.	2018	Incidence	Number	URY	Uruguay	Americas	≥5 years	3161662	13755.5	6282.45	29963.6
Protozoa	GIAR	Giardia spp.	2018	Incidence	Number	URY	Uruguay	Americas	All ages	3392348	15456.5	7059.35	33668.9
Protozoa	GIAR	Giardia spp.	2018	Incidence	Number	USA	United States	Americas	<5 years	19949900	167314	76416.3	364460
Protozoa	GIAR	Giardia spp.	2018	Incidence	Number	USA	United States	Americas	≥5 years	313725390	1.35301e+06	617950	2.94725e+06
Protozoa	GIAR	Giardia spp.	2018	Incidence	Number	USA	United States	Americas	All ages	333675290	1.52032e+06	694366	3.31171e+06
Protozoa	GIAR	Giardia spp.	2018	Incidence	Number	UZB	Uzbekistan	Europe	<5 years	3547695	22529.1	7172.9	47738.2
Protozoa	GIAR	Giardia spp.	2018	Incidence	Number	UZB	Uzbekistan	Europe	≥5 years	28538988	69909.5	21133.3	155051
Protozoa	GIAR	Giardia spp.	2018	Incidence	Number	UZB	Uzbekistan	Europe	All ages	32086683	92438.6	30093.3	196023
Protozoa	GIAR	Giardia spp.	2018	Incidence	Number	VCT	Saint Vincent and the Grenadines	Americas	<5 years	7981	127.535	48.0858	265.681
Protozoa	GIAR	Giardia spp.	2018	Incidence	Number	VCT	Saint Vincent and the Grenadines	Americas	≥5 years	97320	1676.42	577.053	3686.1
Protozoa	GIAR	Giardia spp.	2018	Incidence	Number	VCT	Saint Vincent and the Grenadines	Americas	All ages	105301	1803.95	629.275	3929.97
Protozoa	GIAR	Giardia spp.	2018	Incidence	Number	VEN	Venezuela	Americas	<5 years	2722502	59195	9850.02	166968
Protozoa	GIAR	Giardia spp.	2018	Incidence	Number	VEN	Venezuela	Americas	≥5 years	27604239	422342	59498.8	1.22827e+06
Protozoa	GIAR	Giardia spp.	2018	Incidence	Number	VEN	Venezuela	Americas	All ages	30326741	481537	70474.5	1.39281e+06
Protozoa	GIAR	Giardia spp.	2018	Incidence	Number	VNM	Vietnam	Western Pacific	<5 years	8335600	534474	128057	1.29313e+06
Protozoa	GIAR	Giardia spp.	2018	Incidence	Number	VNM	Vietnam	Western Pacific	≥5 years	87411892	2.38461e+06	533480	5.95647e+06
Protozoa	GIAR	Giardia spp.	2018	Incidence	Number	VNM	Vietnam	Western Pacific	All ages	95747492	2.91909e+06	683547	7.13915e+06
Protozoa	GIAR	Giardia spp.	2018	Incidence	Number	VUT	Vanuatu	Western Pacific	<5 years	42460	1665.69	457.646	4192.33
Protozoa	GIAR	Giardia spp.	2018	Incidence	Number	VUT	Vanuatu	Western Pacific	≥5 years	239429	6886.62	1814.48	17814.6
Protozoa	GIAR	Giardia spp.	2018	Incidence	Number	VUT	Vanuatu	Western Pacific	All ages	281889	8552.31	2272.15	21655
Protozoa	GIAR	Giardia spp.	2018	Incidence	Number	WPR	Western Pacific Region	Western Pacific	<5 years	126507775	1.9006e+06	717048	3.95148e+06
Protozoa	GIAR	Giardia spp.	2018	Incidence	Number	WPR	Western Pacific Region	Western Pacific	≥5 years	1779718663	7.16738e+06	2.92243e+06	1.3579e+07
Protozoa	GIAR	Giardia spp.	2018	Incidence	Number	WPR	Western Pacific Region	Western Pacific	All ages	1906226438	9.06797e+06	3.65276e+06	1.68781e+07
Protozoa	GIAR	Giardia spp.	2018	Incidence	Number	WSM	Samoa	Western Pacific	<5 years	29201	981.696	252.225	2466.03
Protozoa	GIAR	Giardia spp.	2018	Incidence	Number	WSM	Samoa	Western Pacific	≥5 years	177271	4840.96	1189.19	12881.6
Protozoa	GIAR	Giardia spp.	2018	Incidence	Number	WSM	Samoa	Western Pacific	All ages	206472	5822.66	1505.13	14844.2
Protozoa	GIAR	Giardia spp.	2018	Incidence	Number	YEM	Yemen	Eastern Mediterranean	<5 years	5355486	1.02602e+06	326240	2.45867e+06
Protozoa	GIAR	Giardia spp.	2018	Incidence	Number	YEM	Yemen	Eastern Mediterranean	≥5 years	28232743	853848	246948	2.21082e+06
Protozoa	GIAR	Giardia spp.	2018	Incidence	Number	YEM	Yemen	Eastern Mediterranean	All ages	33588229	1.87987e+06	574909	4.66671e+06
Protozoa	GIAR	Giardia spp.	2018	Incidence	Number	ZAF	South Africa	Africa	<5 years	5612089	370916	148536	709383
Protozoa	GIAR	Giardia spp.	2018	Incidence	Number	ZAF	South Africa	Africa	≥5 years	52517634	4.43158e+06	1.5425e+06	8.97145e+06
Protozoa	GIAR	Giardia spp.	2018	Incidence	Number	ZAF	South Africa	Africa	All ages	58129723	4.8025e+06	1.73312e+06	9.50863e+06
Protozoa	GIAR	Giardia spp.	2018	Incidence	Number	ZMB	Zambia	Africa	<5 years	2900189	266073	91987.3	545590
Protozoa	GIAR	Giardia spp.	2018	Incidence	Number	ZMB	Zambia	Africa	≥5 years	14806339	1.70213e+06	553955	4.06818e+06
Protozoa	GIAR	Giardia spp.	2018	Incidence	Number	ZMB	Zambia	Africa	All ages	17706528	1.9682e+06	660079	4.59057e+06
Protozoa	GIAR	Giardia spp.	2018	Incidence	Number	ZWE	Zimbabwe	Africa	<5 years	2302153	118388	40337.3	252430
Protozoa	GIAR	Giardia spp.	2018	Incidence	Number	ZWE	Zimbabwe	Africa	≥5 years	12618225	981211	304679	2.25674e+06
Protozoa	GIAR	Giardia spp.	2018	Incidence	Number	ZWE	Zimbabwe	Africa	All ages	14920378	1.0996e+06	349042	2.49871e+06
Protozoa	GIAR	Giardia spp.	2018	Incidence	Rate per 100,000	AFG	Afghanistan	Eastern Mediterranean	<5 years	6158776	5532.67	1749.76	13035.9
Protozoa	GIAR	Giardia spp.	2018	Incidence	Rate per 100,000	AFG	Afghanistan	Eastern Mediterranean	≥5 years	30045010	2214.23	640.548	5459.08
Protozoa	GIAR	Giardia spp.	2018	Incidence	Rate per 100,000	AFG	Afghanistan	Eastern Mediterranean	All ages	36203786	2778.74	850.435	6819.57
Protozoa	GIAR	Giardia spp.	2018	Incidence	Rate per 100,000	AFR	African Region	Africa	<5 years	170506197	11138.3	7025.24	16349.5
Protozoa	GIAR	Giardia spp.	2018	Incidence	Rate per 100,000	AFR	African Region	Africa	≥5 years	908276976	10407	5801.73	17367.1
Protozoa	GIAR	Giardia spp.	2018	Incidence	Rate per 100,000	AFR	African Region	Africa	All ages	1078783173	10522.6	6199.91	16811.9
Protozoa	GIAR	Giardia spp.	2018	Incidence	Rate per 100,000	AGO	Angola	Africa	<5 years	5484241	11569.9	4386.16	25245.9
Protozoa	GIAR	Giardia spp.	2018	Incidence	Rate per 100,000	AGO	Angola	Africa	≥5 years	25279313	10812.4	3571.77	24964.2
Protozoa	GIAR	Giardia spp.	2018	Incidence	Rate per 100,000	AGO	Angola	Africa	All ages	30763554	10947.5	3773.31	24468.1
Protozoa	GIAR	Giardia spp.	2018	Incidence	Rate per 100,000	ALB	Albania	Europe	<5 years	174865	898.997	215.188	2186.61
Protozoa	GIAR	Giardia spp.	2018	Incidence	Rate per 100,000	ALB	Albania	Europe	≥5 years	2721781	66.7796	13.8581	183.727
Protozoa	GIAR	Giardia spp.	2018	Incidence	Rate per 100,000	ALB	Albania	Europe	All ages	2896646	117.019	26.4053	297.76
Protozoa	GIAR	Giardia spp.	2018	Incidence	Rate per 100,000	AMR	Region of the Americas	Americas	<5 years	73059749	1996.85	1047.26	3241.69
Protozoa	GIAR	Giardia spp.	2018	Incidence	Rate per 100,000	AMR	Region of the Americas	Americas	≥5 years	926980372	840.617	429.805	1404.11
Protozoa	GIAR	Giardia spp.	2018	Incidence	Rate per 100,000	AMR	Region of the Americas	Americas	All ages	1000040121	925.088	497.13	1510.34
Protozoa	GIAR	Giardia spp.	2018	Incidence	Rate per 100,000	AND	Andorra	Europe	<5 years	3017	960.655	391.382	1871.72
Protozoa	GIAR	Giardia spp.	2018	Incidence	Rate per 100,000	AND	Andorra	Europe	≥5 years	71509	327.755	133.531	638.592
Protozoa	GIAR	Giardia spp.	2018	Incidence	Rate per 100,000	AND	Andorra	Europe	All ages	74526	353.376	143.97	688.512
Protozoa	GIAR	Giardia spp.	2018	Incidence	Rate per 100,000	ARE	United Arab Emirates	Eastern Mediterranean	<5 years	523073	894.317	337.085	2308.97
Protozoa	GIAR	Giardia spp.	2018	Incidence	Rate per 100,000	ARE	United Arab Emirates	Eastern Mediterranean	≥5 years	8773066	431.191	162.524	1113.26
Protozoa	GIAR	Giardia spp.	2018	Incidence	Rate per 100,000	ARE	United Arab Emirates	Eastern Mediterranean	All ages	9296139	457.25	172.346	1180.54
Protozoa	GIAR	Giardia spp.	2018	Incidence	Rate per 100,000	ARG	Argentina	Americas	<5 years	3705742	2412.14	1014.55	4604.86
Protozoa	GIAR	Giardia spp.	2018	Incidence	Rate per 100,000	ARG	Argentina	Americas	≥5 years	40773240	928.137	357.76	1888.12
Protozoa	GIAR	Giardia spp.	2018	Incidence	Rate per 100,000	ARG	Argentina	Americas	All ages	44478982	1051.78	422.466	2070.42
Protozoa	GIAR	Giardia spp.	2018	Incidence	Rate per 100,000	ARM	Armenia	Europe	<5 years	203386	1645.68	426.109	3467.11
Protozoa	GIAR	Giardia spp.	2018	Incidence	Rate per 100,000	ARM	Armenia	Europe	≥5 years	2709089	395.358	102.758	941.607
Protozoa	GIAR	Giardia spp.	2018	Incidence	Rate per 100,000	ARM	Armenia	Europe	All ages	2912475	482.671	131.8	1123.24
Protozoa	GIAR	Giardia spp.	2018	Incidence	Rate per 100,000	ATG	Antigua and Barbuda	Americas	<5 years	5383	845.032	385.946	1840.73
Protozoa	GIAR	Giardia spp.	2018	Incidence	Rate per 100,000	ATG	Antigua and Barbuda	Americas	≥5 years	85334	431.065	196.877	938.988
Protozoa	GIAR	Giardia spp.	2018	Incidence	Rate per 100,000	ATG	Antigua and Barbuda	Americas	All ages	90717	455.629	208.096	992.496
Protozoa	GIAR	Giardia spp.	2018	Incidence	Rate per 100,000	AUS	Australia	Western Pacific	<5 years	1577984	921.281	376.214	2025.99
Protozoa	GIAR	Giardia spp.	2018	Incidence	Rate per 100,000	AUS	Australia	Western Pacific	≥5 years	23351913	503.43	205.581	1107.09
Protozoa	GIAR	Giardia spp.	2018	Incidence	Rate per 100,000	AUS	Australia	Western Pacific	All ages	24929897	529.879	216.381	1165.26
Protozoa	GIAR	Giardia spp.	2018	Incidence	Rate per 100,000	AUT	Austria	Europe	<5 years	432006	794.302	323.608	1547.6
Protozoa	GIAR	Giardia spp.	2018	Incidence	Rate per 100,000	AUT	Austria	Europe	≥5 years	8391491	330.677	134.722	644.285
Protozoa	GIAR	Giardia spp.	2018	Incidence	Rate per 100,000	AUT	Austria	Europe	All ages	8823497	353.376	143.97	688.512
Protozoa	GIAR	Giardia spp.	2018	Incidence	Rate per 100,000	AZE	Azerbaijan	Europe	<5 years	835745	2051.96	665.334	4142.5
Protozoa	GIAR	Giardia spp.	2018	Incidence	Rate per 100,000	AZE	Azerbaijan	Europe	≥5 years	9176576	563.636	172.624	1307.6
Protozoa	GIAR	Giardia spp.	2018	Incidence	Rate per 100,000	AZE	Azerbaijan	Europe	All ages	10012321	687.868	217.122	1484.95
Protozoa	GIAR	Giardia spp.	2018	Incidence	Rate per 100,000	BDI	Burundi	Africa	<5 years	2142827	13819.5	6566.6	23578.8
Protozoa	GIAR	Giardia spp.	2018	Incidence	Rate per 100,000	BDI	Burundi	Africa	≥5 years	9506698	14429.1	6238.73	29852.1
Protozoa	GIAR	Giardia spp.	2018	Incidence	Rate per 100,000	BDI	Burundi	Africa	All ages	11649525	14316.9	6449.72	28608.1
Protozoa	GIAR	Giardia spp.	2018	Incidence	Rate per 100,000	BEL	Belgium	Europe	<5 years	622865	711.782	289.989	1386.82
Protozoa	GIAR	Giardia spp.	2018	Incidence	Rate per 100,000	BEL	Belgium	Europe	≥5 years	10777172	332.662	135.531	648.153
Protozoa	GIAR	Giardia spp.	2018	Incidence	Rate per 100,000	BEL	Belgium	Europe	All ages	11400037	353.376	143.97	688.512
Protozoa	GIAR	Giardia spp.	2018	Incidence	Rate per 100,000	BEN	Benin	Africa	<5 years	2044352	6805.4	3338.21	11312.3
Protozoa	GIAR	Giardia spp.	2018	Incidence	Rate per 100,000	BEN	Benin	Africa	≥5 years	10167172	8068.78	3643.92	14785
Protozoa	GIAR	Giardia spp.	2018	Incidence	Rate per 100,000	BEN	Benin	Africa	All ages	12211524	7857.28	3626.29	14160.4
Protozoa	GIAR	Giardia spp.	2018	Incidence	Rate per 100,000	BFA	Burkina Faso	Africa	<5 years	3443990	11080.4	4323.53	20345.2
Protozoa	GIAR	Giardia spp.	2018	Incidence	Rate per 100,000	BFA	Burkina Faso	Africa	≥5 years	16728015	11380.1	3884.65	23486.2
Protozoa	GIAR	Giardia spp.	2018	Incidence	Rate per 100,000	BFA	Burkina Faso	Africa	All ages	20172005	11328.9	4047.15	22656.7
Protozoa	GIAR	Giardia spp.	2018	Incidence	Rate per 100,000	BGD	Bangladesh	South-East Asia	<5 years	15557849	1993.78	811.39	3862.33
Protozoa	GIAR	Giardia spp.	2018	Incidence	Rate per 100,000	BGD	Bangladesh	South-East Asia	≥5 years	147283870	3323.07	1344.56	6620.96
Protozoa	GIAR	Giardia spp.	2018	Incidence	Rate per 100,000	BGD	Bangladesh	South-East Asia	All ages	162841719	3196.07	1318.94	6304.61
Protozoa	GIAR	Giardia spp.	2018	Incidence	Rate per 100,000	BGR	Bulgaria	Europe	<5 years	327750	826.297	278.267	1667.65
Protozoa	GIAR	Giardia spp.	2018	Incidence	Rate per 100,000	BGR	Bulgaria	Europe	≥5 years	6722000	45.4978	14.2202	102.801
Protozoa	GIAR	Giardia spp.	2018	Incidence	Rate per 100,000	BGR	Bulgaria	Europe	All ages	7049750	81.7979	28.8554	167.313
Protozoa	GIAR	Giardia spp.	2018	Incidence	Rate per 100,000	BHR	Bahrain	Eastern Mediterranean	<5 years	107725	701.59	264.443	1811.39
Protozoa	GIAR	Giardia spp.	2018	Incidence	Rate per 100,000	BHR	Bahrain	Eastern Mediterranean	≥5 years	1394203	438.371	165.23	1131.8
Protozoa	GIAR	Giardia spp.	2018	Incidence	Rate per 100,000	BHR	Bahrain	Eastern Mediterranean	All ages	1501928	457.25	172.346	1180.54
Protozoa	GIAR	Giardia spp.	2018	Incidence	Rate per 100,000	BHS	Bahamas	Americas	<5 years	24342	806.725	368.45	1757.29
Protozoa	GIAR	Giardia spp.	2018	Incidence	Rate per 100,000	BHS	Bahamas	Americas	≥5 years	367285	432.36	197.469	941.809
Protozoa	GIAR	Giardia spp.	2018	Incidence	Rate per 100,000	BHS	Bahamas	Americas	All ages	391627	455.629	208.096	992.496
Protozoa	GIAR	Giardia spp.	2018	Incidence	Rate per 100,000	BIH	Bosnia and Herzegovina	Europe	<5 years	142889	1324.96	443.232	2676.65
Protozoa	GIAR	Giardia spp.	2018	Incidence	Rate per 100,000	BIH	Bosnia and Herzegovina	Europe	≥5 years	3264067	86.9035	26.8277	187.104
Protozoa	GIAR	Giardia spp.	2018	Incidence	Rate per 100,000	BIH	Bosnia and Herzegovina	Europe	All ages	3406956	138.828	46.2075	293.689
Protozoa	GIAR	Giardia spp.	2018	Incidence	Rate per 100,000	BLR	Belarus	Europe	<5 years	580545	3164.87	1002.93	6535.44
Protozoa	GIAR	Giardia spp.	2018	Incidence	Rate per 100,000	BLR	Belarus	Europe	≥5 years	8908848	500.597	150.456	1110.15
Protozoa	GIAR	Giardia spp.	2018	Incidence	Rate per 100,000	BLR	Belarus	Europe	All ages	9489393	663.593	212.898	1436.64
Protozoa	GIAR	Giardia spp.	2018	Incidence	Rate per 100,000	BLZ	Belize	Americas	<5 years	38413	1851.7	686.199	3744.44
Protozoa	GIAR	Giardia spp.	2018	Incidence	Rate per 100,000	BLZ	Belize	Americas	≥5 years	338665	1822.28	626.718	4127.3
Protozoa	GIAR	Giardia spp.	2018	Incidence	Rate per 100,000	BLZ	Belize	Americas	All ages	377078	1825.28	631.666	4029.14
Protozoa	GIAR	Giardia spp.	2018	Incidence	Rate per 100,000	BOL	Bolivia	Americas	<5 years	1244426	1649.21	421.897	3769.67
Protozoa	GIAR	Giardia spp.	2018	Incidence	Rate per 100,000	BOL	Bolivia	Americas	≥5 years	10182232	725.395	173.591	1793.91
Protozoa	GIAR	Giardia spp.	2018	Incidence	Rate per 100,000	BOL	Bolivia	Americas	All ages	11426658	826.004	213.859	1998.96
Protozoa	GIAR	Giardia spp.	2018	Incidence	Rate per 100,000	BRA	Brazil	Americas	<5 years	14375439	2523.37	878.593	5453.36
Protozoa	GIAR	Giardia spp.	2018	Incidence	Rate per 100,000	BRA	Brazil	Americas	≥5 years	191055089	978.251	318.522	2339.96
Protozoa	GIAR	Giardia spp.	2018	Incidence	Rate per 100,000	BRA	Brazil	Americas	All ages	205430528	1086.37	368.995	2555.51
Protozoa	GIAR	Giardia spp.	2018	Incidence	Rate per 100,000	BRB	Barbados	Americas	<5 years	16265	864.587	394.877	1883.33
Protozoa	GIAR	Giardia spp.	2018	Incidence	Rate per 100,000	BRB	Barbados	Americas	≥5 years	264184	430.451	196.597	937.65
Protozoa	GIAR	Giardia spp.	2018	Incidence	Rate per 100,000	BRB	Barbados	Americas	All ages	280449	455.629	208.096	992.496
Protozoa	GIAR	Giardia spp.	2018	Incidence	Rate per 100,000	BRN	Brunei	Western Pacific	<5 years	33210	764.416	312.157	1681.03
Protozoa	GIAR	Giardia spp.	2018	Incidence	Rate per 100,000	BRN	Brunei	Western Pacific	≥5 years	402126	510.51	208.472	1122.66
Protozoa	GIAR	Giardia spp.	2018	Incidence	Rate per 100,000	BRN	Brunei	Western Pacific	All ages	435336	529.879	216.381	1165.26
Protozoa	GIAR	Giardia spp.	2018	Incidence	Rate per 100,000	BTN	Bhutan	South-East Asia	<5 years	57503	2376.01	1046.85	4409.26
Protozoa	GIAR	Giardia spp.	2018	Incidence	Rate per 100,000	BTN	Bhutan	South-East Asia	≥5 years	699661	2708.51	1180.94	5257.23
Protozoa	GIAR	Giardia spp.	2018	Incidence	Rate per 100,000	BTN	Bhutan	South-East Asia	All ages	757164	2683.26	1181.03	5153.64
Protozoa	GIAR	Giardia spp.	2018	Incidence	Rate per 100,000	BWA	Botswana	Africa	<5 years	271575	7680.83	3158.9	13773.7
Protozoa	GIAR	Giardia spp.	2018	Incidence	Rate per 100,000	BWA	Botswana	Africa	≥5 years	2011293	9288.55	3239.25	19177.7
Protozoa	GIAR	Giardia spp.	2018	Incidence	Rate per 100,000	BWA	Botswana	Africa	All ages	2282868	9097.3	3300.85	18223.6
Protozoa	GIAR	Giardia spp.	2018	Incidence	Rate per 100,000	CAF	Central African Republic	Africa	<5 years	899655	12821.3	2469.4	27636.8
Protozoa	GIAR	Giardia spp.	2018	Incidence	Rate per 100,000	CAF	Central African Republic	Africa	≥5 years	3928796	8248.03	1394.06	20168.9
Protozoa	GIAR	Giardia spp.	2018	Incidence	Rate per 100,000	CAF	Central African Republic	Africa	All ages	4828451	9100.15	1641.02	20958.2
Protozoa	GIAR	Giardia spp.	2018	Incidence	Rate per 100,000	CAN	Canada	Americas	<5 years	1953121	951.002	434.344	2071.57
Protozoa	GIAR	Giardia spp.	2018	Incidence	Rate per 100,000	CAN	Canada	Americas	≥5 years	35089503	428.056	195.503	932.433
Protozoa	GIAR	Giardia spp.	2018	Incidence	Rate per 100,000	CAN	Canada	Americas	All ages	37042624	455.629	208.096	992.496
Protozoa	GIAR	Giardia spp.	2018	Incidence	Rate per 100,000	CHE	Switzerland	Europe	<5 years	433736	760.879	309.991	1482.48
Protozoa	GIAR	Giardia spp.	2018	Incidence	Rate per 100,000	CHE	Switzerland	Europe	≥5 years	8052332	331.426	135.027	645.745
Protozoa	GIAR	Giardia spp.	2018	Incidence	Rate per 100,000	CHE	Switzerland	Europe	All ages	8486068	353.376	143.97	688.512
Protozoa	GIAR	Giardia spp.	2018	Incidence	Rate per 100,000	CHL	Chile	Americas	<5 years	1184873	792.313	361.867	1725.89
Protozoa	GIAR	Giardia spp.	2018	Incidence	Rate per 100,000	CHL	Chile	Americas	≥5 years	17537435	432.882	197.707	942.946
Protozoa	GIAR	Giardia spp.	2018	Incidence	Rate per 100,000	CHL	Chile	Americas	All ages	18722308	455.629	208.096	992.496
Protozoa	GIAR	Giardia spp.	2018	Incidence	Rate per 100,000	CHN	China	Western Pacific	<5 years	90267516	230.467	72.8933	582.518
Protozoa	GIAR	Giardia spp.	2018	Incidence	Rate per 100,000	CHN	China	Western Pacific	≥5 years	1326145525	71.7842	22.9929	173.019
Protozoa	GIAR	Giardia spp.	2018	Incidence	Rate per 100,000	CHN	China	Western Pacific	All ages	1416413041	81.897	27.0146	203.594
Protozoa	GIAR	Giardia spp.	2018	Incidence	Rate per 100,000	CIV	Cote d'Ivoire	Africa	<5 years	4467838	7614.77	4112.15	12559.8
Protozoa	GIAR	Giardia spp.	2018	Incidence	Rate per 100,000	CIV	Cote d'Ivoire	Africa	≥5 years	22632399	7772.69	3851.92	14427.8
Protozoa	GIAR	Giardia spp.	2018	Incidence	Rate per 100,000	CIV	Cote d'Ivoire	Africa	All ages	27100237	7746.66	4085.03	13866.3
Protozoa	GIAR	Giardia spp.	2018	Incidence	Rate per 100,000	CMR	Cameroon	Africa	<5 years	3993507	10305.6	3689.46	20763.6
Protozoa	GIAR	Giardia spp.	2018	Incidence	Rate per 100,000	CMR	Cameroon	Africa	≥5 years	20464378	7911.55	2577.19	18085
Protozoa	GIAR	Giardia spp.	2018	Incidence	Rate per 100,000	CMR	Cameroon	Africa	All ages	24457885	8302.45	2786.57	18685.4
Protozoa	GIAR	Giardia spp.	2018	Incidence	Rate per 100,000	COD	Democratic Republic of Congo	Africa	<5 years	16330375	12885	6388.03	22078.5
Protozoa	GIAR	Giardia spp.	2018	Incidence	Rate per 100,000	COD	Democratic Republic of Congo	Africa	≥5 years	72282784	9245.65	4076.84	18784.8
Protozoa	GIAR	Giardia spp.	2018	Incidence	Rate per 100,000	COD	Democratic Republic of Congo	Africa	All ages	88613159	9916.35	4739.12	19266
Protozoa	GIAR	Giardia spp.	2018	Incidence	Rate per 100,000	COG	Congo	Africa	<5 years	850801	9942.86	5138.65	16579.3
Protozoa	GIAR	Giardia spp.	2018	Incidence	Rate per 100,000	COG	Congo	Africa	≥5 years	4565394	9239.53	4467.37	17457.7
Protozoa	GIAR	Giardia spp.	2018	Incidence	Rate per 100,000	COG	Congo	Africa	All ages	5416195	9350.01	4732.73	17364
Protozoa	GIAR	Giardia spp.	2018	Incidence	Rate per 100,000	COK	Cook Islands	Western Pacific	<5 years	1305	751.918	307.053	1653.54
Protozoa	GIAR	Giardia spp.	2018	Incidence	Rate per 100,000	COK	Cook Islands	Western Pacific	≥5 years	15522	511.211	208.758	1124.2
Protozoa	GIAR	Giardia spp.	2018	Incidence	Rate per 100,000	COK	Cook Islands	Western Pacific	All ages	16827	529.879	216.381	1165.26
Protozoa	GIAR	Giardia spp.	2018	Incidence	Rate per 100,000	COL	Colombia	Americas	<5 years	3464198	2894.49	992.321	5958.6
Protozoa	GIAR	Giardia spp.	2018	Incidence	Rate per 100,000	COL	Colombia	Americas	≥5 years	45095694	1156.47	381.904	2823.81
Protozoa	GIAR	Giardia spp.	2018	Incidence	Rate per 100,000	COL	Colombia	Americas	All ages	48559892	1280.46	435.516	2966.22
Protozoa	GIAR	Giardia spp.	2018	Incidence	Rate per 100,000	COM	Comoros	Africa	<5 years	109109	7347.65	3599.16	12030.3
Protozoa	GIAR	Giardia spp.	2018	Incidence	Rate per 100,000	COM	Comoros	Africa	≥5 years	655002	8116.66	3679.15	15189.3
Protozoa	GIAR	Giardia spp.	2018	Incidence	Rate per 100,000	COM	Comoros	Africa	All ages	764111	8006.85	3795.73	14423.8
Protozoa	GIAR	Giardia spp.	2018	Incidence	Rate per 100,000	CPV	Cape Verde	Africa	<5 years	46941	2601.24	1248.11	4422.96
Protozoa	GIAR	Giardia spp.	2018	Incidence	Rate per 100,000	CPV	Cape Verde	Africa	≥5 years	466177	5101.33	2295.12	9305.69
Protozoa	GIAR	Giardia spp.	2018	Incidence	Rate per 100,000	CPV	Cape Verde	Africa	All ages	513118	4872.62	2241.76	8857.92
Protozoa	GIAR	Giardia spp.	2018	Incidence	Rate per 100,000	CRI	Costa Rica	Americas	<5 years	345651	3700.42	1336.88	7587.43
Protozoa	GIAR	Giardia spp.	2018	Incidence	Rate per 100,000	CRI	Costa Rica	Americas	≥5 years	4590096	2559.44	870.026	5597.15
Protozoa	GIAR	Giardia spp.	2018	Incidence	Rate per 100,000	CRI	Costa Rica	Americas	All ages	4935747	2639.34	903.206	5740.79
Protozoa	GIAR	Giardia spp.	2018	Incidence	Rate per 100,000	CUB	Cuba	Americas	<5 years	593120	2733.8	622.675	7153.08
Protozoa	GIAR	Giardia spp.	2018	Incidence	Rate per 100,000	CUB	Cuba	Americas	≥5 years	10644165	1834.13	310.949	4987.64
Protozoa	GIAR	Giardia spp.	2018	Incidence	Rate per 100,000	CUB	Cuba	Americas	All ages	11237285	1881.62	325.577	5105.65
Protozoa	GIAR	Giardia spp.	2018	Incidence	Rate per 100,000	CYP	Cyprus	Europe	<5 years	70374	697.751	284.272	1359.49
Protozoa	GIAR	Giardia spp.	2018	Incidence	Rate per 100,000	CYP	Cyprus	Europe	≥5 years	1192262	333.049	135.688	648.908
Protozoa	GIAR	Giardia spp.	2018	Incidence	Rate per 100,000	CYP	Cyprus	Europe	All ages	1262636	353.376	143.97	688.512
Protozoa	GIAR	Giardia spp.	2018	Incidence	Rate per 100,000	CZE	Czechia	Europe	<5 years	555142	738.755	300.978	1439.38
Protozoa	GIAR	Giardia spp.	2018	Incidence	Rate per 100,000	CZE	Czechia	Europe	≥5 years	9990424	331.962	135.245	646.789
Protozoa	GIAR	Giardia spp.	2018	Incidence	Rate per 100,000	CZE	Czechia	Europe	All ages	10545566	353.376	143.97	688.512
Protozoa	GIAR	Giardia spp.	2018	Incidence	Rate per 100,000	DEU	Germany	Europe	<5 years	3871023	836.395	340.757	1629.62
Protozoa	GIAR	Giardia spp.	2018	Incidence	Rate per 100,000	DEU	Germany	Europe	≥5 years	79382422	329.822	134.374	642.62
Protozoa	GIAR	Giardia spp.	2018	Incidence	Rate per 100,000	DEU	Germany	Europe	All ages	83253445	353.376	143.97	688.512
Protozoa	GIAR	Giardia spp.	2018	Incidence	Rate per 100,000	DJI	Djibouti	Eastern Mediterranean	<5 years	114688	4602.67	1903.89	8849.84
Protozoa	GIAR	Giardia spp.	2018	Incidence	Rate per 100,000	DJI	Djibouti	Eastern Mediterranean	≥5 years	948716	7827.46	2626	16998.6
Protozoa	GIAR	Giardia spp.	2018	Incidence	Rate per 100,000	DJI	Djibouti	Eastern Mediterranean	All ages	1063404	7479.67	2604.3	16085.3
Protozoa	GIAR	Giardia spp.	2018	Incidence	Rate per 100,000	DMA	Dominica	Americas	<5 years	4222	1470.57	545.333	3047.74
Protozoa	GIAR	Giardia spp.	2018	Incidence	Rate per 100,000	DMA	Dominica	Americas	≥5 years	64093	1457.74	497.703	3215.44
Protozoa	GIAR	Giardia spp.	2018	Incidence	Rate per 100,000	DMA	Dominica	Americas	All ages	68315	1458.53	496.958	3151.4
Protozoa	GIAR	Giardia spp.	2018	Incidence	Rate per 100,000	DNK	Denmark	Europe	<5 years	300782	747.503	304.542	1456.42
Protozoa	GIAR	Giardia spp.	2018	Incidence	Rate per 100,000	DNK	Denmark	Europe	≥5 years	5480574	331.746	135.157	646.368
Protozoa	GIAR	Giardia spp.	2018	Incidence	Rate per 100,000	DNK	Denmark	Europe	All ages	5781356	353.376	143.97	688.512
Protozoa	GIAR	Giardia spp.	2018	Incidence	Rate per 100,000	DOM	Dominican Republic	Americas	<5 years	1031498	3152.8	1336.63	5740.37
Protozoa	GIAR	Giardia spp.	2018	Incidence	Rate per 100,000	DOM	Dominican Republic	Americas	≥5 years	9693095	1611.36	628.34	3335.92
Protozoa	GIAR	Giardia spp.	2018	Incidence	Rate per 100,000	DOM	Dominican Republic	Americas	All ages	10724593	1759.61	719.813	3474.07
Protozoa	GIAR	Giardia spp.	2018	Incidence	Rate per 100,000	DZA	Algeria	Africa	<5 years	4999713	3366.84	1596.43	5692.38
Protozoa	GIAR	Giardia spp.	2018	Incidence	Rate per 100,000	DZA	Algeria	Africa	≥5 years	37106685	2010.61	856.281	3820.37
Protozoa	GIAR	Giardia spp.	2018	Incidence	Rate per 100,000	DZA	Algeria	Africa	All ages	42106398	2171.65	985.629	3966.97
Protozoa	GIAR	Giardia spp.	2018	Incidence	Rate per 100,000	ECU	Ecuador	Americas	<5 years	1484579	2254.41	932.661	4267.52
Protozoa	GIAR	Giardia spp.	2018	Incidence	Rate per 100,000	ECU	Ecuador	Americas	≥5 years	15407476	1105.62	431.518	2274.08
Protozoa	GIAR	Giardia spp.	2018	Incidence	Rate per 100,000	ECU	Ecuador	Americas	All ages	16892055	1206.58	484.823	2380.46
Protozoa	GIAR	Giardia spp.	2018	Incidence	Rate per 100,000	EGY	Egypt	Eastern Mediterranean	<5 years	13422698	9483.59	3177.31	19949.6
Protozoa	GIAR	Giardia spp.	2018	Incidence	Rate per 100,000	EGY	Egypt	Eastern Mediterranean	≥5 years	91294769	2387.23	705.147	5640.93
Protozoa	GIAR	Giardia spp.	2018	Incidence	Rate per 100,000	EGY	Egypt	Eastern Mediterranean	All ages	104717467	3296.84	1070.77	7361.46
Protozoa	GIAR	Giardia spp.	2018	Incidence	Rate per 100,000	EMR	Eastern Mediterranean Region	Eastern Mediterranean	<5 years	92113023	10600.1	5318.13	17958.4
Protozoa	GIAR	Giardia spp.	2018	Incidence	Rate per 100,000	EMR	Eastern Mediterranean Region	Eastern Mediterranean	≥5 years	635329539	4639.27	1862.41	8660.29
Protozoa	GIAR	Giardia spp.	2018	Incidence	Rate per 100,000	EMR	Eastern Mediterranean Region	Eastern Mediterranean	All ages	727442562	5394.07	2272.72	9945.07
Protozoa	GIAR	Giardia spp.	2018	Incidence	Rate per 100,000	ERI	Eritrea	Africa	<5 years	448783	11515.9	5435.39	19615.3
Protozoa	GIAR	Giardia spp.	2018	Incidence	Rate per 100,000	ERI	Eritrea	Africa	≥5 years	2718420	19014.1	8296.75	38848.5
Protozoa	GIAR	Giardia spp.	2018	Incidence	Rate per 100,000	ERI	Eritrea	Africa	All ages	3167203	17951.6	8072.52	36131.1
Protozoa	GIAR	Giardia spp.	2018	Incidence	Rate per 100,000	ESP	Spain	Europe	<5 years	2095167	871.515	355.066	1698.04
Protozoa	GIAR	Giardia spp.	2018	Incidence	Rate per 100,000	ESP	Spain	Europe	≥5 years	44857309	329.175	134.11	641.36
Protozoa	GIAR	Giardia spp.	2018	Incidence	Rate per 100,000	ESP	Spain	Europe	All ages	46952476	353.376	143.97	688.512
Protozoa	GIAR	Giardia spp.	2018	Incidence	Rate per 100,000	EST	Estonia	Europe	<5 years	70036	732.496	298.428	1427.18
Protozoa	GIAR	Giardia spp.	2018	Incidence	Rate per 100,000	EST	Estonia	Europe	≥5 years	1249107	332.119	135.309	647.096
Protozoa	GIAR	Giardia spp.	2018	Incidence	Rate per 100,000	EST	Estonia	Europe	All ages	1319143	353.376	143.97	688.512
Protozoa	GIAR	Giardia spp.	2018	Incidence	Rate per 100,000	ETH	Ethiopia	Africa	<5 years	16509608	15511	5329.35	29527.1
Protozoa	GIAR	Giardia spp.	2018	Incidence	Rate per 100,000	ETH	Ethiopia	Africa	≥5 years	94642311	14704.5	4516.76	30530.5
Protozoa	GIAR	Giardia spp.	2018	Incidence	Rate per 100,000	ETH	Ethiopia	Africa	All ages	111151919	14824.3	4622.63	30130.5
Protozoa	GIAR	Giardia spp.	2018	Incidence	Rate per 100,000	EUR	European Region	Europe	<5 years	57152141	1488.3	709.047	2558.4
Protozoa	GIAR	Giardia spp.	2018	Incidence	Rate per 100,000	EUR	European Region	Europe	≥5 years	871979625	489.275	241.642	874.151
Protozoa	GIAR	Giardia spp.	2018	Incidence	Rate per 100,000	EUR	European Region	Europe	All ages	929131766	550.727	282.558	965.641
Protozoa	GIAR	Giardia spp.	2018	Incidence	Rate per 100,000	FIN	Finland	Europe	<5 years	278513	769.841	313.642	1499.94
Protozoa	GIAR	Giardia spp.	2018	Incidence	Rate per 100,000	FIN	Finland	Europe	≥5 years	5234787	331.219	134.942	645.341
Protozoa	GIAR	Giardia spp.	2018	Incidence	Rate per 100,000	FIN	Finland	Europe	All ages	5513300	353.376	143.97	688.512
Protozoa	GIAR	Giardia spp.	2018	Incidence	Rate per 100,000	FJI	Fiji	Western Pacific	<5 years	91516	3447.87	624.697	9829.95
Protozoa	GIAR	Giardia spp.	2018	Incidence	Rate per 100,000	FJI	Fiji	Western Pacific	≥5 years	826646	1523.33	248.351	4596.11
Protozoa	GIAR	Giardia spp.	2018	Incidence	Rate per 100,000	FJI	Fiji	Western Pacific	All ages	918162	1715.15	293.179	5099.54
Protozoa	GIAR	Giardia spp.	2018	Incidence	Rate per 100,000	FRA	France	Europe	<5 years	3670032	692.983	282.33	1350.2
Protozoa	GIAR	Giardia spp.	2018	Incidence	Rate per 100,000	FRA	France	Europe	≥5 years	61726927	333.185	135.743	649.171
Protozoa	GIAR	Giardia spp.	2018	Incidence	Rate per 100,000	FRA	France	Europe	All ages	65396959	353.376	143.97	688.512
Protozoa	GIAR	Giardia spp.	2018	Incidence	Rate per 100,000	FSM	Micronesia	Western Pacific	<5 years	12223	2880.75	750.41	6924.93
Protozoa	GIAR	Giardia spp.	2018	Incidence	Rate per 100,000	FSM	Micronesia	Western Pacific	≥5 years	97475	1994.47	466.704	5428.25
Protozoa	GIAR	Giardia spp.	2018	Incidence	Rate per 100,000	FSM	Micronesia	Western Pacific	All ages	109698	2093.22	525.552	5576.53
Protozoa	GIAR	Giardia spp.	2018	Incidence	Rate per 100,000	GAB	Gabon	Africa	<5 years	306347	5136.55	1572.62	10673.5
Protozoa	GIAR	Giardia spp.	2018	Incidence	Rate per 100,000	GAB	Gabon	Africa	≥5 years	1878290	5961.34	1641.96	13252.7
Protozoa	GIAR	Giardia spp.	2018	Incidence	Rate per 100,000	GAB	Gabon	Africa	All ages	2184637	5845.68	1656.91	12759.9
Protozoa	GIAR	Giardia spp.	2018	Incidence	Rate per 100,000	GBR	United Kingdom	Europe	<5 years	3974702	651.292	265.344	1268.97
Protozoa	GIAR	Giardia spp.	2018	Incidence	Rate per 100,000	GBR	United Kingdom	Europe	≥5 years	62590220	334.458	136.262	651.651
Protozoa	GIAR	Giardia spp.	2018	Incidence	Rate per 100,000	GBR	United Kingdom	Europe	All ages	66564922	353.376	143.97	688.512
Protozoa	GIAR	Giardia spp.	2018	Incidence	Rate per 100,000	GEO	Georgia	Europe	<5 years	290864	2162.98	592.469	4691.66
Protozoa	GIAR	Giardia spp.	2018	Incidence	Rate per 100,000	GEO	Georgia	Europe	≥5 years	3502321	573.154	158.234	1315.04
Protozoa	GIAR	Giardia spp.	2018	Incidence	Rate per 100,000	GEO	Georgia	Europe	All ages	3793185	695.063	193.196	1525.7
Protozoa	GIAR	Giardia spp.	2018	Incidence	Rate per 100,000	GHA	Ghana	Africa	<5 years	4218631	5600.05	2230.09	10843.9
Protozoa	GIAR	Giardia spp.	2018	Incidence	Rate per 100,000	GHA	Ghana	Africa	≥5 years	26107869	6743.39	2467.79	14851.5
Protozoa	GIAR	Giardia spp.	2018	Incidence	Rate per 100,000	GHA	Ghana	Africa	All ages	30326500	6584.35	2455.57	13872.9
Protozoa	GIAR	Giardia spp.	2018	Incidence	Rate per 100,000	GIN	Guinea	Africa	<5 years	2023789	5462.53	2705.39	9133.87
Protozoa	GIAR	Giardia spp.	2018	Incidence	Rate per 100,000	GIN	Guinea	Africa	≥5 years	10519286	7941.79	3617.66	14815.4
Protozoa	GIAR	Giardia spp.	2018	Incidence	Rate per 100,000	GIN	Guinea	Africa	All ages	12543075	7541.77	3552.42	13522.6
Protozoa	GIAR	Giardia spp.	2018	Incidence	Rate per 100,000	GLOBAL	Global	All WHO Member States	<5 years	694473901	6277.33	4161.56	9085.2
Protozoa	GIAR	Giardia spp.	2018	Incidence	Rate per 100,000	GLOBAL	Global	All WHO Member States	≥5 years	6947838656	3874.62	2291.28	6441.41
Protozoa	GIAR	Giardia spp.	2018	Incidence	Rate per 100,000	GLOBAL	Global	All WHO Member States	All ages	7642312557	4092.96	2510.07	6603.97
Protozoa	GIAR	Giardia spp.	2018	Incidence	Rate per 100,000	GMB	Gambia	Africa	<5 years	378111	6804.14	3150.95	12074.8
Protozoa	GIAR	Giardia spp.	2018	Incidence	Rate per 100,000	GMB	Gambia	Africa	≥5 years	1993067	11599.9	4745.17	23024.8
Protozoa	GIAR	Giardia spp.	2018	Incidence	Rate per 100,000	GMB	Gambia	Africa	All ages	2371178	10835.1	4611.34	21247.5
Protozoa	GIAR	Giardia spp.	2018	Incidence	Rate per 100,000	GNB	Guinea-Bissau	Africa	<5 years	289714	9133.87	3756.67	17489.2
Protozoa	GIAR	Giardia spp.	2018	Incidence	Rate per 100,000	GNB	Guinea-Bissau	Africa	≥5 years	1609824	13330.3	4443.46	27046
Protozoa	GIAR	Giardia spp.	2018	Incidence	Rate per 100,000	GNB	Guinea-Bissau	Africa	All ages	1899538	12690.3	4446.64	25222.4
Protozoa	GIAR	Giardia spp.	2018	Incidence	Rate per 100,000	GNQ	Equatorial Guinea	Africa	<5 years	234118	4320.4	1660.93	8336.33
Protozoa	GIAR	Giardia spp.	2018	Incidence	Rate per 100,000	GNQ	Equatorial Guinea	Africa	≥5 years	1355346	6425.48	2249.8	13580.4
Protozoa	GIAR	Giardia spp.	2018	Incidence	Rate per 100,000	GNQ	Equatorial Guinea	Africa	All ages	1589464	6115.41	2202.84	12638.3
Protozoa	GIAR	Giardia spp.	2018	Incidence	Rate per 100,000	GRC	Greece	Europe	<5 years	470291	888.106	361.825	1730.37
Protozoa	GIAR	Giardia spp.	2018	Incidence	Rate per 100,000	GRC	Greece	Europe	≥5 years	10269525	328.888	133.993	640.801
Protozoa	GIAR	Giardia spp.	2018	Incidence	Rate per 100,000	GRC	Greece	Europe	All ages	10739816	353.376	143.97	688.512
Protozoa	GIAR	Giardia spp.	2018	Incidence	Rate per 100,000	GRD	Grenada	Americas	<5 years	7705	2179.51	770.407	4743.53
Protozoa	GIAR	Giardia spp.	2018	Incidence	Rate per 100,000	GRD	Grenada	Americas	≥5 years	107840	3146.81	1034.06	6847.6
Protozoa	GIAR	Giardia spp.	2018	Incidence	Rate per 100,000	GRD	Grenada	Americas	All ages	115545	3082.3	1012.62	6658.09
Protozoa	GIAR	Giardia spp.	2018	Incidence	Rate per 100,000	GTM	Guatemala	Americas	<5 years	2024012	3762.6	1144.79	8536.49
Protozoa	GIAR	Giardia spp.	2018	Incidence	Rate per 100,000	GTM	Guatemala	Americas	≥5 years	14688374	2462.7	668.08	6285.13
Protozoa	GIAR	Giardia spp.	2018	Incidence	Rate per 100,000	GTM	Guatemala	Americas	All ages	16712386	2620.13	745.935	6321.39
Protozoa	GIAR	Giardia spp.	2018	Incidence	Rate per 100,000	GUY	Guyana	Americas	<5 years	81691	473.236	216.138	1030.85
Protozoa	GIAR	Giardia spp.	2018	Incidence	Rate per 100,000	GUY	Guyana	Americas	≥5 years	689289	453.543	207.143	987.95
Protozoa	GIAR	Giardia spp.	2018	Incidence	Rate per 100,000	GUY	Guyana	Americas	All ages	770980	455.629	208.096	992.496
Protozoa	GIAR	Giardia spp.	2018	Incidence	Rate per 100,000	HND	Honduras	Americas	<5 years	1091930	1980.99	531.577	4615.24
Protozoa	GIAR	Giardia spp.	2018	Incidence	Rate per 100,000	HND	Honduras	Americas	≥5 years	8584186	1669.77	400.909	4074.24
Protozoa	GIAR	Giardia spp.	2018	Incidence	Rate per 100,000	HND	Honduras	Americas	All ages	9676116	1704.89	419.082	4171.53
Protozoa	GIAR	Giardia spp.	2018	Incidence	Rate per 100,000	HRV	Croatia	Europe	<5 years	181190	868.65	353.899	1692.46
Protozoa	GIAR	Giardia spp.	2018	Incidence	Rate per 100,000	HRV	Croatia	Europe	≥5 years	3865915	329.226	134.131	641.458
Protozoa	GIAR	Giardia spp.	2018	Incidence	Rate per 100,000	HRV	Croatia	Europe	All ages	4047105	353.376	143.97	688.512
Protozoa	GIAR	Giardia spp.	2018	Incidence	Rate per 100,000	HTI	Haiti	Americas	<5 years	1250834	3232.53	914.011	7012.44
Protozoa	GIAR	Giardia spp.	2018	Incidence	Rate per 100,000	HTI	Haiti	Americas	≥5 years	9639699	1061.52	258.224	2608.46
Protozoa	GIAR	Giardia spp.	2018	Incidence	Rate per 100,000	HTI	Haiti	Americas	All ages	10890533	1310.87	346.342	3143.64
Protozoa	GIAR	Giardia spp.	2018	Incidence	Rate per 100,000	HUN	Hungary	Europe	<5 years	465358	817.035	332.87	1591.9
Protozoa	GIAR	Giardia spp.	2018	Incidence	Rate per 100,000	HUN	Hungary	Europe	≥5 years	9311356	330.204	134.529	643.363
Protozoa	GIAR	Giardia spp.	2018	Incidence	Rate per 100,000	HUN	Hungary	Europe	All ages	9776714	353.376	143.97	688.512
Protozoa	GIAR	Giardia spp.	2018	Incidence	Rate per 100,000	IDN	Indonesia	South-East Asia	<5 years	23722568	6372.72	1254.74	17572.7
Protozoa	GIAR	Giardia spp.	2018	Incidence	Rate per 100,000	IDN	Indonesia	South-East Asia	≥5 years	244950556	1660.17	292.78	4825.4
Protozoa	GIAR	Giardia spp.	2018	Incidence	Rate per 100,000	IDN	Indonesia	South-East Asia	All ages	268673124	2076.27	387.504	5757.51
Protozoa	GIAR	Giardia spp.	2018	Incidence	Rate per 100,000	IND	India	South-East Asia	<5 years	121051147	6647.17	2970.68	12395.7
Protozoa	GIAR	Giardia spp.	2018	Incidence	Rate per 100,000	IND	India	South-East Asia	≥5 years	1246177433	9080.63	3657.28	18739.5
Protozoa	GIAR	Giardia spp.	2018	Incidence	Rate per 100,000	IND	India	South-East Asia	All ages	1367228580	8865.17	3639.79	18000.7
Protozoa	GIAR	Giardia spp.	2018	Incidence	Rate per 100,000	IRL	Ireland	Europe	<5 years	320832	586.765	239.055	1143.24
Protozoa	GIAR	Giardia spp.	2018	Incidence	Rate per 100,000	IRL	Ireland	Europe	≥5 years	4519855	336.81	137.22	656.234
Protozoa	GIAR	Giardia spp.	2018	Incidence	Rate per 100,000	IRL	Ireland	Europe	All ages	4840687	353.376	143.97	688.512
Protozoa	GIAR	Giardia spp.	2018	Incidence	Rate per 100,000	IRN	Iran	Eastern Mediterranean	<5 years	7626005	1794.6	782.033	3475.85
Protozoa	GIAR	Giardia spp.	2018	Incidence	Rate per 100,000	IRN	Iran	Eastern Mediterranean	≥5 years	77988463	1610.77	600.721	3276.98
Protozoa	GIAR	Giardia spp.	2018	Incidence	Rate per 100,000	IRN	Iran	Eastern Mediterranean	All ages	85614468	1627.14	633.062	3262.33
Protozoa	GIAR	Giardia spp.	2018	Incidence	Rate per 100,000	IRQ	Iraq	Eastern Mediterranean	<5 years	5710823	4066.98	1112.46	8978.52
Protozoa	GIAR	Giardia spp.	2018	Incidence	Rate per 100,000	IRQ	Iraq	Eastern Mediterranean	≥5 years	34077780	1906.55	456.727	4735.4
Protozoa	GIAR	Giardia spp.	2018	Incidence	Rate per 100,000	IRQ	Iraq	Eastern Mediterranean	All ages	39788603	2216.64	556.305	5310.22
Protozoa	GIAR	Giardia spp.	2018	Incidence	Rate per 100,000	ISL	Iceland	Europe	<5 years	21292	636.69	259.395	1240.52
Protozoa	GIAR	Giardia spp.	2018	Incidence	Rate per 100,000	ISL	Iceland	Europe	≥5 years	327294	334.945	136.461	652.602
Protozoa	GIAR	Giardia spp.	2018	Incidence	Rate per 100,000	ISL	Iceland	Europe	All ages	348586	353.376	143.97	688.512
Protozoa	GIAR	Giardia spp.	2018	Incidence	Rate per 100,000	ISR	Israel	Europe	<5 years	860498	381.241	155.322	742.804
Protozoa	GIAR	Giardia spp.	2018	Incidence	Rate per 100,000	ISR	Israel	Europe	≥5 years	7575081	350.211	142.68	682.345
Protozoa	GIAR	Giardia spp.	2018	Incidence	Rate per 100,000	ISR	Israel	Europe	All ages	8435579	353.376	143.97	688.512
Protozoa	GIAR	Giardia spp.	2018	Incidence	Rate per 100,000	ITA	Italy	Europe	<5 years	2428982	966.022	393.569	1882.18
Protozoa	GIAR	Giardia spp.	2018	Incidence	Rate per 100,000	ITA	Italy	Europe	≥5 years	57907045	327.678	133.5	638.442
Protozoa	GIAR	Giardia spp.	2018	Incidence	Rate per 100,000	ITA	Italy	Europe	All ages	60336027	353.376	143.97	688.512
Protozoa	GIAR	Giardia spp.	2018	Incidence	Rate per 100,000	JAM	Jamaica	Americas	<5 years	180941	1572.75	586.372	3284.63
Protozoa	GIAR	Giardia spp.	2018	Incidence	Rate per 100,000	JAM	Jamaica	Americas	≥5 years	2637365	1411.41	477.81	3117.35
Protozoa	GIAR	Giardia spp.	2018	Incidence	Rate per 100,000	JAM	Jamaica	Americas	All ages	2818306	1421.77	489.518	3067.52
Protozoa	GIAR	Giardia spp.	2018	Incidence	Rate per 100,000	JOR	Jordan	Eastern Mediterranean	<5 years	1194560	4689.68	1500.93	10992.3
Protozoa	GIAR	Giardia spp.	2018	Incidence	Rate per 100,000	JOR	Jordan	Eastern Mediterranean	≥5 years	9149055	2049.87	539.935	5547.19
Protozoa	GIAR	Giardia spp.	2018	Incidence	Rate per 100,000	JOR	Jordan	Eastern Mediterranean	All ages	10343615	2354.74	683.909	6145.17
Protozoa	GIAR	Giardia spp.	2018	Incidence	Rate per 100,000	JPN	Japan	Western Pacific	<5 years	4939548	1499.34	612.271	3297.2
Protozoa	GIAR	Giardia spp.	2018	Incidence	Rate per 100,000	JPN	Japan	Western Pacific	≥5 years	122063322	490.648	200.361	1078.98
Protozoa	GIAR	Giardia spp.	2018	Incidence	Rate per 100,000	JPN	Japan	Western Pacific	All ages	127002870	529.879	216.381	1165.26
Protozoa	GIAR	Giardia spp.	2018	Incidence	Rate per 100,000	KAZ	Kazakhstan	Europe	<5 years	2003578	1191.44	402.625	2498.14
Protozoa	GIAR	Giardia spp.	2018	Incidence	Rate per 100,000	KAZ	Kazakhstan	Europe	≥5 years	16793011	458.302	136.319	1008.2
Protozoa	GIAR	Giardia spp.	2018	Incidence	Rate per 100,000	KAZ	Kazakhstan	Europe	All ages	18796589	536.449	163.049	1144.2
Protozoa	GIAR	Giardia spp.	2018	Incidence	Rate per 100,000	KEN	Kenya	Africa	<5 years	6940442	12575.5	5629.78	24022
Protozoa	GIAR	Giardia spp.	2018	Incidence	Rate per 100,000	KEN	Kenya	Africa	≥5 years	42775864	16026.6	6490.54	31443.6
Protozoa	GIAR	Giardia spp.	2018	Incidence	Rate per 100,000	KEN	Kenya	Africa	All ages	49716306	15544.8	6572.49	30235.8
Protozoa	GIAR	Giardia spp.	2018	Incidence	Rate per 100,000	KGZ	Kyrgyzstan	Europe	<5 years	746955	1760.26	627.609	3842.79
Protozoa	GIAR	Giardia spp.	2018	Incidence	Rate per 100,000	KGZ	Kyrgyzstan	Europe	≥5 years	5530900	501.862	171.357	1123.46
Protozoa	GIAR	Giardia spp.	2018	Incidence	Rate per 100,000	KGZ	Kyrgyzstan	Europe	All ages	6277855	651.59	235.054	1433.37
Protozoa	GIAR	Giardia spp.	2018	Incidence	Rate per 100,000	KHM	Cambodia	Western Pacific	<5 years	1798499	5269.93	1217.68	12610.1
Protozoa	GIAR	Giardia spp.	2018	Incidence	Rate per 100,000	KHM	Cambodia	Western Pacific	≥5 years	14379041	1962	452.798	5105.91
Protozoa	GIAR	Giardia spp.	2018	Incidence	Rate per 100,000	KHM	Cambodia	Western Pacific	All ages	16177540	2329.75	533.692	6167.17
Protozoa	GIAR	Giardia spp.	2018	Incidence	Rate per 100,000	KIR	Kiribati	Western Pacific	<5 years	15779	4887.35	1187.52	12549.4
Protozoa	GIAR	Giardia spp.	2018	Incidence	Rate per 100,000	KIR	Kiribati	Western Pacific	≥5 years	105394	3941.66	876.968	11930.9
Protozoa	GIAR	Giardia spp.	2018	Incidence	Rate per 100,000	KIR	Kiribati	Western Pacific	All ages	121173	4064.81	944.93	11647.7
Protozoa	GIAR	Giardia spp.	2018	Incidence	Rate per 100,000	KNA	Saint Kitts and Nevis	Americas	<5 years	3111	758.09	346.237	1651.35
Protozoa	GIAR	Giardia spp.	2018	Incidence	Rate per 100,000	KNA	Saint Kitts and Nevis	Americas	≥5 years	43923	434.206	198.312	945.83
Protozoa	GIAR	Giardia spp.	2018	Incidence	Rate per 100,000	KNA	Saint Kitts and Nevis	Americas	All ages	47034	455.629	208.096	992.496
Protozoa	GIAR	Giardia spp.	2018	Incidence	Rate per 100,000	KOR	South Korea	Western Pacific	<5 years	2046356	1469.62	600.136	3231.85
Protozoa	GIAR	Giardia spp.	2018	Incidence	Rate per 100,000	KOR	South Korea	Western Pacific	≥5 years	49525539	491.05	200.525	1079.87
Protozoa	GIAR	Giardia spp.	2018	Incidence	Rate per 100,000	KOR	South Korea	Western Pacific	All ages	51571895	529.879	216.381	1165.26
Protozoa	GIAR	Giardia spp.	2018	Incidence	Rate per 100,000	KWT	Kuwait	Eastern Mediterranean	<5 years	305557	696.097	262.372	1797.21
Protozoa	GIAR	Giardia spp.	2018	Incidence	Rate per 100,000	KWT	Kuwait	Eastern Mediterranean	≥5 years	3921237	438.638	165.331	1132.49
Protozoa	GIAR	Giardia spp.	2018	Incidence	Rate per 100,000	KWT	Kuwait	Eastern Mediterranean	All ages	4226794	457.25	172.346	1180.54
Protozoa	GIAR	Giardia spp.	2018	Incidence	Rate per 100,000	LAO	Laos	Western Pacific	<5 years	798049	6613.66	1696.02	16619
Protozoa	GIAR	Giardia spp.	2018	Incidence	Rate per 100,000	LAO	Laos	Western Pacific	≥5 years	6275152	2136.21	529.397	5465.27
Protozoa	GIAR	Giardia spp.	2018	Incidence	Rate per 100,000	LAO	Laos	Western Pacific	All ages	7073201	2641.39	683.127	6631.08
Protozoa	GIAR	Giardia spp.	2018	Incidence	Rate per 100,000	LBN	Lebanon	Eastern Mediterranean	<5 years	565243	4321.32	1126.63	9680.1
Protozoa	GIAR	Giardia spp.	2018	Incidence	Rate per 100,000	LBN	Lebanon	Eastern Mediterranean	≥5 years	5510143	2165.33	557.637	5070.56
Protozoa	GIAR	Giardia spp.	2018	Incidence	Rate per 100,000	LBN	Lebanon	Eastern Mediterranean	All ages	6075386	2365.92	642.597	5331.26
Protozoa	GIAR	Giardia spp.	2018	Incidence	Rate per 100,000	LBR	Liberia	Africa	<5 years	741684	15033.5	7657.64	25004.4
Protozoa	GIAR	Giardia spp.	2018	Incidence	Rate per 100,000	LBR	Liberia	Africa	≥5 years	4154526	18462.5	8259.01	35830.2
Protozoa	GIAR	Giardia spp.	2018	Incidence	Rate per 100,000	LBR	Liberia	Africa	All ages	4896210	17943.1	8388.61	34202.3
Protozoa	GIAR	Giardia spp.	2018	Incidence	Rate per 100,000	LBY	Libya	Eastern Mediterranean	<5 years	701327	2988.29	670.063	6511.59
Protozoa	GIAR	Giardia spp.	2018	Incidence	Rate per 100,000	LBY	Libya	Eastern Mediterranean	≥5 years	6093996	2163.89	511.702	5235.5
Protozoa	GIAR	Giardia spp.	2018	Incidence	Rate per 100,000	LBY	Libya	Eastern Mediterranean	All ages	6795323	2248.98	539.975	5351.63
Protozoa	GIAR	Giardia spp.	2018	Incidence	Rate per 100,000	LCA	Saint Lucia	Americas	<5 years	10582	2278.52	831.884	4653.49
Protozoa	GIAR	Giardia spp.	2018	Incidence	Rate per 100,000	LCA	Saint Lucia	Americas	≥5 years	166102	2505.03	828.894	5562.8
Protozoa	GIAR	Giardia spp.	2018	Incidence	Rate per 100,000	LCA	Saint Lucia	Americas	All ages	176684	2491.47	830.942	5470.58
Protozoa	GIAR	Giardia spp.	2018	Incidence	Rate per 100,000	LKA	Sri Lanka	South-East Asia	<5 years	1731284	4265.38	1711.19	8319.3
Protozoa	GIAR	Giardia spp.	2018	Incidence	Rate per 100,000	LKA	Sri Lanka	South-East Asia	≥5 years	20441852	2188.04	950.671	4254.74
Protozoa	GIAR	Giardia spp.	2018	Incidence	Rate per 100,000	LKA	Sri Lanka	South-East Asia	All ages	22173136	2350.23	1010.59	4491.25
Protozoa	GIAR	Giardia spp.	2018	Incidence	Rate per 100,000	LSO	Lesotho	Africa	<5 years	284484	7333.69	3782.81	12021.8
Protozoa	GIAR	Giardia spp.	2018	Incidence	Rate per 100,000	LSO	Lesotho	Africa	≥5 years	1886005	12493.3	5987.58	23998
Protozoa	GIAR	Giardia spp.	2018	Incidence	Rate per 100,000	LSO	Lesotho	Africa	All ages	2170489	11817	5871.78	22297.8
Protozoa	GIAR	Giardia spp.	2018	Incidence	Rate per 100,000	LTU	Lithuania	Europe	<5 years	148810	734.32	299.171	1430.74
Protozoa	GIAR	Giardia spp.	2018	Incidence	Rate per 100,000	LTU	Lithuania	Europe	≥5 years	2661038	332.073	135.291	647.006
Protozoa	GIAR	Giardia spp.	2018	Incidence	Rate per 100,000	LTU	Lithuania	Europe	All ages	2809848	353.376	143.97	688.512
Protozoa	GIAR	Giardia spp.	2018	Incidence	Rate per 100,000	LUX	Luxembourg	Europe	<5 years	32253	726.061	295.806	1414.64
Protozoa	GIAR	Giardia spp.	2018	Incidence	Rate per 100,000	LUX	Luxembourg	Europe	≥5 years	569902	332.285	135.377	647.418
Protozoa	GIAR	Giardia spp.	2018	Incidence	Rate per 100,000	LUX	Luxembourg	Europe	All ages	602155	353.376	143.97	688.512
Protozoa	GIAR	Giardia spp.	2018	Incidence	Rate per 100,000	LVA	Latvia	Europe	<5 years	107726	698.456	284.559	1360.86
Protozoa	GIAR	Giardia spp.	2018	Incidence	Rate per 100,000	LVA	Latvia	Europe	≥5 years	1827024	333.029	135.68	648.869
Protozoa	GIAR	Giardia spp.	2018	Incidence	Rate per 100,000	LVA	Latvia	Europe	All ages	1934750	353.376	143.97	688.512
Protozoa	GIAR	Giardia spp.	2018	Incidence	Rate per 100,000	MAR	Morocco	Eastern Mediterranean	<5 years	3299298	3748.39	951.469	8534.77
Protozoa	GIAR	Giardia spp.	2018	Incidence	Rate per 100,000	MAR	Morocco	Eastern Mediterranean	≥5 years	32352359	1144.11	232.606	2980.94
Protozoa	GIAR	Giardia spp.	2018	Incidence	Rate per 100,000	MAR	Morocco	Eastern Mediterranean	All ages	35651657	1385.12	292.682	3501.76
Protozoa	GIAR	Giardia spp.	2018	Incidence	Rate per 100,000	MCO	Monaco	Europe	<5 years	1730	851.19	346.785	1658.44
Protozoa	GIAR	Giardia spp.	2018	Incidence	Rate per 100,000	MCO	Monaco	Europe	≥5 years	36135	329.543	134.26	642.076
Protozoa	GIAR	Giardia spp.	2018	Incidence	Rate per 100,000	MCO	Monaco	Europe	All ages	37865	353.376	143.97	688.512
Protozoa	GIAR	Giardia spp.	2018	Incidence	Rate per 100,000	MDA	Moldova	Europe	<5 years	228758	3384.55	1010.98	6821.14
Protozoa	GIAR	Giardia spp.	2018	Incidence	Rate per 100,000	MDA	Moldova	Europe	≥5 years	2943614	397.434	115.981	894.102
Protozoa	GIAR	Giardia spp.	2018	Incidence	Rate per 100,000	MDA	Moldova	Europe	All ages	3172372	612.833	185.895	1292.04
Protozoa	GIAR	Giardia spp.	2018	Incidence	Rate per 100,000	MDG	Madagascar	Africa	<5 years	4090427	14779.2	7522.36	24066.7
Protozoa	GIAR	Giardia spp.	2018	Incidence	Rate per 100,000	MDG	Madagascar	Africa	≥5 years	23046310	19469.8	9023.36	36849.7
Protozoa	GIAR	Giardia spp.	2018	Incidence	Rate per 100,000	MDG	Madagascar	Africa	All ages	27136737	18762.7	8843.46	34974.7
Protozoa	GIAR	Giardia spp.	2018	Incidence	Rate per 100,000	MDV	Maldives	South-East Asia	<5 years	35829	5958.62	1520.77	13189
Protozoa	GIAR	Giardia spp.	2018	Incidence	Rate per 100,000	MDV	Maldives	South-East Asia	≥5 years	429905	1811.02	417.136	4301.62
Protozoa	GIAR	Giardia spp.	2018	Incidence	Rate per 100,000	MDV	Maldives	South-East Asia	All ages	465734	2130.1	501.965	4946.15
Protozoa	GIAR	Giardia spp.	2018	Incidence	Rate per 100,000	MEX	Mexico	Americas	<5 years	10884770	1882.89	600.253	4497.78
Protozoa	GIAR	Giardia spp.	2018	Incidence	Rate per 100,000	MEX	Mexico	Americas	≥5 years	113093617	701.992	214.302	1728.87
Protozoa	GIAR	Giardia spp.	2018	Incidence	Rate per 100,000	MEX	Mexico	Americas	All ages	123978387	805.67	247.768	2003.95
Protozoa	GIAR	Giardia spp.	2018	Incidence	Rate per 100,000	MHL	Marshall Islands	Western Pacific	<5 years	5005	1558.92	316.558	4087.72
Protozoa	GIAR	Giardia spp.	2018	Incidence	Rate per 100,000	MHL	Marshall Islands	Western Pacific	≥5 years	40913	1093.77	224.564	3070.92
Protozoa	GIAR	Giardia spp.	2018	Incidence	Rate per 100,000	MHL	Marshall Islands	Western Pacific	All ages	45918	1144.47	245.04	3253.33
Protozoa	GIAR	Giardia spp.	2018	Incidence	Rate per 100,000	MKD	North Macedonia	Europe	<5 years	113099	1486.09	493.903	2988.46
Protozoa	GIAR	Giardia spp.	2018	Incidence	Rate per 100,000	MKD	North Macedonia	Europe	≥5 years	1817267	87.1427	25.936	185.707
Protozoa	GIAR	Giardia spp.	2018	Incidence	Rate per 100,000	MKD	North Macedonia	Europe	All ages	1930366	169.106	58.0891	352.535
Protozoa	GIAR	Giardia spp.	2018	Incidence	Rate per 100,000	MLI	Mali	Africa	<5 years	3760913	14308.3	6979.59	23427.5
Protozoa	GIAR	Giardia spp.	2018	Incidence	Rate per 100,000	MLI	Mali	Africa	≥5 years	16366118	23709.3	9889.25	43622
Protozoa	GIAR	Giardia spp.	2018	Incidence	Rate per 100,000	MLI	Mali	Africa	All ages	20127031	21952.6	9656.78	39783.2
Protozoa	GIAR	Giardia spp.	2018	Incidence	Rate per 100,000	MLT	Malta	Europe	<5 years	22967	805.344	328.107	1569.12
Protozoa	GIAR	Giardia spp.	2018	Incidence	Rate per 100,000	MLT	Malta	Europe	≥5 years	452643	330.444	134.627	643.83
Protozoa	GIAR	Giardia spp.	2018	Incidence	Rate per 100,000	MLT	Malta	Europe	All ages	475610	353.376	143.97	688.512
Protozoa	GIAR	Giardia spp.	2018	Incidence	Rate per 100,000	MMR	Myanmar	South-East Asia	<5 years	4510423	8283.25	3584.35	14941.7
Protozoa	GIAR	Giardia spp.	2018	Incidence	Rate per 100,000	MMR	Myanmar	South-East Asia	≥5 years	47577944	1686.27	733.525	3290.22
Protozoa	GIAR	Giardia spp.	2018	Incidence	Rate per 100,000	MMR	Myanmar	South-East Asia	All ages	52088367	2257.51	1011.92	4316.21
Protozoa	GIAR	Giardia spp.	2018	Incidence	Rate per 100,000	MNE	Montenegro	Europe	<5 years	37811	1032.32	327.936	2105.09
Protozoa	GIAR	Giardia spp.	2018	Incidence	Rate per 100,000	MNE	Montenegro	Europe	≥5 years	580241	71.5029	21.3798	152.582
Protozoa	GIAR	Giardia spp.	2018	Incidence	Rate per 100,000	MNE	Montenegro	Europe	All ages	618052	130.284	43.3628	269.987
Protozoa	GIAR	Giardia spp.	2018	Incidence	Rate per 100,000	MNG	Mongolia	Western Pacific	<5 years	392999	720.187	188.147	1847.12
Protozoa	GIAR	Giardia spp.	2018	Incidence	Rate per 100,000	MNG	Mongolia	Western Pacific	≥5 years	2742844	97.3158	25.5747	251.117
Protozoa	GIAR	Giardia spp.	2018	Incidence	Rate per 100,000	MNG	Mongolia	Western Pacific	All ages	3135843	175.377	47.1052	433.813
Protozoa	GIAR	Giardia spp.	2018	Incidence	Rate per 100,000	MOZ	Mozambique	Africa	<5 years	5005572	6257.46	3050.66	10432.6
Protozoa	GIAR	Giardia spp.	2018	Incidence	Rate per 100,000	MOZ	Mozambique	Africa	≥5 years	23586599	11775.9	4884.99	22182
Protozoa	GIAR	Giardia spp.	2018	Incidence	Rate per 100,000	MOZ	Mozambique	Africa	All ages	28592171	10809.8	4645.79	19877
Protozoa	GIAR	Giardia spp.	2018	Incidence	Rate per 100,000	MRT	Mauritania	Africa	<5 years	717447	10379.8	5358.28	17953.7
Protozoa	GIAR	Giardia spp.	2018	Incidence	Rate per 100,000	MRT	Mauritania	Africa	≥5 years	3555933	11866.6	5804.76	22785.9
Protozoa	GIAR	Giardia spp.	2018	Incidence	Rate per 100,000	MRT	Mauritania	Africa	All ages	4273380	11616.9	5858.99	21551.1
Protozoa	GIAR	Giardia spp.	2018	Incidence	Rate per 100,000	MUS	Mauritius	Africa	<5 years	64807	9279.23	3642.37	17353.3
Protozoa	GIAR	Giardia spp.	2018	Incidence	Rate per 100,000	MUS	Mauritius	Africa	≥5 years	1225119	2574.44	906.601	5487.77
Protozoa	GIAR	Giardia spp.	2018	Incidence	Rate per 100,000	MUS	Mauritius	Africa	All ages	1289926	2911.29	1059.94	5929.97
Protozoa	GIAR	Giardia spp.	2018	Incidence	Rate per 100,000	MWI	Malawi	Africa	<5 years	2884434	9169.16	2655.73	17707.7
Protozoa	GIAR	Giardia spp.	2018	Incidence	Rate per 100,000	MWI	Malawi	Africa	≥5 years	15398106	12493.6	3072.37	27682
Protozoa	GIAR	Giardia spp.	2018	Incidence	Rate per 100,000	MWI	Malawi	Africa	All ages	18282540	11969.1	3027.17	25718.7
Protozoa	GIAR	Giardia spp.	2018	Incidence	Rate per 100,000	MYS	Malaysia	Western Pacific	<5 years	2703541	2851.55	612.997	7458.44
Protozoa	GIAR	Giardia spp.	2018	Incidence	Rate per 100,000	MYS	Malaysia	Western Pacific	≥5 years	29934154	1694.8	348.744	4861.13
Protozoa	GIAR	Giardia spp.	2018	Incidence	Rate per 100,000	MYS	Malaysia	Western Pacific	All ages	32637695	1790.62	377.567	4954.57
Protozoa	GIAR	Giardia spp.	2018	Incidence	Rate per 100,000	NAM	Namibia	Africa	<5 years	358737	6078.72	2540.45	10846.7
Protozoa	GIAR	Giardia spp.	2018	Incidence	Rate per 100,000	NAM	Namibia	Africa	≥5 years	2182643	11990.8	4215.44	25408.3
Protozoa	GIAR	Giardia spp.	2018	Incidence	Rate per 100,000	NAM	Namibia	Africa	All ages	2541380	11156.2	4022.07	23156.1
Protozoa	GIAR	Giardia spp.	2018	Incidence	Rate per 100,000	NER	Niger	Africa	<5 years	4194604	17765.1	9001.63	29991.7
Protozoa	GIAR	Giardia spp.	2018	Incidence	Rate per 100,000	NER	Niger	Africa	≥5 years	17613617	13558.3	6034.75	27383.9
Protozoa	GIAR	Giardia spp.	2018	Incidence	Rate per 100,000	NER	Niger	Africa	All ages	21808221	14367.4	6819.53	27738.3
Protozoa	GIAR	Giardia spp.	2018	Incidence	Rate per 100,000	NGA	Nigeria	Africa	<5 years	33401445	13103.8	4544.6	26882.2
Protozoa	GIAR	Giardia spp.	2018	Incidence	Rate per 100,000	NGA	Nigeria	Africa	≥5 years	169245613	6627.85	2079.83	14649
Protozoa	GIAR	Giardia spp.	2018	Incidence	Rate per 100,000	NGA	Nigeria	Africa	All ages	202647058	7695.25	2504.69	16717.4
Protozoa	GIAR	Giardia spp.	2018	Incidence	Rate per 100,000	NIC	Nicaragua	Americas	<5 years	673047	1975.22	375.89	5077.84
Protozoa	GIAR	Giardia spp.	2018	Incidence	Rate per 100,000	NIC	Nicaragua	Americas	≥5 years	5685002	1100.41	177.327	3100.77
Protozoa	GIAR	Giardia spp.	2018	Incidence	Rate per 100,000	NIC	Nicaragua	Americas	All ages	6358049	1193.01	209.331	3258.16
Protozoa	GIAR	Giardia spp.	2018	Incidence	Rate per 100,000	NIU	Niue	Western Pacific	<5 years	130	798.007	325.874	1754.9
Protozoa	GIAR	Giardia spp.	2018	Incidence	Rate per 100,000	NIU	Niue	Western Pacific	≥5 years	1649	508.741	207.75	1118.77
Protozoa	GIAR	Giardia spp.	2018	Incidence	Rate per 100,000	NIU	Niue	Western Pacific	All ages	1779	529.879	216.381	1165.26
Protozoa	GIAR	Giardia spp.	2018	Incidence	Rate per 100,000	NLD	Netherlands	Europe	<5 years	881790	766.038	312.093	1492.53
Protozoa	GIAR	Giardia spp.	2018	Incidence	Rate per 100,000	NLD	Netherlands	Europe	≥5 years	16487437	331.306	134.978	645.511
Protozoa	GIAR	Giardia spp.	2018	Incidence	Rate per 100,000	NLD	Netherlands	Europe	All ages	17369227	353.376	143.97	688.512
Protozoa	GIAR	Giardia spp.	2018	Incidence	Rate per 100,000	NOR	Norway	Europe	<5 years	299568	687.453	280.077	1339.42
Protozoa	GIAR	Giardia spp.	2018	Incidence	Rate per 100,000	NOR	Norway	Europe	≥5 years	4995890	333.344	135.808	649.482
Protozoa	GIAR	Giardia spp.	2018	Incidence	Rate per 100,000	NOR	Norway	Europe	All ages	5295458	353.376	143.97	688.512
Protozoa	GIAR	Giardia spp.	2018	Incidence	Rate per 100,000	NPL	Nepal	South-East Asia	<5 years	2923535	2810.77	1040.19	5655.69
Protozoa	GIAR	Giardia spp.	2018	Incidence	Rate per 100,000	NPL	Nepal	South-East Asia	≥5 years	25106438	2392.04	841.985	4849.67
Protozoa	GIAR	Giardia spp.	2018	Incidence	Rate per 100,000	NPL	Nepal	South-East Asia	All ages	28029973	2435.71	891.144	4828.14
Protozoa	GIAR	Giardia spp.	2018	Incidence	Rate per 100,000	NRU	Nauru	Western Pacific	<5 years	1552	428.602	175.024	942.537
Protozoa	GIAR	Giardia spp.	2018	Incidence	Rate per 100,000	NRU	Nauru	Western Pacific	≥5 years	9855	545.829	222.895	1200.33
Protozoa	GIAR	Giardia spp.	2018	Incidence	Rate per 100,000	NRU	Nauru	Western Pacific	All ages	11407	529.879	216.381	1165.26
Protozoa	GIAR	Giardia spp.	2018	Incidence	Rate per 100,000	NZL	New Zealand	Western Pacific	<5 years	305272	928.26	379.064	2041.34
Protozoa	GIAR	Giardia spp.	2018	Incidence	Rate per 100,000	NZL	New Zealand	Western Pacific	≥5 years	4554126	503.175	205.477	1106.53
Protozoa	GIAR	Giardia spp.	2018	Incidence	Rate per 100,000	NZL	New Zealand	Western Pacific	All ages	4859398	529.879	216.381	1165.26
Protozoa	GIAR	Giardia spp.	2018	Incidence	Rate per 100,000	OMN	Oman	Eastern Mediterranean	<5 years	425513	542.161	204.351	1399.77
Protozoa	GIAR	Giardia spp.	2018	Incidence	Rate per 100,000	OMN	Oman	Eastern Mediterranean	≥5 years	4158963	448.562	169.072	1158.11
Protozoa	GIAR	Giardia spp.	2018	Incidence	Rate per 100,000	OMN	Oman	Eastern Mediterranean	All ages	4584476	457.25	172.346	1180.54
Protozoa	GIAR	Giardia spp.	2018	Incidence	Rate per 100,000	PAK	Pakistan	Eastern Mediterranean	<5 years	30758854	17154.2	6616.83	33725
Protozoa	GIAR	Giardia spp.	2018	Incidence	Rate per 100,000	PAK	Pakistan	Eastern Mediterranean	≥5 years	194272958	9982.73	3466.44	20800.6
Protozoa	GIAR	Giardia spp.	2018	Incidence	Rate per 100,000	PAK	Pakistan	Eastern Mediterranean	All ages	225031812	10963	4063.81	21996.9
Protozoa	GIAR	Giardia spp.	2018	Incidence	Rate per 100,000	PAN	Panama	Americas	<5 years	387830	534.43	244.086	1164.15
Protozoa	GIAR	Giardia spp.	2018	Incidence	Rate per 100,000	PAN	Panama	Americas	≥5 years	3745718	447.47	204.37	974.723
Protozoa	GIAR	Giardia spp.	2018	Incidence	Rate per 100,000	PAN	Panama	Americas	All ages	4133548	455.629	208.096	992.496
Protozoa	GIAR	Giardia spp.	2018	Incidence	Rate per 100,000	PER	Peru	Americas	<5 years	2711270	5262.46	1888.26	12509.9
Protozoa	GIAR	Giardia spp.	2018	Incidence	Rate per 100,000	PER	Peru	Americas	≥5 years	28845218	2163.65	633.988	5462.58
Protozoa	GIAR	Giardia spp.	2018	Incidence	Rate per 100,000	PER	Peru	Americas	All ages	31556488	2429.89	811.26	5930.65
Protozoa	GIAR	Giardia spp.	2018	Incidence	Rate per 100,000	PHL	Philippines	Western Pacific	<5 years	11577465	6000.45	1544.57	15433.5
Protozoa	GIAR	Giardia spp.	2018	Incidence	Rate per 100,000	PHL	Philippines	Western Pacific	≥5 years	97221695	1649.08	421.782	4362.59
Protozoa	GIAR	Giardia spp.	2018	Incidence	Rate per 100,000	PHL	Philippines	Western Pacific	All ages	108799160	2112.11	551.284	5330.46
Protozoa	GIAR	Giardia spp.	2018	Incidence	Rate per 100,000	PLW	Palau	Western Pacific	<5 years	1126	2250.46	400.193	6432.87
Protozoa	GIAR	Giardia spp.	2018	Incidence	Rate per 100,000	PLW	Palau	Western Pacific	≥5 years	16695	1213.69	198.965	3650.52
Protozoa	GIAR	Giardia spp.	2018	Incidence	Rate per 100,000	PLW	Palau	Western Pacific	All ages	17821	1279.2	218.221	3799.06
Protozoa	GIAR	Giardia spp.	2018	Incidence	Rate per 100,000	PNG	Papua New Guinea	Western Pacific	<5 years	1179406	8531.11	2279.5	21134.7
Protozoa	GIAR	Giardia spp.	2018	Incidence	Rate per 100,000	PNG	Papua New Guinea	Western Pacific	≥5 years	8107430	2973.88	730.95	7630.22
Protozoa	GIAR	Giardia spp.	2018	Incidence	Rate per 100,000	PNG	Papua New Guinea	Western Pacific	All ages	9286836	3679.63	973.45	9386.68
Protozoa	GIAR	Giardia spp.	2018	Incidence	Rate per 100,000	POL	Poland	Europe	<5 years	1909058	779.183	317.449	1518.15
Protozoa	GIAR	Giardia spp.	2018	Incidence	Rate per 100,000	POL	Poland	Europe	≥5 years	36340264	331.007	134.856	644.929
Protozoa	GIAR	Giardia spp.	2018	Incidence	Rate per 100,000	POL	Poland	Europe	All ages	38249322	353.376	143.97	688.512
Protozoa	GIAR	Giardia spp.	2018	Incidence	Rate per 100,000	PRK	North Korea	South-East Asia	<5 years	1684175	5807.29	2396.84	11226.5
Protozoa	GIAR	Giardia spp.	2018	Incidence	Rate per 100,000	PRK	North Korea	South-East Asia	≥5 years	24192008	2833.1	1178.17	5693.75
Protozoa	GIAR	Giardia spp.	2018	Incidence	Rate per 100,000	PRK	North Korea	South-East Asia	All ages	25876183	3026.68	1307.71	5868.08
Protozoa	GIAR	Giardia spp.	2018	Incidence	Rate per 100,000	PRT	Portugal	Europe	<5 years	423921	947.355	385.964	1845.81
Protozoa	GIAR	Giardia spp.	2018	Incidence	Rate per 100,000	PRT	Portugal	Europe	≥5 years	9902806	327.949	133.61	638.97
Protozoa	GIAR	Giardia spp.	2018	Incidence	Rate per 100,000	PRT	Portugal	Europe	All ages	10326727	353.376	143.97	688.512
Protozoa	GIAR	Giardia spp.	2018	Incidence	Rate per 100,000	PRY	Paraguay	Americas	<5 years	674542	1722.01	699.134	3263.08
Protozoa	GIAR	Giardia spp.	2018	Incidence	Rate per 100,000	PRY	Paraguay	Americas	≥5 years	5708622	709.165	266.229	1492.91
Protozoa	GIAR	Giardia spp.	2018	Incidence	Rate per 100,000	PRY	Paraguay	Americas	All ages	6383164	816.198	329.434	1661.33
Protozoa	GIAR	Giardia spp.	2018	Incidence	Rate per 100,000	QAT	Qatar	Eastern Mediterranean	<5 years	143700	960.349	361.974	2479.46
Protozoa	GIAR	Giardia spp.	2018	Incidence	Rate per 100,000	QAT	Qatar	Eastern Mediterranean	≥5 years	2598726	429.43	161.861	1108.72
Protozoa	GIAR	Giardia spp.	2018	Incidence	Rate per 100,000	QAT	Qatar	Eastern Mediterranean	All ages	2742426	457.25	172.346	1180.54
Protozoa	GIAR	Giardia spp.	2018	Incidence	Rate per 100,000	ROU	Romania	Europe	<5 years	1002337	762.234	310.544	1485.12
Protozoa	GIAR	Giardia spp.	2018	Incidence	Rate per 100,000	ROU	Romania	Europe	≥5 years	18643365	331.395	135.014	645.683
Protozoa	GIAR	Giardia spp.	2018	Incidence	Rate per 100,000	ROU	Romania	Europe	All ages	19645702	353.376	143.97	688.512
Protozoa	GIAR	Giardia spp.	2018	Incidence	Rate per 100,000	RUS	Russia	Europe	<5 years	9355062	2502.61	791.006	5162.59
Protozoa	GIAR	Giardia spp.	2018	Incidence	Rate per 100,000	RUS	Russia	Europe	≥5 years	136993720	621.022	187.631	1392.46
Protozoa	GIAR	Giardia spp.	2018	Incidence	Rate per 100,000	RUS	Russia	Europe	All ages	146348782	741.299	228.355	1641.11
Protozoa	GIAR	Giardia spp.	2018	Incidence	Rate per 100,000	RWA	Rwanda	Africa	<5 years	1777042	7545.76	3534.47	13102.4
Protozoa	GIAR	Giardia spp.	2018	Incidence	Rate per 100,000	RWA	Rwanda	Africa	≥5 years	10567362	11560	4988.88	23864.3
Protozoa	GIAR	Giardia spp.	2018	Incidence	Rate per 100,000	RWA	Rwanda	Africa	All ages	12344404	10982.2	4888.97	22254.5
Protozoa	GIAR	Giardia spp.	2018	Incidence	Rate per 100,000	SAU	Saudi Arabia	Eastern Mediterranean	<5 years	2856549	538.94	203.137	1391.45
Protozoa	GIAR	Giardia spp.	2018	Incidence	Rate per 100,000	SAU	Saudi Arabia	Eastern Mediterranean	≥5 years	27737094	448.837	169.175	1158.82
Protozoa	GIAR	Giardia spp.	2018	Incidence	Rate per 100,000	SAU	Saudi Arabia	Eastern Mediterranean	All ages	30593643	457.25	172.346	1180.54
Protozoa	GIAR	Giardia spp.	2018	Incidence	Rate per 100,000	SDN	Sudan	Eastern Mediterranean	<5 years	6792264	13511	3163.43	32344.9
Protozoa	GIAR	Giardia spp.	2018	Incidence	Rate per 100,000	SDN	Sudan	Eastern Mediterranean	≥5 years	36746874	5214.33	948.829	14178.9
Protozoa	GIAR	Giardia spp.	2018	Incidence	Rate per 100,000	SDN	Sudan	Eastern Mediterranean	All ages	43539138	6508.64	1355.64	16963.6
Protozoa	GIAR	Giardia spp.	2018	Incidence	Rate per 100,000	SEAR	South-East Asian Region	South-East Asia	<5 years	175135016	6068.91	2908.43	10865.7
Protozoa	GIAR	Giardia spp.	2018	Incidence	Rate per 100,000	SEAR	South-East Asian Region	South-East Asia	≥5 years	1825553481	6900.78	2984.63	13474.4
Protozoa	GIAR	Giardia spp.	2018	Incidence	Rate per 100,000	SEAR	South-East Asian Region	South-East Asia	All ages	2000688497	6827.96	3038.85	13161.7
Protozoa	GIAR	Giardia spp.	2018	Incidence	Rate per 100,000	SEN	Senegal	Africa	<5 years	2384637	8632.82	2499.21	19671.4
Protozoa	GIAR	Giardia spp.	2018	Incidence	Rate per 100,000	SEN	Senegal	Africa	≥5 years	13310356	9450.14	2532.17	23515.1
Protozoa	GIAR	Giardia spp.	2018	Incidence	Rate per 100,000	SEN	Senegal	Africa	All ages	15694993	9325.96	2556.62	22987
Protozoa	GIAR	Giardia spp.	2018	Incidence	Rate per 100,000	SGP	Singapore	Western Pacific	<5 years	236441	1383.95	565.151	3043.45
Protozoa	GIAR	Giardia spp.	2018	Incidence	Rate per 100,000	SGP	Singapore	Western Pacific	≥5 years	5374945	492.309	201.039	1082.64
Protozoa	GIAR	Giardia spp.	2018	Incidence	Rate per 100,000	SGP	Singapore	Western Pacific	All ages	5611386	529.879	216.381	1165.26
Protozoa	GIAR	Giardia spp.	2018	Incidence	Rate per 100,000	SLB	Solomon Islands	Western Pacific	<5 years	101322	2943.89	804.182	7263.14
Protozoa	GIAR	Giardia spp.	2018	Incidence	Rate per 100,000	SLB	Solomon Islands	Western Pacific	≥5 years	596059	2739.78	698.891	7312.49
Protozoa	GIAR	Giardia spp.	2018	Incidence	Rate per 100,000	SLB	Solomon Islands	Western Pacific	All ages	697381	2769.44	730.106	7004.67
Protozoa	GIAR	Giardia spp.	2018	Incidence	Rate per 100,000	SLE	Sierra Leone	Africa	<5 years	1098986	10443.4	4883.89	18029.3
Protozoa	GIAR	Giardia spp.	2018	Incidence	Rate per 100,000	SLE	Sierra Leone	Africa	≥5 years	6367564	15469.4	6933.16	31875.6
Protozoa	GIAR	Giardia spp.	2018	Incidence	Rate per 100,000	SLE	Sierra Leone	Africa	All ages	7466550	14729.6	6698.76	29881.8
Protozoa	GIAR	Giardia spp.	2018	Incidence	Rate per 100,000	SLV	El Salvador	Americas	<5 years	548633	2805.1	1164.68	5303.38
Protozoa	GIAR	Giardia spp.	2018	Incidence	Rate per 100,000	SLV	El Salvador	Americas	≥5 years	5669506	1326.69	507.914	2735.81
Protozoa	GIAR	Giardia spp.	2018	Incidence	Rate per 100,000	SLV	El Salvador	Americas	All ages	6218139	1457.14	589.232	2916.61
Protozoa	GIAR	Giardia spp.	2018	Incidence	Rate per 100,000	SMR	San Marino	Europe	<5 years	1453	922.46	375.821	1797.3
Protozoa	GIAR	Giardia spp.	2018	Incidence	Rate per 100,000	SMR	San Marino	Europe	≥5 years	33012	328.328	133.765	639.71
Protozoa	GIAR	Giardia spp.	2018	Incidence	Rate per 100,000	SMR	San Marino	Europe	All ages	34465	353.376	143.97	688.512
Protozoa	GIAR	Giardia spp.	2018	Incidence	Rate per 100,000	SOM	Somalia	Eastern Mediterranean	<5 years	2935856	6459.06	1902.57	15971.3
Protozoa	GIAR	Giardia spp.	2018	Incidence	Rate per 100,000	SOM	Somalia	Eastern Mediterranean	≥5 years	12239083	6757.48	1804.16	17042.6
Protozoa	GIAR	Giardia spp.	2018	Incidence	Rate per 100,000	SOM	Somalia	Eastern Mediterranean	All ages	15174939	6699.74	1832.08	16952
Protozoa	GIAR	Giardia spp.	2018	Incidence	Rate per 100,000	SRB	Serbia	Europe	<5 years	327027	1291.53	427.221	2627.69
Protozoa	GIAR	Giardia spp.	2018	Incidence	Rate per 100,000	SRB	Serbia	Europe	≥5 years	6719829	121.49	38.2518	264.906
Protozoa	GIAR	Giardia spp.	2018	Incidence	Rate per 100,000	SRB	Serbia	Europe	All ages	7046856	175.789	58.4894	369.194
Protozoa	GIAR	Giardia spp.	2018	Incidence	Rate per 100,000	SSD	South Sudan	Africa	<5 years	1512054	16999.6	8732.13	29494.5
Protozoa	GIAR	Giardia spp.	2018	Incidence	Rate per 100,000	SSD	South Sudan	Africa	≥5 years	8447966	19315.2	8541.93	38272.1
Protozoa	GIAR	Giardia spp.	2018	Incidence	Rate per 100,000	SSD	South Sudan	Africa	All ages	9960020	18963.7	8801.16	36687.9
Protozoa	GIAR	Giardia spp.	2018	Incidence	Rate per 100,000	STP	Sao Tome and Principe	Africa	<5 years	30443	2662.85	1267.66	4804.01
Protozoa	GIAR	Giardia spp.	2018	Incidence	Rate per 100,000	STP	Sao Tome and Principe	Africa	≥5 years	178146	4863.55	2162.6	9781.56
Protozoa	GIAR	Giardia spp.	2018	Incidence	Rate per 100,000	STP	Sao Tome and Principe	Africa	All ages	208589	4542.36	2064.52	8994.34
Protozoa	GIAR	Giardia spp.	2018	Incidence	Rate per 100,000	SUR	Suriname	Americas	<5 years	55090	1645.82	620.436	3258.5
Protozoa	GIAR	Giardia spp.	2018	Incidence	Rate per 100,000	SUR	Suriname	Americas	≥5 years	541540	1622.52	568.594	3554.63
Protozoa	GIAR	Giardia spp.	2018	Incidence	Rate per 100,000	SUR	Suriname	Americas	All ages	596630	1624.67	566.853	3553.74
Protozoa	GIAR	Giardia spp.	2018	Incidence	Rate per 100,000	SVK	Slovakia	Europe	<5 years	287952	734.652	299.306	1431.38
Protozoa	GIAR	Giardia spp.	2018	Incidence	Rate per 100,000	SVK	Slovakia	Europe	≥5 years	5151647	332.065	135.287	646.989
Protozoa	GIAR	Giardia spp.	2018	Incidence	Rate per 100,000	SVK	Slovakia	Europe	All ages	5439599	353.376	143.97	688.512
Protozoa	GIAR	Giardia spp.	2018	Incidence	Rate per 100,000	SVN	Slovenia	Europe	<5 years	103508	775.037	315.759	1510.07
Protozoa	GIAR	Giardia spp.	2018	Incidence	Rate per 100,000	SVN	Slovenia	Europe	≥5 years	1959313	331.1	134.894	645.11
Protozoa	GIAR	Giardia spp.	2018	Incidence	Rate per 100,000	SVN	Slovenia	Europe	All ages	2062821	353.376	143.97	688.512
Protozoa	GIAR	Giardia spp.	2018	Incidence	Rate per 100,000	SWE	Sweden	Europe	<5 years	602050	653.735	266.339	1273.73
Protozoa	GIAR	Giardia spp.	2018	Incidence	Rate per 100,000	SWE	Sweden	Europe	≥5 years	9518385	334.378	136.23	651.497
Protozoa	GIAR	Giardia spp.	2018	Incidence	Rate per 100,000	SWE	Sweden	Europe	All ages	10120435	353.376	143.97	688.512
Protozoa	GIAR	Giardia spp.	2018	Incidence	Rate per 100,000	SWZ	Eswatini	Africa	<5 years	143975	7173.48	3566.17	12399.8
Protozoa	GIAR	Giardia spp.	2018	Incidence	Rate per 100,000	SWZ	Eswatini	Africa	≥5 years	1019535	13051.5	5956.44	26799.6
Protozoa	GIAR	Giardia spp.	2018	Incidence	Rate per 100,000	SWZ	Eswatini	Africa	All ages	1163510	12324.1	5808.45	24999.9
Protozoa	GIAR	Giardia spp.	2018	Incidence	Rate per 100,000	SYC	Seychelles	Africa	<5 years	8424	4896.92	1904.56	9423.67
Protozoa	GIAR	Giardia spp.	2018	Incidence	Rate per 100,000	SYC	Seychelles	Africa	≥5 years	105313	2616.93	919.193	5623.09
Protozoa	GIAR	Giardia spp.	2018	Incidence	Rate per 100,000	SYC	Seychelles	Africa	All ages	113737	2785.8	1024.18	5773.68
Protozoa	GIAR	Giardia spp.	2018	Incidence	Rate per 100,000	SYR	Syria	Eastern Mediterranean	<5 years	2034530	3321.56	949.608	8122.2
Protozoa	GIAR	Giardia spp.	2018	Incidence	Rate per 100,000	SYR	Syria	Eastern Mediterranean	≥5 years	17164998	2454.97	640.733	5991.66
Protozoa	GIAR	Giardia spp.	2018	Incidence	Rate per 100,000	SYR	Syria	Eastern Mediterranean	All ages	19199528	2546.8	690.407	6326.12
Protozoa	GIAR	Giardia spp.	2018	Incidence	Rate per 100,000	TCD	Chad	Africa	<5 years	3070258	21346.2	10673.4	36498.6
Protozoa	GIAR	Giardia spp.	2018	Incidence	Rate per 100,000	TCD	Chad	Africa	≥5 years	12808115	14638.2	6438.49	29938.8
Protozoa	GIAR	Giardia spp.	2018	Incidence	Rate per 100,000	TCD	Chad	Africa	All ages	15878373	15935.2	7604.29	30906.8
Protozoa	GIAR	Giardia spp.	2018	Incidence	Rate per 100,000	TGO	Togo	Africa	<5 years	1249788	15078.8	7333.01	25658.3
Protozoa	GIAR	Giardia spp.	2018	Incidence	Rate per 100,000	TGO	Togo	Africa	≥5 years	6907510	13983	6010.66	28420.3
Protozoa	GIAR	Giardia spp.	2018	Incidence	Rate per 100,000	TGO	Togo	Africa	All ages	8157298	14150.9	6455.64	27928.9
Protozoa	GIAR	Giardia spp.	2018	Incidence	Rate per 100,000	THA	Thailand	South-East Asia	<5 years	3701764	3137.98	643.466	7913.58
Protozoa	GIAR	Giardia spp.	2018	Incidence	Rate per 100,000	THA	Thailand	South-East Asia	≥5 years	67589150	1862.78	348.24	4914.72
Protozoa	GIAR	Giardia spp.	2018	Incidence	Rate per 100,000	THA	Thailand	South-East Asia	All ages	71290914	1928.99	366.381	5081.32
Protozoa	GIAR	Giardia spp.	2018	Incidence	Rate per 100,000	TJK	Tajikistan	Europe	<5 years	1310209	3931.72	1232.36	8281.61
Protozoa	GIAR	Giardia spp.	2018	Incidence	Rate per 100,000	TJK	Tajikistan	Europe	≥5 years	7885882	1514.74	410.631	3525.96
Protozoa	GIAR	Giardia spp.	2018	Incidence	Rate per 100,000	TJK	Tajikistan	Europe	All ages	9196091	1859.1	544.685	4036.96
Protozoa	GIAR	Giardia spp.	2018	Incidence	Rate per 100,000	TKM	Turkmenistan	Europe	<5 years	802249	1314.24	451.278	2671.44
Protozoa	GIAR	Giardia spp.	2018	Incidence	Rate per 100,000	TKM	Turkmenistan	Europe	≥5 years	5778860	453.365	139.114	1030.94
Protozoa	GIAR	Giardia spp.	2018	Incidence	Rate per 100,000	TKM	Turkmenistan	Europe	All ages	6581109	558.308	178.419	1205.46
Protozoa	GIAR	Giardia spp.	2018	Incidence	Rate per 100,000	TLS	Timor-Leste	South-East Asia	<5 years	158939	8335.76	3600.56	15508.7
Protozoa	GIAR	Giardia spp.	2018	Incidence	Rate per 100,000	TLS	Timor-Leste	South-East Asia	≥5 years	1104664	3120.28	1341.8	6359.35
Protozoa	GIAR	Giardia spp.	2018	Incidence	Rate per 100,000	TLS	Timor-Leste	South-East Asia	All ages	1263603	3776.29	1664.23	7491.75
Protozoa	GIAR	Giardia spp.	2018	Incidence	Rate per 100,000	TON	Tonga	Western Pacific	<5 years	13092	1618.67	358.238	4336.99
Protozoa	GIAR	Giardia spp.	2018	Incidence	Rate per 100,000	TON	Tonga	Western Pacific	≥5 years	92398	1662.94	329.296	4916
Protozoa	GIAR	Giardia spp.	2018	Incidence	Rate per 100,000	TON	Tonga	Western Pacific	All ages	105490	1657.44	358.345	4771.69
Protozoa	GIAR	Giardia spp.	2018	Incidence	Rate per 100,000	TTO	Trinidad and Tobago	Americas	<5 years	91420	795.086	363.134	1731.93
Protozoa	GIAR	Giardia spp.	2018	Incidence	Rate per 100,000	TTO	Trinidad and Tobago	Americas	≥5 years	1358174	432.78	197.661	942.723
Protozoa	GIAR	Giardia spp.	2018	Incidence	Rate per 100,000	TTO	Trinidad and Tobago	Americas	All ages	1449594	455.629	208.096	992.496
Protozoa	GIAR	Giardia spp.	2018	Incidence	Rate per 100,000	TUN	Tunisia	Eastern Mediterranean	<5 years	1080498	4342.74	1916.61	8534.17
Protozoa	GIAR	Giardia spp.	2018	Incidence	Rate per 100,000	TUN	Tunisia	Eastern Mediterranean	≥5 years	10629303	2006.88	753.507	4204.04
Protozoa	GIAR	Giardia spp.	2018	Incidence	Rate per 100,000	TUN	Tunisia	Eastern Mediterranean	All ages	11709801	2222.42	899.326	4632.03
Protozoa	GIAR	Giardia spp.	2018	Incidence	Rate per 100,000	TUR	Turkey	Europe	<5 years	6909070	2742.35	922.37	5634.61
Protozoa	GIAR	Giardia spp.	2018	Incidence	Rate per 100,000	TUR	Turkey	Europe	≥5 years	76966018	1398.89	480.152	3226.53
Protozoa	GIAR	Giardia spp.	2018	Incidence	Rate per 100,000	TUR	Turkey	Europe	All ages	83875088	1509.56	529.456	3373.38
Protozoa	GIAR	Giardia spp.	2018	Incidence	Rate per 100,000	TUV	Tuvalu	Western Pacific	<5 years	1178	1248.65	264.554	3217.31
Protozoa	GIAR	Giardia spp.	2018	Incidence	Rate per 100,000	TUV	Tuvalu	Western Pacific	≥5 years	9653	1152.75	227.776	3308.16
Protozoa	GIAR	Giardia spp.	2018	Incidence	Rate per 100,000	TUV	Tuvalu	Western Pacific	All ages	10831	1163.18	244.734	3248.87
Protozoa	GIAR	Giardia spp.	2018	Incidence	Rate per 100,000	TZA	Tanzania	Africa	<5 years	9455723	3335.77	1226.64	6492.24
Protozoa	GIAR	Giardia spp.	2018	Incidence	Rate per 100,000	TZA	Tanzania	Africa	≥5 years	47120193	6856.73	2144.63	14855.7
Protozoa	GIAR	Giardia spp.	2018	Incidence	Rate per 100,000	TZA	Tanzania	Africa	All ages	56575916	6268.26	1992.46	13363.8
Protozoa	GIAR	Giardia spp.	2018	Incidence	Rate per 100,000	UGA	Uganda	Africa	<5 years	7021415	9408.42	5126.97	15619.9
Protozoa	GIAR	Giardia spp.	2018	Incidence	Rate per 100,000	UGA	Uganda	Africa	≥5 years	33847746	13380.5	6233.14	26618.6
Protozoa	GIAR	Giardia spp.	2018	Incidence	Rate per 100,000	UGA	Uganda	Africa	All ages	40869161	12698.1	6243.14	24591.6
Protozoa	GIAR	Giardia spp.	2018	Incidence	Rate per 100,000	UKR	Ukraine	Europe	<5 years	2263623	1527.32	527.266	3275.03
Protozoa	GIAR	Giardia spp.	2018	Incidence	Rate per 100,000	UKR	Ukraine	Europe	≥5 years	43075145	465.579	149.779	1043.29
Protozoa	GIAR	Giardia spp.	2018	Incidence	Rate per 100,000	UKR	Ukraine	Europe	All ages	45338768	518.588	175.711	1158.09
Protozoa	GIAR	Giardia spp.	2018	Incidence	Rate per 100,000	URY	Uruguay	Americas	<5 years	230686	737.375	336.776	1606.22
Protozoa	GIAR	Giardia spp.	2018	Incidence	Rate per 100,000	URY	Uruguay	Americas	≥5 years	3161662	435.072	198.707	947.716
Protozoa	GIAR	Giardia spp.	2018	Incidence	Rate per 100,000	URY	Uruguay	Americas	All ages	3392348	455.629	208.096	992.496
Protozoa	GIAR	Giardia spp.	2018	Incidence	Rate per 100,000	USA	United States	Americas	<5 years	19949900	838.672	383.041	1826.88
Protozoa	GIAR	Giardia spp.	2018	Incidence	Rate per 100,000	USA	United States	Americas	≥5 years	313725390	431.271	196.971	939.437
Protozoa	GIAR	Giardia spp.	2018	Incidence	Rate per 100,000	USA	United States	Americas	All ages	333675290	455.629	208.096	992.496
Protozoa	GIAR	Giardia spp.	2018	Incidence	Rate per 100,000	UZB	Uzbekistan	Europe	<5 years	3547695	635.035	202.185	1345.61
Protozoa	GIAR	Giardia spp.	2018	Incidence	Rate per 100,000	UZB	Uzbekistan	Europe	≥5 years	28538988	244.961	74.0508	543.296
Protozoa	GIAR	Giardia spp.	2018	Incidence	Rate per 100,000	UZB	Uzbekistan	Europe	All ages	32086683	288.09	93.7875	610.918
Protozoa	GIAR	Giardia spp.	2018	Incidence	Rate per 100,000	VCT	Saint Vincent and the Grenadines	Americas	<5 years	7981	1597.98	602.503	3328.91
Protozoa	GIAR	Giardia spp.	2018	Incidence	Rate per 100,000	VCT	Saint Vincent and the Grenadines	Americas	≥5 years	97320	1722.58	592.944	3787.61
Protozoa	GIAR	Giardia spp.	2018	Incidence	Rate per 100,000	VCT	Saint Vincent and the Grenadines	Americas	All ages	105301	1713.14	597.596	3732.13
Protozoa	GIAR	Giardia spp.	2018	Incidence	Rate per 100,000	VEN	Venezuela	Americas	<5 years	2722502	2174.29	361.8	6132.89
Protozoa	GIAR	Giardia spp.	2018	Incidence	Rate per 100,000	VEN	Venezuela	Americas	≥5 years	27604239	1529.99	215.542	4449.56
Protozoa	GIAR	Giardia spp.	2018	Incidence	Rate per 100,000	VEN	Venezuela	Americas	All ages	30326741	1587.83	232.384	4592.69
Protozoa	GIAR	Giardia spp.	2018	Incidence	Rate per 100,000	VNM	Vietnam	Western Pacific	<5 years	8335600	6411.95	1536.27	15513.4
Protozoa	GIAR	Giardia spp.	2018	Incidence	Rate per 100,000	VNM	Vietnam	Western Pacific	≥5 years	87411892	2728.02	610.306	6814.25
Protozoa	GIAR	Giardia spp.	2018	Incidence	Rate per 100,000	VNM	Vietnam	Western Pacific	All ages	95747492	3048.73	713.906	7456.22
Protozoa	GIAR	Giardia spp.	2018	Incidence	Rate per 100,000	VUT	Vanuatu	Western Pacific	<5 years	42460	3922.96	1077.83	9873.59
Protozoa	GIAR	Giardia spp.	2018	Incidence	Rate per 100,000	VUT	Vanuatu	Western Pacific	≥5 years	239429	2876.27	757.838	7440.47
Protozoa	GIAR	Giardia spp.	2018	Incidence	Rate per 100,000	VUT	Vanuatu	Western Pacific	All ages	281889	3033.93	806.043	7682.09
Protozoa	GIAR	Giardia spp.	2018	Incidence	Rate per 100,000	WPR	Western Pacific Region	Western Pacific	<5 years	126507775	1502.36	566.802	3123.51
Protozoa	GIAR	Giardia spp.	2018	Incidence	Rate per 100,000	WPR	Western Pacific Region	Western Pacific	≥5 years	1779718663	402.725	164.207	762.986
Protozoa	GIAR	Giardia spp.	2018	Incidence	Rate per 100,000	WPR	Western Pacific Region	Western Pacific	All ages	1906226438	475.703	191.623	885.419
Protozoa	GIAR	Giardia spp.	2018	Incidence	Rate per 100,000	WSM	Samoa	Western Pacific	<5 years	29201	3361.86	863.754	8445.02
Protozoa	GIAR	Giardia spp.	2018	Incidence	Rate per 100,000	WSM	Samoa	Western Pacific	≥5 years	177271	2730.83	670.833	7266.64
Protozoa	GIAR	Giardia spp.	2018	Incidence	Rate per 100,000	WSM	Samoa	Western Pacific	All ages	206472	2820.07	728.976	7189.45
Protozoa	GIAR	Giardia spp.	2018	Incidence	Rate per 100,000	YEM	Yemen	Eastern Mediterranean	<5 years	5355486	19158.4	6091.69	45909.4
Protozoa	GIAR	Giardia spp.	2018	Incidence	Rate per 100,000	YEM	Yemen	Eastern Mediterranean	≥5 years	28232743	3024.32	874.687	7830.7
Protozoa	GIAR	Giardia spp.	2018	Incidence	Rate per 100,000	YEM	Yemen	Eastern Mediterranean	All ages	33588229	5596.82	1711.64	13893.9
Protozoa	GIAR	Giardia spp.	2018	Incidence	Rate per 100,000	ZAF	South Africa	Africa	<5 years	5612089	6609.23	2646.71	12640.3
Protozoa	GIAR	Giardia spp.	2018	Incidence	Rate per 100,000	ZAF	South Africa	Africa	≥5 years	52517634	8438.27	2937.11	17082.7
Protozoa	GIAR	Giardia spp.	2018	Incidence	Rate per 100,000	ZAF	South Africa	Africa	All ages	58129723	8261.69	2981.47	16357.6
Protozoa	GIAR	Giardia spp.	2018	Incidence	Rate per 100,000	ZMB	Zambia	Africa	<5 years	2900189	9174.35	3171.77	18812.2
Protozoa	GIAR	Giardia spp.	2018	Incidence	Rate per 100,000	ZMB	Zambia	Africa	≥5 years	14806339	11496	3741.33	27475.9
Protozoa	GIAR	Giardia spp.	2018	Incidence	Rate per 100,000	ZMB	Zambia	Africa	All ages	17706528	11115.7	3727.89	25925.9
Protozoa	GIAR	Giardia spp.	2018	Incidence	Rate per 100,000	ZWE	Zimbabwe	Africa	<5 years	2302153	5142.5	1752.15	10965
Protozoa	GIAR	Giardia spp.	2018	Incidence	Rate per 100,000	ZWE	Zimbabwe	Africa	≥5 years	12618225	7776.15	2414.59	17884.8
Protozoa	GIAR	Giardia spp.	2018	Incidence	Rate per 100,000	ZWE	Zimbabwe	Africa	All ages	14920378	7369.78	2339.36	16746.9
Protozoa	GIAR	Giardia spp.	2018	Mortality	Number	AFG	Afghanistan	Eastern Mediterranean	<5 years	6158776	0	0	0
Protozoa	GIAR	Giardia spp.	2018	Mortality	Number	AFG	Afghanistan	Eastern Mediterranean	≥5 years	30045010	0	0	0
Protozoa	GIAR	Giardia spp.	2018	Mortality	Number	AFG	Afghanistan	Eastern Mediterranean	All ages	36203786	0	0	0
Protozoa	GIAR	Giardia spp.	2018	Mortality	Number	AFR	African Region	Africa	<5 years	170506197	0	0	0
Protozoa	GIAR	Giardia spp.	2018	Mortality	Number	AFR	African Region	Africa	≥5 years	908276976	0	0	0
Protozoa	GIAR	Giardia spp.	2018	Mortality	Number	AFR	African Region	Africa	All ages	1078783173	0	0	0
Protozoa	GIAR	Giardia spp.	2018	Mortality	Number	AGO	Angola	Africa	<5 years	5484241	0	0	0
Protozoa	GIAR	Giardia spp.	2018	Mortality	Number	AGO	Angola	Africa	≥5 years	25279313	0	0	0
Protozoa	GIAR	Giardia spp.	2018	Mortality	Number	AGO	Angola	Africa	All ages	30763554	0	0	0
Protozoa	GIAR	Giardia spp.	2018	Mortality	Number	ALB	Albania	Europe	<5 years	174865	0	0	0
Protozoa	GIAR	Giardia spp.	2018	Mortality	Number	ALB	Albania	Europe	≥5 years	2721781	0	0	0
Protozoa	GIAR	Giardia spp.	2018	Mortality	Number	ALB	Albania	Europe	All ages	2896646	0	0	0
Protozoa	GIAR	Giardia spp.	2018	Mortality	Number	AMR	Region of the Americas	Americas	<5 years	73059749	0	0	0
Protozoa	GIAR	Giardia spp.	2018	Mortality	Number	AMR	Region of the Americas	Americas	≥5 years	926980372	0	0	0
Protozoa	GIAR	Giardia spp.	2018	Mortality	Number	AMR	Region of the Americas	Americas	All ages	1000040121	0	0	0
Protozoa	GIAR	Giardia spp.	2018	Mortality	Number	AND	Andorra	Europe	<5 years	3017	0	0	0
Protozoa	GIAR	Giardia spp.	2018	Mortality	Number	AND	Andorra	Europe	≥5 years	71509	0	0	0
Protozoa	GIAR	Giardia spp.	2018	Mortality	Number	AND	Andorra	Europe	All ages	74526	0	0	0
Protozoa	GIAR	Giardia spp.	2018	Mortality	Number	ARE	United Arab Emirates	Eastern Mediterranean	<5 years	523073	0	0	0
Protozoa	GIAR	Giardia spp.	2018	Mortality	Number	ARE	United Arab Emirates	Eastern Mediterranean	≥5 years	8773066	0	0	0
Protozoa	GIAR	Giardia spp.	2018	Mortality	Number	ARE	United Arab Emirates	Eastern Mediterranean	All ages	9296139	0	0	0
Protozoa	GIAR	Giardia spp.	2018	Mortality	Number	ARG	Argentina	Americas	<5 years	3705742	0	0	0
Protozoa	GIAR	Giardia spp.	2018	Mortality	Number	ARG	Argentina	Americas	≥5 years	40773240	0	0	0
Protozoa	GIAR	Giardia spp.	2018	Mortality	Number	ARG	Argentina	Americas	All ages	44478982	0	0	0
Protozoa	GIAR	Giardia spp.	2018	Mortality	Number	ARM	Armenia	Europe	<5 years	203386	0	0	0
Protozoa	GIAR	Giardia spp.	2018	Mortality	Number	ARM	Armenia	Europe	≥5 years	2709089	0	0	0
Protozoa	GIAR	Giardia spp.	2018	Mortality	Number	ARM	Armenia	Europe	All ages	2912475	0	0	0
Protozoa	GIAR	Giardia spp.	2018	Mortality	Number	ATG	Antigua and Barbuda	Americas	<5 years	5383	0	0	0
Protozoa	GIAR	Giardia spp.	2018	Mortality	Number	ATG	Antigua and Barbuda	Americas	≥5 years	85334	0	0	0
Protozoa	GIAR	Giardia spp.	2018	Mortality	Number	ATG	Antigua and Barbuda	Americas	All ages	90717	0	0	0
Protozoa	GIAR	Giardia spp.	2018	Mortality	Number	AUS	Australia	Western Pacific	<5 years	1577984	0	0	0
Protozoa	GIAR	Giardia spp.	2018	Mortality	Number	AUS	Australia	Western Pacific	≥5 years	23351913	0	0	0
Protozoa	GIAR	Giardia spp.	2018	Mortality	Number	AUS	Australia	Western Pacific	All ages	24929897	0	0	0
Protozoa	GIAR	Giardia spp.	2018	Mortality	Number	AUT	Austria	Europe	<5 years	432006	0	0	0
Protozoa	GIAR	Giardia spp.	2018	Mortality	Number	AUT	Austria	Europe	≥5 years	8391491	0	0	0
Protozoa	GIAR	Giardia spp.	2018	Mortality	Number	AUT	Austria	Europe	All ages	8823497	0	0	0
Protozoa	GIAR	Giardia spp.	2018	Mortality	Number	AZE	Azerbaijan	Europe	<5 years	835745	0	0	0
Protozoa	GIAR	Giardia spp.	2018	Mortality	Number	AZE	Azerbaijan	Europe	≥5 years	9176576	0	0	0
Protozoa	GIAR	Giardia spp.	2018	Mortality	Number	AZE	Azerbaijan	Europe	All ages	10012321	0	0	0
Protozoa	GIAR	Giardia spp.	2018	Mortality	Number	BDI	Burundi	Africa	<5 years	2142827	0	0	0
Protozoa	GIAR	Giardia spp.	2018	Mortality	Number	BDI	Burundi	Africa	≥5 years	9506698	0	0	0
Protozoa	GIAR	Giardia spp.	2018	Mortality	Number	BDI	Burundi	Africa	All ages	11649525	0	0	0
Protozoa	GIAR	Giardia spp.	2018	Mortality	Number	BEL	Belgium	Europe	<5 years	622865	0	0	0
Protozoa	GIAR	Giardia spp.	2018	Mortality	Number	BEL	Belgium	Europe	≥5 years	10777172	0	0	0
Protozoa	GIAR	Giardia spp.	2018	Mortality	Number	BEL	Belgium	Europe	All ages	11400037	0	0	0
Protozoa	GIAR	Giardia spp.	2018	Mortality	Number	BEN	Benin	Africa	<5 years	2044352	0	0	0
Protozoa	GIAR	Giardia spp.	2018	Mortality	Number	BEN	Benin	Africa	≥5 years	10167172	0	0	0
Protozoa	GIAR	Giardia spp.	2018	Mortality	Number	BEN	Benin	Africa	All ages	12211524	0	0	0
Protozoa	GIAR	Giardia spp.	2018	Mortality	Number	BFA	Burkina Faso	Africa	<5 years	3443990	0	0	0
Protozoa	GIAR	Giardia spp.	2018	Mortality	Number	BFA	Burkina Faso	Africa	≥5 years	16728015	0	0	0
Protozoa	GIAR	Giardia spp.	2018	Mortality	Number	BFA	Burkina Faso	Africa	All ages	20172005	0	0	0
Protozoa	GIAR	Giardia spp.	2018	Mortality	Number	BGD	Bangladesh	South-East Asia	<5 years	15557849	0	0	0
Protozoa	GIAR	Giardia spp.	2018	Mortality	Number	BGD	Bangladesh	South-East Asia	≥5 years	147283870	0	0	0
Protozoa	GIAR	Giardia spp.	2018	Mortality	Number	BGD	Bangladesh	South-East Asia	All ages	162841719	0	0	0
Protozoa	GIAR	Giardia spp.	2018	Mortality	Number	BGR	Bulgaria	Europe	<5 years	327750	0	0	0
Protozoa	GIAR	Giardia spp.	2018	Mortality	Number	BGR	Bulgaria	Europe	≥5 years	6722000	0	0	0
Protozoa	GIAR	Giardia spp.	2018	Mortality	Number	BGR	Bulgaria	Europe	All ages	7049750	0	0	0
Protozoa	GIAR	Giardia spp.	2018	Mortality	Number	BHR	Bahrain	Eastern Mediterranean	<5 years	107725	0	0	0
Protozoa	GIAR	Giardia spp.	2018	Mortality	Number	BHR	Bahrain	Eastern Mediterranean	≥5 years	1394203	0	0	0
Protozoa	GIAR	Giardia spp.	2018	Mortality	Number	BHR	Bahrain	Eastern Mediterranean	All ages	1501928	0	0	0
Protozoa	GIAR	Giardia spp.	2018	Mortality	Number	BHS	Bahamas	Americas	<5 years	24342	0	0	0
Protozoa	GIAR	Giardia spp.	2018	Mortality	Number	BHS	Bahamas	Americas	≥5 years	367285	0	0	0
Protozoa	GIAR	Giardia spp.	2018	Mortality	Number	BHS	Bahamas	Americas	All ages	391627	0	0	0
Protozoa	GIAR	Giardia spp.	2018	Mortality	Number	BIH	Bosnia and Herzegovina	Europe	<5 years	142889	0	0	0
Protozoa	GIAR	Giardia spp.	2018	Mortality	Number	BIH	Bosnia and Herzegovina	Europe	≥5 years	3264067	0	0	0
Protozoa	GIAR	Giardia spp.	2018	Mortality	Number	BIH	Bosnia and Herzegovina	Europe	All ages	3406956	0	0	0
Protozoa	GIAR	Giardia spp.	2018	Mortality	Number	BLR	Belarus	Europe	<5 years	580545	0	0	0
Protozoa	GIAR	Giardia spp.	2018	Mortality	Number	BLR	Belarus	Europe	≥5 years	8908848	0	0	0
Protozoa	GIAR	Giardia spp.	2018	Mortality	Number	BLR	Belarus	Europe	All ages	9489393	0	0	0
Protozoa	GIAR	Giardia spp.	2018	Mortality	Number	BLZ	Belize	Americas	<5 years	38413	0	0	0
Protozoa	GIAR	Giardia spp.	2018	Mortality	Number	BLZ	Belize	Americas	≥5 years	338665	0	0	0
Protozoa	GIAR	Giardia spp.	2018	Mortality	Number	BLZ	Belize	Americas	All ages	377078	0	0	0
Protozoa	GIAR	Giardia spp.	2018	Mortality	Number	BOL	Bolivia	Americas	<5 years	1244426	0	0	0
Protozoa	GIAR	Giardia spp.	2018	Mortality	Number	BOL	Bolivia	Americas	≥5 years	10182232	0	0	0
Protozoa	GIAR	Giardia spp.	2018	Mortality	Number	BOL	Bolivia	Americas	All ages	11426658	0	0	0
Protozoa	GIAR	Giardia spp.	2018	Mortality	Number	BRA	Brazil	Americas	<5 years	14375439	0	0	0
Protozoa	GIAR	Giardia spp.	2018	Mortality	Number	BRA	Brazil	Americas	≥5 years	191055089	0	0	0
Protozoa	GIAR	Giardia spp.	2018	Mortality	Number	BRA	Brazil	Americas	All ages	205430528	0	0	0
Protozoa	GIAR	Giardia spp.	2018	Mortality	Number	BRB	Barbados	Americas	<5 years	16265	0	0	0
Protozoa	GIAR	Giardia spp.	2018	Mortality	Number	BRB	Barbados	Americas	≥5 years	264184	0	0	0
Protozoa	GIAR	Giardia spp.	2018	Mortality	Number	BRB	Barbados	Americas	All ages	280449	0	0	0
Protozoa	GIAR	Giardia spp.	2018	Mortality	Number	BRN	Brunei	Western Pacific	<5 years	33210	0	0	0
Protozoa	GIAR	Giardia spp.	2018	Mortality	Number	BRN	Brunei	Western Pacific	≥5 years	402126	0	0	0
Protozoa	GIAR	Giardia spp.	2018	Mortality	Number	BRN	Brunei	Western Pacific	All ages	435336	0	0	0
Protozoa	GIAR	Giardia spp.	2018	Mortality	Number	BTN	Bhutan	South-East Asia	<5 years	57503	0	0	0
Protozoa	GIAR	Giardia spp.	2018	Mortality	Number	BTN	Bhutan	South-East Asia	≥5 years	699661	0	0	0
Protozoa	GIAR	Giardia spp.	2018	Mortality	Number	BTN	Bhutan	South-East Asia	All ages	757164	0	0	0
Protozoa	GIAR	Giardia spp.	2018	Mortality	Number	BWA	Botswana	Africa	<5 years	271575	0	0	0
Protozoa	GIAR	Giardia spp.	2018	Mortality	Number	BWA	Botswana	Africa	≥5 years	2011293	0	0	0
Protozoa	GIAR	Giardia spp.	2018	Mortality	Number	BWA	Botswana	Africa	All ages	2282868	0	0	0
Protozoa	GIAR	Giardia spp.	2018	Mortality	Number	CAF	Central African Republic	Africa	<5 years	899655	0	0	0
Protozoa	GIAR	Giardia spp.	2018	Mortality	Number	CAF	Central African Republic	Africa	≥5 years	3928796	0	0	0
Protozoa	GIAR	Giardia spp.	2018	Mortality	Number	CAF	Central African Republic	Africa	All ages	4828451	0	0	0
Protozoa	GIAR	Giardia spp.	2018	Mortality	Number	CAN	Canada	Americas	<5 years	1953121	0	0	0
Protozoa	GIAR	Giardia spp.	2018	Mortality	Number	CAN	Canada	Americas	≥5 years	35089503	0	0	0
Protozoa	GIAR	Giardia spp.	2018	Mortality	Number	CAN	Canada	Americas	All ages	37042624	0	0	0
Protozoa	GIAR	Giardia spp.	2018	Mortality	Number	CHE	Switzerland	Europe	<5 years	433736	0	0	0
Protozoa	GIAR	Giardia spp.	2018	Mortality	Number	CHE	Switzerland	Europe	≥5 years	8052332	0	0	0
Protozoa	GIAR	Giardia spp.	2018	Mortality	Number	CHE	Switzerland	Europe	All ages	8486068	0	0	0
Protozoa	GIAR	Giardia spp.	2018	Mortality	Number	CHL	Chile	Americas	<5 years	1184873	0	0	0
Protozoa	GIAR	Giardia spp.	2018	Mortality	Number	CHL	Chile	Americas	≥5 years	17537435	0	0	0
Protozoa	GIAR	Giardia spp.	2018	Mortality	Number	CHL	Chile	Americas	All ages	18722308	0	0	0
Protozoa	GIAR	Giardia spp.	2018	Mortality	Number	CHN	China	Western Pacific	<5 years	90267516	0	0	0
Protozoa	GIAR	Giardia spp.	2018	Mortality	Number	CHN	China	Western Pacific	≥5 years	1326145525	0	0	0
Protozoa	GIAR	Giardia spp.	2018	Mortality	Number	CHN	China	Western Pacific	All ages	1416413041	0	0	0
Protozoa	GIAR	Giardia spp.	2018	Mortality	Number	CIV	Cote d'Ivoire	Africa	<5 years	4467838	0	0	0
Protozoa	GIAR	Giardia spp.	2018	Mortality	Number	CIV	Cote d'Ivoire	Africa	≥5 years	22632399	0	0	0
Protozoa	GIAR	Giardia spp.	2018	Mortality	Number	CIV	Cote d'Ivoire	Africa	All ages	27100237	0	0	0
Protozoa	GIAR	Giardia spp.	2018	Mortality	Number	CMR	Cameroon	Africa	<5 years	3993507	0	0	0
Protozoa	GIAR	Giardia spp.	2018	Mortality	Number	CMR	Cameroon	Africa	≥5 years	20464378	0	0	0
Protozoa	GIAR	Giardia spp.	2018	Mortality	Number	CMR	Cameroon	Africa	All ages	24457885	0	0	0
Protozoa	GIAR	Giardia spp.	2018	Mortality	Number	COD	Democratic Republic of Congo	Africa	<5 years	16330375	0	0	0
Protozoa	GIAR	Giardia spp.	2018	Mortality	Number	COD	Democratic Republic of Congo	Africa	≥5 years	72282784	0	0	0
Protozoa	GIAR	Giardia spp.	2018	Mortality	Number	COD	Democratic Republic of Congo	Africa	All ages	88613159	0	0	0
Protozoa	GIAR	Giardia spp.	2018	Mortality	Number	COG	Congo	Africa	<5 years	850801	0	0	0
Protozoa	GIAR	Giardia spp.	2018	Mortality	Number	COG	Congo	Africa	≥5 years	4565394	0	0	0
Protozoa	GIAR	Giardia spp.	2018	Mortality	Number	COG	Congo	Africa	All ages	5416195	0	0	0
Protozoa	GIAR	Giardia spp.	2018	Mortality	Number	COK	Cook Islands	Western Pacific	<5 years	1305	0	0	0
Protozoa	GIAR	Giardia spp.	2018	Mortality	Number	COK	Cook Islands	Western Pacific	≥5 years	15522	0	0	0
Protozoa	GIAR	Giardia spp.	2018	Mortality	Number	COK	Cook Islands	Western Pacific	All ages	16827	0	0	0
Protozoa	GIAR	Giardia spp.	2018	Mortality	Number	COL	Colombia	Americas	<5 years	3464198	0	0	0
Protozoa	GIAR	Giardia spp.	2018	Mortality	Number	COL	Colombia	Americas	≥5 years	45095694	0	0	0
Protozoa	GIAR	Giardia spp.	2018	Mortality	Number	COL	Colombia	Americas	All ages	48559892	0	0	0
Protozoa	GIAR	Giardia spp.	2018	Mortality	Number	COM	Comoros	Africa	<5 years	109109	0	0	0
Protozoa	GIAR	Giardia spp.	2018	Mortality	Number	COM	Comoros	Africa	≥5 years	655002	0	0	0
Protozoa	GIAR	Giardia spp.	2018	Mortality	Number	COM	Comoros	Africa	All ages	764111	0	0	0
Protozoa	GIAR	Giardia spp.	2018	Mortality	Number	CPV	Cape Verde	Africa	<5 years	46941	0	0	0
Protozoa	GIAR	Giardia spp.	2018	Mortality	Number	CPV	Cape Verde	Africa	≥5 years	466177	0	0	0
Protozoa	GIAR	Giardia spp.	2018	Mortality	Number	CPV	Cape Verde	Africa	All ages	513118	0	0	0
Protozoa	GIAR	Giardia spp.	2018	Mortality	Number	CRI	Costa Rica	Americas	<5 years	345651	0	0	0
Protozoa	GIAR	Giardia spp.	2018	Mortality	Number	CRI	Costa Rica	Americas	≥5 years	4590096	0	0	0
Protozoa	GIAR	Giardia spp.	2018	Mortality	Number	CRI	Costa Rica	Americas	All ages	4935747	0	0	0
Protozoa	GIAR	Giardia spp.	2018	Mortality	Number	CUB	Cuba	Americas	<5 years	593120	0	0	0
Protozoa	GIAR	Giardia spp.	2018	Mortality	Number	CUB	Cuba	Americas	≥5 years	10644165	0	0	0
Protozoa	GIAR	Giardia spp.	2018	Mortality	Number	CUB	Cuba	Americas	All ages	11237285	0	0	0
Protozoa	GIAR	Giardia spp.	2018	Mortality	Number	CYP	Cyprus	Europe	<5 years	70374	0	0	0
Protozoa	GIAR	Giardia spp.	2018	Mortality	Number	CYP	Cyprus	Europe	≥5 years	1192262	0	0	0
Protozoa	GIAR	Giardia spp.	2018	Mortality	Number	CYP	Cyprus	Europe	All ages	1262636	0	0	0
Protozoa	GIAR	Giardia spp.	2018	Mortality	Number	CZE	Czechia	Europe	<5 years	555142	0	0	0
Protozoa	GIAR	Giardia spp.	2018	Mortality	Number	CZE	Czechia	Europe	≥5 years	9990424	0	0	0
Protozoa	GIAR	Giardia spp.	2018	Mortality	Number	CZE	Czechia	Europe	All ages	10545566	0	0	0
Protozoa	GIAR	Giardia spp.	2018	Mortality	Number	DEU	Germany	Europe	<5 years	3871023	0	0	0
Protozoa	GIAR	Giardia spp.	2018	Mortality	Number	DEU	Germany	Europe	≥5 years	79382422	0	0	0
Protozoa	GIAR	Giardia spp.	2018	Mortality	Number	DEU	Germany	Europe	All ages	83253445	0	0	0
Protozoa	GIAR	Giardia spp.	2018	Mortality	Number	DJI	Djibouti	Eastern Mediterranean	<5 years	114688	0	0	0
Protozoa	GIAR	Giardia spp.	2018	Mortality	Number	DJI	Djibouti	Eastern Mediterranean	≥5 years	948716	0	0	0
Protozoa	GIAR	Giardia spp.	2018	Mortality	Number	DJI	Djibouti	Eastern Mediterranean	All ages	1063404	0	0	0
Protozoa	GIAR	Giardia spp.	2018	Mortality	Number	DMA	Dominica	Americas	<5 years	4222	0	0	0
Protozoa	GIAR	Giardia spp.	2018	Mortality	Number	DMA	Dominica	Americas	≥5 years	64093	0	0	0
Protozoa	GIAR	Giardia spp.	2018	Mortality	Number	DMA	Dominica	Americas	All ages	68315	0	0	0
Protozoa	GIAR	Giardia spp.	2018	Mortality	Number	DNK	Denmark	Europe	<5 years	300782	0	0	0
Protozoa	GIAR	Giardia spp.	2018	Mortality	Number	DNK	Denmark	Europe	≥5 years	5480574	0	0	0
Protozoa	GIAR	Giardia spp.	2018	Mortality	Number	DNK	Denmark	Europe	All ages	5781356	0	0	0
Protozoa	GIAR	Giardia spp.	2018	Mortality	Number	DOM	Dominican Republic	Americas	<5 years	1031498	0	0	0
Protozoa	GIAR	Giardia spp.	2018	Mortality	Number	DOM	Dominican Republic	Americas	≥5 years	9693095	0	0	0
Protozoa	GIAR	Giardia spp.	2018	Mortality	Number	DOM	Dominican Republic	Americas	All ages	10724593	0	0	0
Protozoa	GIAR	Giardia spp.	2018	Mortality	Number	DZA	Algeria	Africa	<5 years	4999713	0	0	0
Protozoa	GIAR	Giardia spp.	2018	Mortality	Number	DZA	Algeria	Africa	≥5 years	37106685	0	0	0
Protozoa	GIAR	Giardia spp.	2018	Mortality	Number	DZA	Algeria	Africa	All ages	42106398	0	0	0
Protozoa	GIAR	Giardia spp.	2018	Mortality	Number	ECU	Ecuador	Americas	<5 years	1484579	0	0	0
Protozoa	GIAR	Giardia spp.	2018	Mortality	Number	ECU	Ecuador	Americas	≥5 years	15407476	0	0	0
Protozoa	GIAR	Giardia spp.	2018	Mortality	Number	ECU	Ecuador	Americas	All ages	16892055	0	0	0
Protozoa	GIAR	Giardia spp.	2018	Mortality	Number	EGY	Egypt	Eastern Mediterranean	<5 years	13422698	0	0	0
Protozoa	GIAR	Giardia spp.	2018	Mortality	Number	EGY	Egypt	Eastern Mediterranean	≥5 years	91294769	0	0	0
Protozoa	GIAR	Giardia spp.	2018	Mortality	Number	EGY	Egypt	Eastern Mediterranean	All ages	104717467	0	0	0
Protozoa	GIAR	Giardia spp.	2018	Mortality	Number	EMR	Eastern Mediterranean Region	Eastern Mediterranean	<5 years	92113023	0	0	0
Protozoa	GIAR	Giardia spp.	2018	Mortality	Number	EMR	Eastern Mediterranean Region	Eastern Mediterranean	≥5 years	635329539	0	0	0
Protozoa	GIAR	Giardia spp.	2018	Mortality	Number	EMR	Eastern Mediterranean Region	Eastern Mediterranean	All ages	727442562	0	0	0
Protozoa	GIAR	Giardia spp.	2018	Mortality	Number	ERI	Eritrea	Africa	<5 years	448783	0	0	0
Protozoa	GIAR	Giardia spp.	2018	Mortality	Number	ERI	Eritrea	Africa	≥5 years	2718420	0	0	0
Protozoa	GIAR	Giardia spp.	2018	Mortality	Number	ERI	Eritrea	Africa	All ages	3167203	0	0	0
Protozoa	GIAR	Giardia spp.	2018	Mortality	Number	ESP	Spain	Europe	<5 years	2095167	0	0	0
Protozoa	GIAR	Giardia spp.	2018	Mortality	Number	ESP	Spain	Europe	≥5 years	44857309	0	0	0
Protozoa	GIAR	Giardia spp.	2018	Mortality	Number	ESP	Spain	Europe	All ages	46952476	0	0	0
Protozoa	GIAR	Giardia spp.	2018	Mortality	Number	EST	Estonia	Europe	<5 years	70036	0	0	0
Protozoa	GIAR	Giardia spp.	2018	Mortality	Number	EST	Estonia	Europe	≥5 years	1249107	0	0	0
Protozoa	GIAR	Giardia spp.	2018	Mortality	Number	EST	Estonia	Europe	All ages	1319143	0	0	0
Protozoa	GIAR	Giardia spp.	2018	Mortality	Number	ETH	Ethiopia	Africa	<5 years	16509608	0	0	0
Protozoa	GIAR	Giardia spp.	2018	Mortality	Number	ETH	Ethiopia	Africa	≥5 years	94642311	0	0	0
Protozoa	GIAR	Giardia spp.	2018	Mortality	Number	ETH	Ethiopia	Africa	All ages	111151919	0	0	0
Protozoa	GIAR	Giardia spp.	2018	Mortality	Number	EUR	European Region	Europe	<5 years	57152141	0	0	0
Protozoa	GIAR	Giardia spp.	2018	Mortality	Number	EUR	European Region	Europe	≥5 years	871979625	0	0	0
Protozoa	GIAR	Giardia spp.	2018	Mortality	Number	EUR	European Region	Europe	All ages	929131766	0	0	0
Protozoa	GIAR	Giardia spp.	2018	Mortality	Number	FIN	Finland	Europe	<5 years	278513	0	0	0
Protozoa	GIAR	Giardia spp.	2018	Mortality	Number	FIN	Finland	Europe	≥5 years	5234787	0	0	0
Protozoa	GIAR	Giardia spp.	2018	Mortality	Number	FIN	Finland	Europe	All ages	5513300	0	0	0
Protozoa	GIAR	Giardia spp.	2018	Mortality	Number	FJI	Fiji	Western Pacific	<5 years	91516	0	0	0
Protozoa	GIAR	Giardia spp.	2018	Mortality	Number	FJI	Fiji	Western Pacific	≥5 years	826646	0	0	0
Protozoa	GIAR	Giardia spp.	2018	Mortality	Number	FJI	Fiji	Western Pacific	All ages	918162	0	0	0
Protozoa	GIAR	Giardia spp.	2018	Mortality	Number	FRA	France	Europe	<5 years	3670032	0	0	0
Protozoa	GIAR	Giardia spp.	2018	Mortality	Number	FRA	France	Europe	≥5 years	61726927	0	0	0
Protozoa	GIAR	Giardia spp.	2018	Mortality	Number	FRA	France	Europe	All ages	65396959	0	0	0
Protozoa	GIAR	Giardia spp.	2018	Mortality	Number	FSM	Micronesia	Western Pacific	<5 years	12223	0	0	0
Protozoa	GIAR	Giardia spp.	2018	Mortality	Number	FSM	Micronesia	Western Pacific	≥5 years	97475	0	0	0
Protozoa	GIAR	Giardia spp.	2018	Mortality	Number	FSM	Micronesia	Western Pacific	All ages	109698	0	0	0
Protozoa	GIAR	Giardia spp.	2018	Mortality	Number	GAB	Gabon	Africa	<5 years	306347	0	0	0
Protozoa	GIAR	Giardia spp.	2018	Mortality	Number	GAB	Gabon	Africa	≥5 years	1878290	0	0	0
Protozoa	GIAR	Giardia spp.	2018	Mortality	Number	GAB	Gabon	Africa	All ages	2184637	0	0	0
Protozoa	GIAR	Giardia spp.	2018	Mortality	Number	GBR	United Kingdom	Europe	<5 years	3974702	0	0	0
Protozoa	GIAR	Giardia spp.	2018	Mortality	Number	GBR	United Kingdom	Europe	≥5 years	62590220	0	0	0
Protozoa	GIAR	Giardia spp.	2018	Mortality	Number	GBR	United Kingdom	Europe	All ages	66564922	0	0	0
Protozoa	GIAR	Giardia spp.	2018	Mortality	Number	GEO	Georgia	Europe	<5 years	290864	0	0	0
Protozoa	GIAR	Giardia spp.	2018	Mortality	Number	GEO	Georgia	Europe	≥5 years	3502321	0	0	0
Protozoa	GIAR	Giardia spp.	2018	Mortality	Number	GEO	Georgia	Europe	All ages	3793185	0	0	0
Protozoa	GIAR	Giardia spp.	2018	Mortality	Number	GHA	Ghana	Africa	<5 years	4218631	0	0	0
Protozoa	GIAR	Giardia spp.	2018	Mortality	Number	GHA	Ghana	Africa	≥5 years	26107869	0	0	0
Protozoa	GIAR	Giardia spp.	2018	Mortality	Number	GHA	Ghana	Africa	All ages	30326500	0	0	0
Protozoa	GIAR	Giardia spp.	2018	Mortality	Number	GIN	Guinea	Africa	<5 years	2023789	0	0	0
Protozoa	GIAR	Giardia spp.	2018	Mortality	Number	GIN	Guinea	Africa	≥5 years	10519286	0	0	0
Protozoa	GIAR	Giardia spp.	2018	Mortality	Number	GIN	Guinea	Africa	All ages	12543075	0	0	0
Protozoa	GIAR	Giardia spp.	2018	Mortality	Number	GLOBAL	Global	All WHO Member States	<5 years	694473901	0	0	0
Protozoa	GIAR	Giardia spp.	2018	Mortality	Number	GLOBAL	Global	All WHO Member States	≥5 years	6947838656	0	0	0
Protozoa	GIAR	Giardia spp.	2018	Mortality	Number	GLOBAL	Global	All WHO Member States	All ages	7642312557	0	0	0
Protozoa	GIAR	Giardia spp.	2018	Mortality	Number	GMB	Gambia	Africa	<5 years	378111	0	0	0
Protozoa	GIAR	Giardia spp.	2018	Mortality	Number	GMB	Gambia	Africa	≥5 years	1993067	0	0	0
Protozoa	GIAR	Giardia spp.	2018	Mortality	Number	GMB	Gambia	Africa	All ages	2371178	0	0	0
Protozoa	GIAR	Giardia spp.	2018	Mortality	Number	GNB	Guinea-Bissau	Africa	<5 years	289714	0	0	0
Protozoa	GIAR	Giardia spp.	2018	Mortality	Number	GNB	Guinea-Bissau	Africa	≥5 years	1609824	0	0	0
Protozoa	GIAR	Giardia spp.	2018	Mortality	Number	GNB	Guinea-Bissau	Africa	All ages	1899538	0	0	0
Protozoa	GIAR	Giardia spp.	2018	Mortality	Number	GNQ	Equatorial Guinea	Africa	<5 years	234118	0	0	0
Protozoa	GIAR	Giardia spp.	2018	Mortality	Number	GNQ	Equatorial Guinea	Africa	≥5 years	1355346	0	0	0
Protozoa	GIAR	Giardia spp.	2018	Mortality	Number	GNQ	Equatorial Guinea	Africa	All ages	1589464	0	0	0
Protozoa	GIAR	Giardia spp.	2018	Mortality	Number	GRC	Greece	Europe	<5 years	470291	0	0	0
Protozoa	GIAR	Giardia spp.	2018	Mortality	Number	GRC	Greece	Europe	≥5 years	10269525	0	0	0
Protozoa	GIAR	Giardia spp.	2018	Mortality	Number	GRC	Greece	Europe	All ages	10739816	0	0	0
Protozoa	GIAR	Giardia spp.	2018	Mortality	Number	GRD	Grenada	Americas	<5 years	7705	0	0	0
Protozoa	GIAR	Giardia spp.	2018	Mortality	Number	GRD	Grenada	Americas	≥5 years	107840	0	0	0
Protozoa	GIAR	Giardia spp.	2018	Mortality	Number	GRD	Grenada	Americas	All ages	115545	0	0	0
Protozoa	GIAR	Giardia spp.	2018	Mortality	Number	GTM	Guatemala	Americas	<5 years	2024012	0	0	0
Protozoa	GIAR	Giardia spp.	2018	Mortality	Number	GTM	Guatemala	Americas	≥5 years	14688374	0	0	0
Protozoa	GIAR	Giardia spp.	2018	Mortality	Number	GTM	Guatemala	Americas	All ages	16712386	0	0	0
Protozoa	GIAR	Giardia spp.	2018	Mortality	Number	GUY	Guyana	Americas	<5 years	81691	0	0	0
Protozoa	GIAR	Giardia spp.	2018	Mortality	Number	GUY	Guyana	Americas	≥5 years	689289	0	0	0
Protozoa	GIAR	Giardia spp.	2018	Mortality	Number	GUY	Guyana	Americas	All ages	770980	0	0	0
Protozoa	GIAR	Giardia spp.	2018	Mortality	Number	HND	Honduras	Americas	<5 years	1091930	0	0	0
Protozoa	GIAR	Giardia spp.	2018	Mortality	Number	HND	Honduras	Americas	≥5 years	8584186	0	0	0
Protozoa	GIAR	Giardia spp.	2018	Mortality	Number	HND	Honduras	Americas	All ages	9676116	0	0	0
Protozoa	GIAR	Giardia spp.	2018	Mortality	Number	HRV	Croatia	Europe	<5 years	181190	0	0	0
Protozoa	GIAR	Giardia spp.	2018	Mortality	Number	HRV	Croatia	Europe	≥5 years	3865915	0	0	0
Protozoa	GIAR	Giardia spp.	2018	Mortality	Number	HRV	Croatia	Europe	All ages	4047105	0	0	0
Protozoa	GIAR	Giardia spp.	2018	Mortality	Number	HTI	Haiti	Americas	<5 years	1250834	0	0	0
Protozoa	GIAR	Giardia spp.	2018	Mortality	Number	HTI	Haiti	Americas	≥5 years	9639699	0	0	0
Protozoa	GIAR	Giardia spp.	2018	Mortality	Number	HTI	Haiti	Americas	All ages	10890533	0	0	0
Protozoa	GIAR	Giardia spp.	2018	Mortality	Number	HUN	Hungary	Europe	<5 years	465358	0	0	0
Protozoa	GIAR	Giardia spp.	2018	Mortality	Number	HUN	Hungary	Europe	≥5 years	9311356	0	0	0
Protozoa	GIAR	Giardia spp.	2018	Mortality	Number	HUN	Hungary	Europe	All ages	9776714	0	0	0
Protozoa	GIAR	Giardia spp.	2018	Mortality	Number	IDN	Indonesia	South-East Asia	<5 years	23722568	0	0	0
Protozoa	GIAR	Giardia spp.	2018	Mortality	Number	IDN	Indonesia	South-East Asia	≥5 years	244950556	0	0	0
Protozoa	GIAR	Giardia spp.	2018	Mortality	Number	IDN	Indonesia	South-East Asia	All ages	268673124	0	0	0
Protozoa	GIAR	Giardia spp.	2018	Mortality	Number	IND	India	South-East Asia	<5 years	121051147	0	0	0
Protozoa	GIAR	Giardia spp.	2018	Mortality	Number	IND	India	South-East Asia	≥5 years	1246177433	0	0	0
Protozoa	GIAR	Giardia spp.	2018	Mortality	Number	IND	India	South-East Asia	All ages	1367228580	0	0	0
Protozoa	GIAR	Giardia spp.	2018	Mortality	Number	IRL	Ireland	Europe	<5 years	320832	0	0	0
Protozoa	GIAR	Giardia spp.	2018	Mortality	Number	IRL	Ireland	Europe	≥5 years	4519855	0	0	0
Protozoa	GIAR	Giardia spp.	2018	Mortality	Number	IRL	Ireland	Europe	All ages	4840687	0	0	0
Protozoa	GIAR	Giardia spp.	2018	Mortality	Number	IRN	Iran	Eastern Mediterranean	<5 years	7626005	0	0	0
Protozoa	GIAR	Giardia spp.	2018	Mortality	Number	IRN	Iran	Eastern Mediterranean	≥5 years	77988463	0	0	0
Protozoa	GIAR	Giardia spp.	2018	Mortality	Number	IRN	Iran	Eastern Mediterranean	All ages	85614468	0	0	0
Protozoa	GIAR	Giardia spp.	2018	Mortality	Number	IRQ	Iraq	Eastern Mediterranean	<5 years	5710823	0	0	0
Protozoa	GIAR	Giardia spp.	2018	Mortality	Number	IRQ	Iraq	Eastern Mediterranean	≥5 years	34077780	0	0	0
Protozoa	GIAR	Giardia spp.	2018	Mortality	Number	IRQ	Iraq	Eastern Mediterranean	All ages	39788603	0	0	0
Protozoa	GIAR	Giardia spp.	2018	Mortality	Number	ISL	Iceland	Europe	<5 years	21292	0	0	0
Protozoa	GIAR	Giardia spp.	2018	Mortality	Number	ISL	Iceland	Europe	≥5 years	327294	0	0	0
Protozoa	GIAR	Giardia spp.	2018	Mortality	Number	ISL	Iceland	Europe	All ages	348586	0	0	0
Protozoa	GIAR	Giardia spp.	2018	Mortality	Number	ISR	Israel	Europe	<5 years	860498	0	0	0
Protozoa	GIAR	Giardia spp.	2018	Mortality	Number	ISR	Israel	Europe	≥5 years	7575081	0	0	0
Protozoa	GIAR	Giardia spp.	2018	Mortality	Number	ISR	Israel	Europe	All ages	8435579	0	0	0
Protozoa	GIAR	Giardia spp.	2018	Mortality	Number	ITA	Italy	Europe	<5 years	2428982	0	0	0
Protozoa	GIAR	Giardia spp.	2018	Mortality	Number	ITA	Italy	Europe	≥5 years	57907045	0	0	0
Protozoa	GIAR	Giardia spp.	2018	Mortality	Number	ITA	Italy	Europe	All ages	60336027	0	0	0
Protozoa	GIAR	Giardia spp.	2018	Mortality	Number	JAM	Jamaica	Americas	<5 years	180941	0	0	0
Protozoa	GIAR	Giardia spp.	2018	Mortality	Number	JAM	Jamaica	Americas	≥5 years	2637365	0	0	0
Protozoa	GIAR	Giardia spp.	2018	Mortality	Number	JAM	Jamaica	Americas	All ages	2818306	0	0	0
Protozoa	GIAR	Giardia spp.	2018	Mortality	Number	JOR	Jordan	Eastern Mediterranean	<5 years	1194560	0	0	0
Protozoa	GIAR	Giardia spp.	2018	Mortality	Number	JOR	Jordan	Eastern Mediterranean	≥5 years	9149055	0	0	0
Protozoa	GIAR	Giardia spp.	2018	Mortality	Number	JOR	Jordan	Eastern Mediterranean	All ages	10343615	0	0	0
Protozoa	GIAR	Giardia spp.	2018	Mortality	Number	JPN	Japan	Western Pacific	<5 years	4939548	0	0	0
Protozoa	GIAR	Giardia spp.	2018	Mortality	Number	JPN	Japan	Western Pacific	≥5 years	122063322	0	0	0
Protozoa	GIAR	Giardia spp.	2018	Mortality	Number	JPN	Japan	Western Pacific	All ages	127002870	0	0	0
Protozoa	GIAR	Giardia spp.	2018	Mortality	Number	KAZ	Kazakhstan	Europe	<5 years	2003578	0	0	0
Protozoa	GIAR	Giardia spp.	2018	Mortality	Number	KAZ	Kazakhstan	Europe	≥5 years	16793011	0	0	0
Protozoa	GIAR	Giardia spp.	2018	Mortality	Number	KAZ	Kazakhstan	Europe	All ages	18796589	0	0	0
Protozoa	GIAR	Giardia spp.	2018	Mortality	Number	KEN	Kenya	Africa	<5 years	6940442	0	0	0
Protozoa	GIAR	Giardia spp.	2018	Mortality	Number	KEN	Kenya	Africa	≥5 years	42775864	0	0	0
Protozoa	GIAR	Giardia spp.	2018	Mortality	Number	KEN	Kenya	Africa	All ages	49716306	0	0	0
Protozoa	GIAR	Giardia spp.	2018	Mortality	Number	KGZ	Kyrgyzstan	Europe	<5 years	746955	0	0	0
Protozoa	GIAR	Giardia spp.	2018	Mortality	Number	KGZ	Kyrgyzstan	Europe	≥5 years	5530900	0	0	0
Protozoa	GIAR	Giardia spp.	2018	Mortality	Number	KGZ	Kyrgyzstan	Europe	All ages	6277855	0	0	0
Protozoa	GIAR	Giardia spp.	2018	Mortality	Number	KHM	Cambodia	Western Pacific	<5 years	1798499	0	0	0
Protozoa	GIAR	Giardia spp.	2018	Mortality	Number	KHM	Cambodia	Western Pacific	≥5 years	14379041	0	0	0
Protozoa	GIAR	Giardia spp.	2018	Mortality	Number	KHM	Cambodia	Western Pacific	All ages	16177540	0	0	0
Protozoa	GIAR	Giardia spp.	2018	Mortality	Number	KIR	Kiribati	Western Pacific	<5 years	15779	0	0	0
Protozoa	GIAR	Giardia spp.	2018	Mortality	Number	KIR	Kiribati	Western Pacific	≥5 years	105394	0	0	0
Protozoa	GIAR	Giardia spp.	2018	Mortality	Number	KIR	Kiribati	Western Pacific	All ages	121173	0	0	0
Protozoa	GIAR	Giardia spp.	2018	Mortality	Number	KNA	Saint Kitts and Nevis	Americas	<5 years	3111	0	0	0
Protozoa	GIAR	Giardia spp.	2018	Mortality	Number	KNA	Saint Kitts and Nevis	Americas	≥5 years	43923	0	0	0
Protozoa	GIAR	Giardia spp.	2018	Mortality	Number	KNA	Saint Kitts and Nevis	Americas	All ages	47034	0	0	0
Protozoa	GIAR	Giardia spp.	2018	Mortality	Number	KOR	South Korea	Western Pacific	<5 years	2046356	0	0	0
Protozoa	GIAR	Giardia spp.	2018	Mortality	Number	KOR	South Korea	Western Pacific	≥5 years	49525539	0	0	0
Protozoa	GIAR	Giardia spp.	2018	Mortality	Number	KOR	South Korea	Western Pacific	All ages	51571895	0	0	0
Protozoa	GIAR	Giardia spp.	2018	Mortality	Number	KWT	Kuwait	Eastern Mediterranean	<5 years	305557	0	0	0
Protozoa	GIAR	Giardia spp.	2018	Mortality	Number	KWT	Kuwait	Eastern Mediterranean	≥5 years	3921237	0	0	0
Protozoa	GIAR	Giardia spp.	2018	Mortality	Number	KWT	Kuwait	Eastern Mediterranean	All ages	4226794	0	0	0
Protozoa	GIAR	Giardia spp.	2018	Mortality	Number	LAO	Laos	Western Pacific	<5 years	798049	0	0	0
Protozoa	GIAR	Giardia spp.	2018	Mortality	Number	LAO	Laos	Western Pacific	≥5 years	6275152	0	0	0
Protozoa	GIAR	Giardia spp.	2018	Mortality	Number	LAO	Laos	Western Pacific	All ages	7073201	0	0	0
Protozoa	GIAR	Giardia spp.	2018	Mortality	Number	LBN	Lebanon	Eastern Mediterranean	<5 years	565243	0	0	0
Protozoa	GIAR	Giardia spp.	2018	Mortality	Number	LBN	Lebanon	Eastern Mediterranean	≥5 years	5510143	0	0	0
Protozoa	GIAR	Giardia spp.	2018	Mortality	Number	LBN	Lebanon	Eastern Mediterranean	All ages	6075386	0	0	0
Protozoa	GIAR	Giardia spp.	2018	Mortality	Number	LBR	Liberia	Africa	<5 years	741684	0	0	0
Protozoa	GIAR	Giardia spp.	2018	Mortality	Number	LBR	Liberia	Africa	≥5 years	4154526	0	0	0
Protozoa	GIAR	Giardia spp.	2018	Mortality	Number	LBR	Liberia	Africa	All ages	4896210	0	0	0
Protozoa	GIAR	Giardia spp.	2018	Mortality	Number	LBY	Libya	Eastern Mediterranean	<5 years	701327	0	0	0
Protozoa	GIAR	Giardia spp.	2018	Mortality	Number	LBY	Libya	Eastern Mediterranean	≥5 years	6093996	0	0	0
Protozoa	GIAR	Giardia spp.	2018	Mortality	Number	LBY	Libya	Eastern Mediterranean	All ages	6795323	0	0	0
Protozoa	GIAR	Giardia spp.	2018	Mortality	Number	LCA	Saint Lucia	Americas	<5 years	10582	0	0	0
Protozoa	GIAR	Giardia spp.	2018	Mortality	Number	LCA	Saint Lucia	Americas	≥5 years	166102	0	0	0
Protozoa	GIAR	Giardia spp.	2018	Mortality	Number	LCA	Saint Lucia	Americas	All ages	176684	0	0	0
Protozoa	GIAR	Giardia spp.	2018	Mortality	Number	LKA	Sri Lanka	South-East Asia	<5 years	1731284	0	0	0
Protozoa	GIAR	Giardia spp.	2018	Mortality	Number	LKA	Sri Lanka	South-East Asia	≥5 years	20441852	0	0	0
Protozoa	GIAR	Giardia spp.	2018	Mortality	Number	LKA	Sri Lanka	South-East Asia	All ages	22173136	0	0	0
Protozoa	GIAR	Giardia spp.	2018	Mortality	Number	LSO	Lesotho	Africa	<5 years	284484	0	0	0
Protozoa	GIAR	Giardia spp.	2018	Mortality	Number	LSO	Lesotho	Africa	≥5 years	1886005	0	0	0
Protozoa	GIAR	Giardia spp.	2018	Mortality	Number	LSO	Lesotho	Africa	All ages	2170489	0	0	0
Protozoa	GIAR	Giardia spp.	2018	Mortality	Number	LTU	Lithuania	Europe	<5 years	148810	0	0	0
Protozoa	GIAR	Giardia spp.	2018	Mortality	Number	LTU	Lithuania	Europe	≥5 years	2661038	0	0	0
Protozoa	GIAR	Giardia spp.	2018	Mortality	Number	LTU	Lithuania	Europe	All ages	2809848	0	0	0
Protozoa	GIAR	Giardia spp.	2018	Mortality	Number	LUX	Luxembourg	Europe	<5 years	32253	0	0	0
Protozoa	GIAR	Giardia spp.	2018	Mortality	Number	LUX	Luxembourg	Europe	≥5 years	569902	0	0	0
Protozoa	GIAR	Giardia spp.	2018	Mortality	Number	LUX	Luxembourg	Europe	All ages	602155	0	0	0
Protozoa	GIAR	Giardia spp.	2018	Mortality	Number	LVA	Latvia	Europe	<5 years	107726	0	0	0
Protozoa	GIAR	Giardia spp.	2018	Mortality	Number	LVA	Latvia	Europe	≥5 years	1827024	0	0	0
Protozoa	GIAR	Giardia spp.	2018	Mortality	Number	LVA	Latvia	Europe	All ages	1934750	0	0	0
Protozoa	GIAR	Giardia spp.	2018	Mortality	Number	MAR	Morocco	Eastern Mediterranean	<5 years	3299298	0	0	0
Protozoa	GIAR	Giardia spp.	2018	Mortality	Number	MAR	Morocco	Eastern Mediterranean	≥5 years	32352359	0	0	0
Protozoa	GIAR	Giardia spp.	2018	Mortality	Number	MAR	Morocco	Eastern Mediterranean	All ages	35651657	0	0	0
Protozoa	GIAR	Giardia spp.	2018	Mortality	Number	MCO	Monaco	Europe	<5 years	1730	0	0	0
Protozoa	GIAR	Giardia spp.	2018	Mortality	Number	MCO	Monaco	Europe	≥5 years	36135	0	0	0
Protozoa	GIAR	Giardia spp.	2018	Mortality	Number	MCO	Monaco	Europe	All ages	37865	0	0	0
Protozoa	GIAR	Giardia spp.	2018	Mortality	Number	MDA	Moldova	Europe	<5 years	228758	0	0	0
Protozoa	GIAR	Giardia spp.	2018	Mortality	Number	MDA	Moldova	Europe	≥5 years	2943614	0	0	0
Protozoa	GIAR	Giardia spp.	2018	Mortality	Number	MDA	Moldova	Europe	All ages	3172372	0	0	0
Protozoa	GIAR	Giardia spp.	2018	Mortality	Number	MDG	Madagascar	Africa	<5 years	4090427	0	0	0
Protozoa	GIAR	Giardia spp.	2018	Mortality	Number	MDG	Madagascar	Africa	≥5 years	23046310	0	0	0
Protozoa	GIAR	Giardia spp.	2018	Mortality	Number	MDG	Madagascar	Africa	All ages	27136737	0	0	0
Protozoa	GIAR	Giardia spp.	2018	Mortality	Number	MDV	Maldives	South-East Asia	<5 years	35829	0	0	0
Protozoa	GIAR	Giardia spp.	2018	Mortality	Number	MDV	Maldives	South-East Asia	≥5 years	429905	0	0	0
Protozoa	GIAR	Giardia spp.	2018	Mortality	Number	MDV	Maldives	South-East Asia	All ages	465734	0	0	0
Protozoa	GIAR	Giardia spp.	2018	Mortality	Number	MEX	Mexico	Americas	<5 years	10884770	0	0	0
Protozoa	GIAR	Giardia spp.	2018	Mortality	Number	MEX	Mexico	Americas	≥5 years	113093617	0	0	0
Protozoa	GIAR	Giardia spp.	2018	Mortality	Number	MEX	Mexico	Americas	All ages	123978387	0	0	0
Protozoa	GIAR	Giardia spp.	2018	Mortality	Number	MHL	Marshall Islands	Western Pacific	<5 years	5005	0	0	0
Protozoa	GIAR	Giardia spp.	2018	Mortality	Number	MHL	Marshall Islands	Western Pacific	≥5 years	40913	0	0	0
Protozoa	GIAR	Giardia spp.	2018	Mortality	Number	MHL	Marshall Islands	Western Pacific	All ages	45918	0	0	0
Protozoa	GIAR	Giardia spp.	2018	Mortality	Number	MKD	North Macedonia	Europe	<5 years	113099	0	0	0
Protozoa	GIAR	Giardia spp.	2018	Mortality	Number	MKD	North Macedonia	Europe	≥5 years	1817267	0	0	0
Protozoa	GIAR	Giardia spp.	2018	Mortality	Number	MKD	North Macedonia	Europe	All ages	1930366	0	0	0
Protozoa	GIAR	Giardia spp.	2018	Mortality	Number	MLI	Mali	Africa	<5 years	3760913	0	0	0
Protozoa	GIAR	Giardia spp.	2018	Mortality	Number	MLI	Mali	Africa	≥5 years	16366118	0	0	0
Protozoa	GIAR	Giardia spp.	2018	Mortality	Number	MLI	Mali	Africa	All ages	20127031	0	0	0
Protozoa	GIAR	Giardia spp.	2018	Mortality	Number	MLT	Malta	Europe	<5 years	22967	0	0	0
Protozoa	GIAR	Giardia spp.	2018	Mortality	Number	MLT	Malta	Europe	≥5 years	452643	0	0	0
Protozoa	GIAR	Giardia spp.	2018	Mortality	Number	MLT	Malta	Europe	All ages	475610	0	0	0
Protozoa	GIAR	Giardia spp.	2018	Mortality	Number	MMR	Myanmar	South-East Asia	<5 years	4510423	0	0	0
Protozoa	GIAR	Giardia spp.	2018	Mortality	Number	MMR	Myanmar	South-East Asia	≥5 years	47577944	0	0	0
Protozoa	GIAR	Giardia spp.	2018	Mortality	Number	MMR	Myanmar	South-East Asia	All ages	52088367	0	0	0
Protozoa	GIAR	Giardia spp.	2018	Mortality	Number	MNE	Montenegro	Europe	<5 years	37811	0	0	0
Protozoa	GIAR	Giardia spp.	2018	Mortality	Number	MNE	Montenegro	Europe	≥5 years	580241	0	0	0
Protozoa	GIAR	Giardia spp.	2018	Mortality	Number	MNE	Montenegro	Europe	All ages	618052	0	0	0
Protozoa	GIAR	Giardia spp.	2018	Mortality	Number	MNG	Mongolia	Western Pacific	<5 years	392999	0	0	0
Protozoa	GIAR	Giardia spp.	2018	Mortality	Number	MNG	Mongolia	Western Pacific	≥5 years	2742844	0	0	0
Protozoa	GIAR	Giardia spp.	2018	Mortality	Number	MNG	Mongolia	Western Pacific	All ages	3135843	0	0	0
Protozoa	GIAR	Giardia spp.	2018	Mortality	Number	MOZ	Mozambique	Africa	<5 years	5005572	0	0	0
Protozoa	GIAR	Giardia spp.	2018	Mortality	Number	MOZ	Mozambique	Africa	≥5 years	23586599	0	0	0
Protozoa	GIAR	Giardia spp.	2018	Mortality	Number	MOZ	Mozambique	Africa	All ages	28592171	0	0	0
Protozoa	GIAR	Giardia spp.	2018	Mortality	Number	MRT	Mauritania	Africa	<5 years	717447	0	0	0
Protozoa	GIAR	Giardia spp.	2018	Mortality	Number	MRT	Mauritania	Africa	≥5 years	3555933	0	0	0
Protozoa	GIAR	Giardia spp.	2018	Mortality	Number	MRT	Mauritania	Africa	All ages	4273380	0	0	0
Protozoa	GIAR	Giardia spp.	2018	Mortality	Number	MUS	Mauritius	Africa	<5 years	64807	0	0	0
Protozoa	GIAR	Giardia spp.	2018	Mortality	Number	MUS	Mauritius	Africa	≥5 years	1225119	0	0	0
Protozoa	GIAR	Giardia spp.	2018	Mortality	Number	MUS	Mauritius	Africa	All ages	1289926	0	0	0
Protozoa	GIAR	Giardia spp.	2018	Mortality	Number	MWI	Malawi	Africa	<5 years	2884434	0	0	0
Protozoa	GIAR	Giardia spp.	2018	Mortality	Number	MWI	Malawi	Africa	≥5 years	15398106	0	0	0
Protozoa	GIAR	Giardia spp.	2018	Mortality	Number	MWI	Malawi	Africa	All ages	18282540	0	0	0
Protozoa	GIAR	Giardia spp.	2018	Mortality	Number	MYS	Malaysia	Western Pacific	<5 years	2703541	0	0	0
Protozoa	GIAR	Giardia spp.	2018	Mortality	Number	MYS	Malaysia	Western Pacific	≥5 years	29934154	0	0	0
Protozoa	GIAR	Giardia spp.	2018	Mortality	Number	MYS	Malaysia	Western Pacific	All ages	32637695	0	0	0
Protozoa	GIAR	Giardia spp.	2018	Mortality	Number	NAM	Namibia	Africa	<5 years	358737	0	0	0
Protozoa	GIAR	Giardia spp.	2018	Mortality	Number	NAM	Namibia	Africa	≥5 years	2182643	0	0	0
Protozoa	GIAR	Giardia spp.	2018	Mortality	Number	NAM	Namibia	Africa	All ages	2541380	0	0	0
Protozoa	GIAR	Giardia spp.	2018	Mortality	Number	NER	Niger	Africa	<5 years	4194604	0	0	0
Protozoa	GIAR	Giardia spp.	2018	Mortality	Number	NER	Niger	Africa	≥5 years	17613617	0	0	0
Protozoa	GIAR	Giardia spp.	2018	Mortality	Number	NER	Niger	Africa	All ages	21808221	0	0	0
Protozoa	GIAR	Giardia spp.	2018	Mortality	Number	NGA	Nigeria	Africa	<5 years	33401445	0	0	0
Protozoa	GIAR	Giardia spp.	2018	Mortality	Number	NGA	Nigeria	Africa	≥5 years	169245613	0	0	0
Protozoa	GIAR	Giardia spp.	2018	Mortality	Number	NGA	Nigeria	Africa	All ages	202647058	0	0	0
Protozoa	GIAR	Giardia spp.	2018	Mortality	Number	NIC	Nicaragua	Americas	<5 years	673047	0	0	0
Protozoa	GIAR	Giardia spp.	2018	Mortality	Number	NIC	Nicaragua	Americas	≥5 years	5685002	0	0	0
Protozoa	GIAR	Giardia spp.	2018	Mortality	Number	NIC	Nicaragua	Americas	All ages	6358049	0	0	0
Protozoa	GIAR	Giardia spp.	2018	Mortality	Number	NIU	Niue	Western Pacific	<5 years	130	0	0	0
Protozoa	GIAR	Giardia spp.	2018	Mortality	Number	NIU	Niue	Western Pacific	≥5 years	1649	0	0	0
Protozoa	GIAR	Giardia spp.	2018	Mortality	Number	NIU	Niue	Western Pacific	All ages	1779	0	0	0
Protozoa	GIAR	Giardia spp.	2018	Mortality	Number	NLD	Netherlands	Europe	<5 years	881790	0	0	0
Protozoa	GIAR	Giardia spp.	2018	Mortality	Number	NLD	Netherlands	Europe	≥5 years	16487437	0	0	0
Protozoa	GIAR	Giardia spp.	2018	Mortality	Number	NLD	Netherlands	Europe	All ages	17369227	0	0	0
Protozoa	GIAR	Giardia spp.	2018	Mortality	Number	NOR	Norway	Europe	<5 years	299568	0	0	0
Protozoa	GIAR	Giardia spp.	2018	Mortality	Number	NOR	Norway	Europe	≥5 years	4995890	0	0	0
Protozoa	GIAR	Giardia spp.	2018	Mortality	Number	NOR	Norway	Europe	All ages	5295458	0	0	0
Protozoa	GIAR	Giardia spp.	2018	Mortality	Number	NPL	Nepal	South-East Asia	<5 years	2923535	0	0	0
Protozoa	GIAR	Giardia spp.	2018	Mortality	Number	NPL	Nepal	South-East Asia	≥5 years	25106438	0	0	0
Protozoa	GIAR	Giardia spp.	2018	Mortality	Number	NPL	Nepal	South-East Asia	All ages	28029973	0	0	0
Protozoa	GIAR	Giardia spp.	2018	Mortality	Number	NRU	Nauru	Western Pacific	<5 years	1552	0	0	0
Protozoa	GIAR	Giardia spp.	2018	Mortality	Number	NRU	Nauru	Western Pacific	≥5 years	9855	0	0	0
Protozoa	GIAR	Giardia spp.	2018	Mortality	Number	NRU	Nauru	Western Pacific	All ages	11407	0	0	0
Protozoa	GIAR	Giardia spp.	2018	Mortality	Number	NZL	New Zealand	Western Pacific	<5 years	305272	0	0	0
Protozoa	GIAR	Giardia spp.	2018	Mortality	Number	NZL	New Zealand	Western Pacific	≥5 years	4554126	0	0	0
Protozoa	GIAR	Giardia spp.	2018	Mortality	Number	NZL	New Zealand	Western Pacific	All ages	4859398	0	0	0
Protozoa	GIAR	Giardia spp.	2018	Mortality	Number	OMN	Oman	Eastern Mediterranean	<5 years	425513	0	0	0
Protozoa	GIAR	Giardia spp.	2018	Mortality	Number	OMN	Oman	Eastern Mediterranean	≥5 years	4158963	0	0	0
Protozoa	GIAR	Giardia spp.	2018	Mortality	Number	OMN	Oman	Eastern Mediterranean	All ages	4584476	0	0	0
Protozoa	GIAR	Giardia spp.	2018	Mortality	Number	PAK	Pakistan	Eastern Mediterranean	<5 years	30758854	0	0	0
Protozoa	GIAR	Giardia spp.	2018	Mortality	Number	PAK	Pakistan	Eastern Mediterranean	≥5 years	194272958	0	0	0
Protozoa	GIAR	Giardia spp.	2018	Mortality	Number	PAK	Pakistan	Eastern Mediterranean	All ages	225031812	0	0	0
Protozoa	GIAR	Giardia spp.	2018	Mortality	Number	PAN	Panama	Americas	<5 years	387830	0	0	0
Protozoa	GIAR	Giardia spp.	2018	Mortality	Number	PAN	Panama	Americas	≥5 years	3745718	0	0	0
Protozoa	GIAR	Giardia spp.	2018	Mortality	Number	PAN	Panama	Americas	All ages	4133548	0	0	0
Protozoa	GIAR	Giardia spp.	2018	Mortality	Number	PER	Peru	Americas	<5 years	2711270	0	0	0
Protozoa	GIAR	Giardia spp.	2018	Mortality	Number	PER	Peru	Americas	≥5 years	28845218	0	0	0
Protozoa	GIAR	Giardia spp.	2018	Mortality	Number	PER	Peru	Americas	All ages	31556488	0	0	0
Protozoa	GIAR	Giardia spp.	2018	Mortality	Number	PHL	Philippines	Western Pacific	<5 years	11577465	0	0	0
Protozoa	GIAR	Giardia spp.	2018	Mortality	Number	PHL	Philippines	Western Pacific	≥5 years	97221695	0	0	0
Protozoa	GIAR	Giardia spp.	2018	Mortality	Number	PHL	Philippines	Western Pacific	All ages	108799160	0	0	0
Protozoa	GIAR	Giardia spp.	2018	Mortality	Number	PLW	Palau	Western Pacific	<5 years	1126	0	0	0
Protozoa	GIAR	Giardia spp.	2018	Mortality	Number	PLW	Palau	Western Pacific	≥5 years	16695	0	0	0
Protozoa	GIAR	Giardia spp.	2018	Mortality	Number	PLW	Palau	Western Pacific	All ages	17821	0	0	0
Protozoa	GIAR	Giardia spp.	2018	Mortality	Number	PNG	Papua New Guinea	Western Pacific	<5 years	1179406	0	0	0
Protozoa	GIAR	Giardia spp.	2018	Mortality	Number	PNG	Papua New Guinea	Western Pacific	≥5 years	8107430	0	0	0
Protozoa	GIAR	Giardia spp.	2018	Mortality	Number	PNG	Papua New Guinea	Western Pacific	All ages	9286836	0	0	0
Protozoa	GIAR	Giardia spp.	2018	Mortality	Number	POL	Poland	Europe	<5 years	1909058	0	0	0
Protozoa	GIAR	Giardia spp.	2018	Mortality	Number	POL	Poland	Europe	≥5 years	36340264	0	0	0
Protozoa	GIAR	Giardia spp.	2018	Mortality	Number	POL	Poland	Europe	All ages	38249322	0	0	0
Protozoa	GIAR	Giardia spp.	2018	Mortality	Number	PRK	North Korea	South-East Asia	<5 years	1684175	0	0	0
Protozoa	GIAR	Giardia spp.	2018	Mortality	Number	PRK	North Korea	South-East Asia	≥5 years	24192008	0	0	0
Protozoa	GIAR	Giardia spp.	2018	Mortality	Number	PRK	North Korea	South-East Asia	All ages	25876183	0	0	0
Protozoa	GIAR	Giardia spp.	2018	Mortality	Number	PRT	Portugal	Europe	<5 years	423921	0	0	0
Protozoa	GIAR	Giardia spp.	2018	Mortality	Number	PRT	Portugal	Europe	≥5 years	9902806	0	0	0
Protozoa	GIAR	Giardia spp.	2018	Mortality	Number	PRT	Portugal	Europe	All ages	10326727	0	0	0
Protozoa	GIAR	Giardia spp.	2018	Mortality	Number	PRY	Paraguay	Americas	<5 years	674542	0	0	0
Protozoa	GIAR	Giardia spp.	2018	Mortality	Number	PRY	Paraguay	Americas	≥5 years	5708622	0	0	0
Protozoa	GIAR	Giardia spp.	2018	Mortality	Number	PRY	Paraguay	Americas	All ages	6383164	0	0	0
Protozoa	GIAR	Giardia spp.	2018	Mortality	Number	QAT	Qatar	Eastern Mediterranean	<5 years	143700	0	0	0
Protozoa	GIAR	Giardia spp.	2018	Mortality	Number	QAT	Qatar	Eastern Mediterranean	≥5 years	2598726	0	0	0
Protozoa	GIAR	Giardia spp.	2018	Mortality	Number	QAT	Qatar	Eastern Mediterranean	All ages	2742426	0	0	0
Protozoa	GIAR	Giardia spp.	2018	Mortality	Number	ROU	Romania	Europe	<5 years	1002337	0	0	0
Protozoa	GIAR	Giardia spp.	2018	Mortality	Number	ROU	Romania	Europe	≥5 years	18643365	0	0	0
Protozoa	GIAR	Giardia spp.	2018	Mortality	Number	ROU	Romania	Europe	All ages	19645702	0	0	0
Protozoa	GIAR	Giardia spp.	2018	Mortality	Number	RUS	Russia	Europe	<5 years	9355062	0	0	0
Protozoa	GIAR	Giardia spp.	2018	Mortality	Number	RUS	Russia	Europe	≥5 years	136993720	0	0	0
Protozoa	GIAR	Giardia spp.	2018	Mortality	Number	RUS	Russia	Europe	All ages	146348782	0	0	0
Protozoa	GIAR	Giardia spp.	2018	Mortality	Number	RWA	Rwanda	Africa	<5 years	1777042	0	0	0
Protozoa	GIAR	Giardia spp.	2018	Mortality	Number	RWA	Rwanda	Africa	≥5 years	10567362	0	0	0
Protozoa	GIAR	Giardia spp.	2018	Mortality	Number	RWA	Rwanda	Africa	All ages	12344404	0	0	0
Protozoa	GIAR	Giardia spp.	2018	Mortality	Number	SAU	Saudi Arabia	Eastern Mediterranean	<5 years	2856549	0	0	0
Protozoa	GIAR	Giardia spp.	2018	Mortality	Number	SAU	Saudi Arabia	Eastern Mediterranean	≥5 years	27737094	0	0	0
Protozoa	GIAR	Giardia spp.	2018	Mortality	Number	SAU	Saudi Arabia	Eastern Mediterranean	All ages	30593643	0	0	0
Protozoa	GIAR	Giardia spp.	2018	Mortality	Number	SDN	Sudan	Eastern Mediterranean	<5 years	6792264	0	0	0
Protozoa	GIAR	Giardia spp.	2018	Mortality	Number	SDN	Sudan	Eastern Mediterranean	≥5 years	36746874	0	0	0
Protozoa	GIAR	Giardia spp.	2018	Mortality	Number	SDN	Sudan	Eastern Mediterranean	All ages	43539138	0	0	0
Protozoa	GIAR	Giardia spp.	2018	Mortality	Number	SEAR	South-East Asian Region	South-East Asia	<5 years	175135016	0	0	0
Protozoa	GIAR	Giardia spp.	2018	Mortality	Number	SEAR	South-East Asian Region	South-East Asia	≥5 years	1825553481	0	0	0
Protozoa	GIAR	Giardia spp.	2018	Mortality	Number	SEAR	South-East Asian Region	South-East Asia	All ages	2000688497	0	0	0
Protozoa	GIAR	Giardia spp.	2018	Mortality	Number	SEN	Senegal	Africa	<5 years	2384637	0	0	0
Protozoa	GIAR	Giardia spp.	2018	Mortality	Number	SEN	Senegal	Africa	≥5 years	13310356	0	0	0
Protozoa	GIAR	Giardia spp.	2018	Mortality	Number	SEN	Senegal	Africa	All ages	15694993	0	0	0
Protozoa	GIAR	Giardia spp.	2018	Mortality	Number	SGP	Singapore	Western Pacific	<5 years	236441	0	0	0
Protozoa	GIAR	Giardia spp.	2018	Mortality	Number	SGP	Singapore	Western Pacific	≥5 years	5374945	0	0	0
Protozoa	GIAR	Giardia spp.	2018	Mortality	Number	SGP	Singapore	Western Pacific	All ages	5611386	0	0	0
Protozoa	GIAR	Giardia spp.	2018	Mortality	Number	SLB	Solomon Islands	Western Pacific	<5 years	101322	0	0	0
Protozoa	GIAR	Giardia spp.	2018	Mortality	Number	SLB	Solomon Islands	Western Pacific	≥5 years	596059	0	0	0
Protozoa	GIAR	Giardia spp.	2018	Mortality	Number	SLB	Solomon Islands	Western Pacific	All ages	697381	0	0	0
Protozoa	GIAR	Giardia spp.	2018	Mortality	Number	SLE	Sierra Leone	Africa	<5 years	1098986	0	0	0
Protozoa	GIAR	Giardia spp.	2018	Mortality	Number	SLE	Sierra Leone	Africa	≥5 years	6367564	0	0	0
Protozoa	GIAR	Giardia spp.	2018	Mortality	Number	SLE	Sierra Leone	Africa	All ages	7466550	0	0	0
Protozoa	GIAR	Giardia spp.	2018	Mortality	Number	SLV	El Salvador	Americas	<5 years	548633	0	0	0
Protozoa	GIAR	Giardia spp.	2018	Mortality	Number	SLV	El Salvador	Americas	≥5 years	5669506	0	0	0
Protozoa	GIAR	Giardia spp.	2018	Mortality	Number	SLV	El Salvador	Americas	All ages	6218139	0	0	0
Protozoa	GIAR	Giardia spp.	2018	Mortality	Number	SMR	San Marino	Europe	<5 years	1453	0	0	0
Protozoa	GIAR	Giardia spp.	2018	Mortality	Number	SMR	San Marino	Europe	≥5 years	33012	0	0	0
Protozoa	GIAR	Giardia spp.	2018	Mortality	Number	SMR	San Marino	Europe	All ages	34465	0	0	0
Protozoa	GIAR	Giardia spp.	2018	Mortality	Number	SOM	Somalia	Eastern Mediterranean	<5 years	2935856	0	0	0
Protozoa	GIAR	Giardia spp.	2018	Mortality	Number	SOM	Somalia	Eastern Mediterranean	≥5 years	12239083	0	0	0
Protozoa	GIAR	Giardia spp.	2018	Mortality	Number	SOM	Somalia	Eastern Mediterranean	All ages	15174939	0	0	0
Protozoa	GIAR	Giardia spp.	2018	Mortality	Number	SRB	Serbia	Europe	<5 years	327027	0	0	0
Protozoa	GIAR	Giardia spp.	2018	Mortality	Number	SRB	Serbia	Europe	≥5 years	6719829	0	0	0
Protozoa	GIAR	Giardia spp.	2018	Mortality	Number	SRB	Serbia	Europe	All ages	7046856	0	0	0
Protozoa	GIAR	Giardia spp.	2018	Mortality	Number	SSD	South Sudan	Africa	<5 years	1512054	0	0	0
Protozoa	GIAR	Giardia spp.	2018	Mortality	Number	SSD	South Sudan	Africa	≥5 years	8447966	0	0	0
Protozoa	GIAR	Giardia spp.	2018	Mortality	Number	SSD	South Sudan	Africa	All ages	9960020	0	0	0
Protozoa	GIAR	Giardia spp.	2018	Mortality	Number	STP	Sao Tome and Principe	Africa	<5 years	30443	0	0	0
Protozoa	GIAR	Giardia spp.	2018	Mortality	Number	STP	Sao Tome and Principe	Africa	≥5 years	178146	0	0	0
Protozoa	GIAR	Giardia spp.	2018	Mortality	Number	STP	Sao Tome and Principe	Africa	All ages	208589	0	0	0
Protozoa	GIAR	Giardia spp.	2018	Mortality	Number	SUR	Suriname	Americas	<5 years	55090	0	0	0
Protozoa	GIAR	Giardia spp.	2018	Mortality	Number	SUR	Suriname	Americas	≥5 years	541540	0	0	0
Protozoa	GIAR	Giardia spp.	2018	Mortality	Number	SUR	Suriname	Americas	All ages	596630	0	0	0
Protozoa	GIAR	Giardia spp.	2018	Mortality	Number	SVK	Slovakia	Europe	<5 years	287952	0	0	0
Protozoa	GIAR	Giardia spp.	2018	Mortality	Number	SVK	Slovakia	Europe	≥5 years	5151647	0	0	0
Protozoa	GIAR	Giardia spp.	2018	Mortality	Number	SVK	Slovakia	Europe	All ages	5439599	0	0	0
Protozoa	GIAR	Giardia spp.	2018	Mortality	Number	SVN	Slovenia	Europe	<5 years	103508	0	0	0
Protozoa	GIAR	Giardia spp.	2018	Mortality	Number	SVN	Slovenia	Europe	≥5 years	1959313	0	0	0
Protozoa	GIAR	Giardia spp.	2018	Mortality	Number	SVN	Slovenia	Europe	All ages	2062821	0	0	0
Protozoa	GIAR	Giardia spp.	2018	Mortality	Number	SWE	Sweden	Europe	<5 years	602050	0	0	0
Protozoa	GIAR	Giardia spp.	2018	Mortality	Number	SWE	Sweden	Europe	≥5 years	9518385	0	0	0
Protozoa	GIAR	Giardia spp.	2018	Mortality	Number	SWE	Sweden	Europe	All ages	10120435	0	0	0
Protozoa	GIAR	Giardia spp.	2018	Mortality	Number	SWZ	Eswatini	Africa	<5 years	143975	0	0	0
Protozoa	GIAR	Giardia spp.	2018	Mortality	Number	SWZ	Eswatini	Africa	≥5 years	1019535	0	0	0
Protozoa	GIAR	Giardia spp.	2018	Mortality	Number	SWZ	Eswatini	Africa	All ages	1163510	0	0	0
Protozoa	GIAR	Giardia spp.	2018	Mortality	Number	SYC	Seychelles	Africa	<5 years	8424	0	0	0
Protozoa	GIAR	Giardia spp.	2018	Mortality	Number	SYC	Seychelles	Africa	≥5 years	105313	0	0	0
Protozoa	GIAR	Giardia spp.	2018	Mortality	Number	SYC	Seychelles	Africa	All ages	113737	0	0	0
Protozoa	GIAR	Giardia spp.	2018	Mortality	Number	SYR	Syria	Eastern Mediterranean	<5 years	2034530	0	0	0
Protozoa	GIAR	Giardia spp.	2018	Mortality	Number	SYR	Syria	Eastern Mediterranean	≥5 years	17164998	0	0	0
Protozoa	GIAR	Giardia spp.	2018	Mortality	Number	SYR	Syria	Eastern Mediterranean	All ages	19199528	0	0	0
Protozoa	GIAR	Giardia spp.	2018	Mortality	Number	TCD	Chad	Africa	<5 years	3070258	0	0	0
Protozoa	GIAR	Giardia spp.	2018	Mortality	Number	TCD	Chad	Africa	≥5 years	12808115	0	0	0
Protozoa	GIAR	Giardia spp.	2018	Mortality	Number	TCD	Chad	Africa	All ages	15878373	0	0	0
Protozoa	GIAR	Giardia spp.	2018	Mortality	Number	TGO	Togo	Africa	<5 years	1249788	0	0	0
Protozoa	GIAR	Giardia spp.	2018	Mortality	Number	TGO	Togo	Africa	≥5 years	6907510	0	0	0
Protozoa	GIAR	Giardia spp.	2018	Mortality	Number	TGO	Togo	Africa	All ages	8157298	0	0	0
Protozoa	GIAR	Giardia spp.	2018	Mortality	Number	THA	Thailand	South-East Asia	<5 years	3701764	0	0	0
Protozoa	GIAR	Giardia spp.	2018	Mortality	Number	THA	Thailand	South-East Asia	≥5 years	67589150	0	0	0
Protozoa	GIAR	Giardia spp.	2018	Mortality	Number	THA	Thailand	South-East Asia	All ages	71290914	0	0	0
Protozoa	GIAR	Giardia spp.	2018	Mortality	Number	TJK	Tajikistan	Europe	<5 years	1310209	0	0	0
Protozoa	GIAR	Giardia spp.	2018	Mortality	Number	TJK	Tajikistan	Europe	≥5 years	7885882	0	0	0
Protozoa	GIAR	Giardia spp.	2018	Mortality	Number	TJK	Tajikistan	Europe	All ages	9196091	0	0	0
Protozoa	GIAR	Giardia spp.	2018	Mortality	Number	TKM	Turkmenistan	Europe	<5 years	802249	0	0	0
Protozoa	GIAR	Giardia spp.	2018	Mortality	Number	TKM	Turkmenistan	Europe	≥5 years	5778860	0	0	0
Protozoa	GIAR	Giardia spp.	2018	Mortality	Number	TKM	Turkmenistan	Europe	All ages	6581109	0	0	0
Protozoa	GIAR	Giardia spp.	2018	Mortality	Number	TLS	Timor-Leste	South-East Asia	<5 years	158939	0	0	0
Protozoa	GIAR	Giardia spp.	2018	Mortality	Number	TLS	Timor-Leste	South-East Asia	≥5 years	1104664	0	0	0
Protozoa	GIAR	Giardia spp.	2018	Mortality	Number	TLS	Timor-Leste	South-East Asia	All ages	1263603	0	0	0
Protozoa	GIAR	Giardia spp.	2018	Mortality	Number	TON	Tonga	Western Pacific	<5 years	13092	0	0	0
Protozoa	GIAR	Giardia spp.	2018	Mortality	Number	TON	Tonga	Western Pacific	≥5 years	92398	0	0	0
Protozoa	GIAR	Giardia spp.	2018	Mortality	Number	TON	Tonga	Western Pacific	All ages	105490	0	0	0
Protozoa	GIAR	Giardia spp.	2018	Mortality	Number	TTO	Trinidad and Tobago	Americas	<5 years	91420	0	0	0
Protozoa	GIAR	Giardia spp.	2018	Mortality	Number	TTO	Trinidad and Tobago	Americas	≥5 years	1358174	0	0	0
Protozoa	GIAR	Giardia spp.	2018	Mortality	Number	TTO	Trinidad and Tobago	Americas	All ages	1449594	0	0	0
Protozoa	GIAR	Giardia spp.	2018	Mortality	Number	TUN	Tunisia	Eastern Mediterranean	<5 years	1080498	0	0	0
Protozoa	GIAR	Giardia spp.	2018	Mortality	Number	TUN	Tunisia	Eastern Mediterranean	≥5 years	10629303	0	0	0
Protozoa	GIAR	Giardia spp.	2018	Mortality	Number	TUN	Tunisia	Eastern Mediterranean	All ages	11709801	0	0	0
Protozoa	GIAR	Giardia spp.	2018	Mortality	Number	TUR	Turkey	Europe	<5 years	6909070	0	0	0
Protozoa	GIAR	Giardia spp.	2018	Mortality	Number	TUR	Turkey	Europe	≥5 years	76966018	0	0	0
Protozoa	GIAR	Giardia spp.	2018	Mortality	Number	TUR	Turkey	Europe	All ages	83875088	0	0	0
Protozoa	GIAR	Giardia spp.	2018	Mortality	Number	TUV	Tuvalu	Western Pacific	<5 years	1178	0	0	0
Protozoa	GIAR	Giardia spp.	2018	Mortality	Number	TUV	Tuvalu	Western Pacific	≥5 years	9653	0	0	0
Protozoa	GIAR	Giardia spp.	2018	Mortality	Number	TUV	Tuvalu	Western Pacific	All ages	10831	0	0	0
Protozoa	GIAR	Giardia spp.	2018	Mortality	Number	TZA	Tanzania	Africa	<5 years	9455723	0	0	0
Protozoa	GIAR	Giardia spp.	2018	Mortality	Number	TZA	Tanzania	Africa	≥5 years	47120193	0	0	0
Protozoa	GIAR	Giardia spp.	2018	Mortality	Number	TZA	Tanzania	Africa	All ages	56575916	0	0	0
Protozoa	GIAR	Giardia spp.	2018	Mortality	Number	UGA	Uganda	Africa	<5 years	7021415	0	0	0
Protozoa	GIAR	Giardia spp.	2018	Mortality	Number	UGA	Uganda	Africa	≥5 years	33847746	0	0	0
Protozoa	GIAR	Giardia spp.	2018	Mortality	Number	UGA	Uganda	Africa	All ages	40869161	0	0	0
Protozoa	GIAR	Giardia spp.	2018	Mortality	Number	UKR	Ukraine	Europe	<5 years	2263623	0	0	0
Protozoa	GIAR	Giardia spp.	2018	Mortality	Number	UKR	Ukraine	Europe	≥5 years	43075145	0	0	0
Protozoa	GIAR	Giardia spp.	2018	Mortality	Number	UKR	Ukraine	Europe	All ages	45338768	0	0	0
Protozoa	GIAR	Giardia spp.	2018	Mortality	Number	URY	Uruguay	Americas	<5 years	230686	0	0	0
Protozoa	GIAR	Giardia spp.	2018	Mortality	Number	URY	Uruguay	Americas	≥5 years	3161662	0	0	0
Protozoa	GIAR	Giardia spp.	2018	Mortality	Number	URY	Uruguay	Americas	All ages	3392348	0	0	0
Protozoa	GIAR	Giardia spp.	2018	Mortality	Number	USA	United States	Americas	<5 years	19949900	0	0	0
Protozoa	GIAR	Giardia spp.	2018	Mortality	Number	USA	United States	Americas	≥5 years	313725390	0	0	0
Protozoa	GIAR	Giardia spp.	2018	Mortality	Number	USA	United States	Americas	All ages	333675290	0	0	0
Protozoa	GIAR	Giardia spp.	2018	Mortality	Number	UZB	Uzbekistan	Europe	<5 years	3547695	0	0	0
Protozoa	GIAR	Giardia spp.	2018	Mortality	Number	UZB	Uzbekistan	Europe	≥5 years	28538988	0	0	0
Protozoa	GIAR	Giardia spp.	2018	Mortality	Number	UZB	Uzbekistan	Europe	All ages	32086683	0	0	0
Protozoa	GIAR	Giardia spp.	2018	Mortality	Number	VCT	Saint Vincent and the Grenadines	Americas	<5 years	7981	0	0	0
Protozoa	GIAR	Giardia spp.	2018	Mortality	Number	VCT	Saint Vincent and the Grenadines	Americas	≥5 years	97320	0	0	0
Protozoa	GIAR	Giardia spp.	2018	Mortality	Number	VCT	Saint Vincent and the Grenadines	Americas	All ages	105301	0	0	0
Protozoa	GIAR	Giardia spp.	2018	Mortality	Number	VEN	Venezuela	Americas	<5 years	2722502	0	0	0
Protozoa	GIAR	Giardia spp.	2018	Mortality	Number	VEN	Venezuela	Americas	≥5 years	27604239	0	0	0
Protozoa	GIAR	Giardia spp.	2018	Mortality	Number	VEN	Venezuela	Americas	All ages	30326741	0	0	0
Protozoa	GIAR	Giardia spp.	2018	Mortality	Number	VNM	Vietnam	Western Pacific	<5 years	8335600	0	0	0
Protozoa	GIAR	Giardia spp.	2018	Mortality	Number	VNM	Vietnam	Western Pacific	≥5 years	87411892	0	0	0
Protozoa	GIAR	Giardia spp.	2018	Mortality	Number	VNM	Vietnam	Western Pacific	All ages	95747492	0	0	0
Protozoa	GIAR	Giardia spp.	2018	Mortality	Number	VUT	Vanuatu	Western Pacific	<5 years	42460	0	0	0
Protozoa	GIAR	Giardia spp.	2018	Mortality	Number	VUT	Vanuatu	Western Pacific	≥5 years	239429	0	0	0
Protozoa	GIAR	Giardia spp.	2018	Mortality	Number	VUT	Vanuatu	Western Pacific	All ages	281889	0	0	0
Protozoa	GIAR	Giardia spp.	2018	Mortality	Number	WPR	Western Pacific Region	Western Pacific	<5 years	126507775	0	0	0
Protozoa	GIAR	Giardia spp.	2018	Mortality	Number	WPR	Western Pacific Region	Western Pacific	≥5 years	1779718663	0	0	0
Protozoa	GIAR	Giardia spp.	2018	Mortality	Number	WPR	Western Pacific Region	Western Pacific	All ages	1906226438	0	0	0
Protozoa	GIAR	Giardia spp.	2018	Mortality	Number	WSM	Samoa	Western Pacific	<5 years	29201	0	0	0
Protozoa	GIAR	Giardia spp.	2018	Mortality	Number	WSM	Samoa	Western Pacific	≥5 years	177271	0	0	0
Protozoa	GIAR	Giardia spp.	2018	Mortality	Number	WSM	Samoa	Western Pacific	All ages	206472	0	0	0
Protozoa	GIAR	Giardia spp.	2018	Mortality	Number	YEM	Yemen	Eastern Mediterranean	<5 years	5355486	0	0	0
Protozoa	GIAR	Giardia spp.	2018	Mortality	Number	YEM	Yemen	Eastern Mediterranean	≥5 years	28232743	0	0	0
Protozoa	GIAR	Giardia spp.	2018	Mortality	Number	YEM	Yemen	Eastern Mediterranean	All ages	33588229	0	0	0
Protozoa	GIAR	Giardia spp.	2018	Mortality	Number	ZAF	South Africa	Africa	<5 years	5612089	0	0	0
Protozoa	GIAR	Giardia spp.	2018	Mortality	Number	ZAF	South Africa	Africa	≥5 years	52517634	0	0	0
Protozoa	GIAR	Giardia spp.	2018	Mortality	Number	ZAF	South Africa	Africa	All ages	58129723	0	0	0
Protozoa	GIAR	Giardia spp.	2018	Mortality	Number	ZMB	Zambia	Africa	<5 years	2900189	0	0	0
Protozoa	GIAR	Giardia spp.	2018	Mortality	Number	ZMB	Zambia	Africa	≥5 years	14806339	0	0	0
Protozoa	GIAR	Giardia spp.	2018	Mortality	Number	ZMB	Zambia	Africa	All ages	17706528	0	0	0
Protozoa	GIAR	Giardia spp.	2018	Mortality	Number	ZWE	Zimbabwe	Africa	<5 years	2302153	0	0	0
Protozoa	GIAR	Giardia spp.	2018	Mortality	Number	ZWE	Zimbabwe	Africa	≥5 years	12618225	0	0	0
Protozoa	GIAR	Giardia spp.	2018	Mortality	Number	ZWE	Zimbabwe	Africa	All ages	14920378	0	0	0
Protozoa	GIAR	Giardia spp.	2018	Mortality	Rate per 100,000	AFG	Afghanistan	Eastern Mediterranean	<5 years	6158776	0	0	0
Protozoa	GIAR	Giardia spp.	2018	Mortality	Rate per 100,000	AFG	Afghanistan	Eastern Mediterranean	≥5 years	30045010	0	0	0
Protozoa	GIAR	Giardia spp.	2018	Mortality	Rate per 100,000	AFG	Afghanistan	Eastern Mediterranean	All ages	36203786	0	0	0
Protozoa	GIAR	Giardia spp.	2018	Mortality	Rate per 100,000	AFR	African Region	Africa	<5 years	170506197	0	0	0
Protozoa	GIAR	Giardia spp.	2018	Mortality	Rate per 100,000	AFR	African Region	Africa	≥5 years	908276976	0	0	0
Protozoa	GIAR	Giardia spp.	2018	Mortality	Rate per 100,000	AFR	African Region	Africa	All ages	1078783173	0	0	0
Protozoa	GIAR	Giardia spp.	2018	Mortality	Rate per 100,000	AGO	Angola	Africa	<5 years	5484241	0	0	0
Protozoa	GIAR	Giardia spp.	2018	Mortality	Rate per 100,000	AGO	Angola	Africa	≥5 years	25279313	0	0	0
Protozoa	GIAR	Giardia spp.	2018	Mortality	Rate per 100,000	AGO	Angola	Africa	All ages	30763554	0	0	0
Protozoa	GIAR	Giardia spp.	2018	Mortality	Rate per 100,000	ALB	Albania	Europe	<5 years	174865	0	0	0
Protozoa	GIAR	Giardia spp.	2018	Mortality	Rate per 100,000	ALB	Albania	Europe	≥5 years	2721781	0	0	0
Protozoa	GIAR	Giardia spp.	2018	Mortality	Rate per 100,000	ALB	Albania	Europe	All ages	2896646	0	0	0
Protozoa	GIAR	Giardia spp.	2018	Mortality	Rate per 100,000	AMR	Region of the Americas	Americas	<5 years	73059749	0	0	0
Protozoa	GIAR	Giardia spp.	2018	Mortality	Rate per 100,000	AMR	Region of the Americas	Americas	≥5 years	926980372	0	0	0
Protozoa	GIAR	Giardia spp.	2018	Mortality	Rate per 100,000	AMR	Region of the Americas	Americas	All ages	1000040121	0	0	0
Protozoa	GIAR	Giardia spp.	2018	Mortality	Rate per 100,000	AND	Andorra	Europe	<5 years	3017	0	0	0
Protozoa	GIAR	Giardia spp.	2018	Mortality	Rate per 100,000	AND	Andorra	Europe	≥5 years	71509	0	0	0
Protozoa	GIAR	Giardia spp.	2018	Mortality	Rate per 100,000	AND	Andorra	Europe	All ages	74526	0	0	0
Protozoa	GIAR	Giardia spp.	2018	Mortality	Rate per 100,000	ARE	United Arab Emirates	Eastern Mediterranean	<5 years	523073	0	0	0
Protozoa	GIAR	Giardia spp.	2018	Mortality	Rate per 100,000	ARE	United Arab Emirates	Eastern Mediterranean	≥5 years	8773066	0	0	0
Protozoa	GIAR	Giardia spp.	2018	Mortality	Rate per 100,000	ARE	United Arab Emirates	Eastern Mediterranean	All ages	9296139	0	0	0
Protozoa	GIAR	Giardia spp.	2018	Mortality	Rate per 100,000	ARG	Argentina	Americas	<5 years	3705742	0	0	0
Protozoa	GIAR	Giardia spp.	2018	Mortality	Rate per 100,000	ARG	Argentina	Americas	≥5 years	40773240	0	0	0
Protozoa	GIAR	Giardia spp.	2018	Mortality	Rate per 100,000	ARG	Argentina	Americas	All ages	44478982	0	0	0
Protozoa	GIAR	Giardia spp.	2018	Mortality	Rate per 100,000	ARM	Armenia	Europe	<5 years	203386	0	0	0
Protozoa	GIAR	Giardia spp.	2018	Mortality	Rate per 100,000	ARM	Armenia	Europe	≥5 years	2709089	0	0	0
Protozoa	GIAR	Giardia spp.	2018	Mortality	Rate per 100,000	ARM	Armenia	Europe	All ages	2912475	0	0	0
Protozoa	GIAR	Giardia spp.	2018	Mortality	Rate per 100,000	ATG	Antigua and Barbuda	Americas	<5 years	5383	0	0	0
Protozoa	GIAR	Giardia spp.	2018	Mortality	Rate per 100,000	ATG	Antigua and Barbuda	Americas	≥5 years	85334	0	0	0
Protozoa	GIAR	Giardia spp.	2018	Mortality	Rate per 100,000	ATG	Antigua and Barbuda	Americas	All ages	90717	0	0	0
Protozoa	GIAR	Giardia spp.	2018	Mortality	Rate per 100,000	AUS	Australia	Western Pacific	<5 years	1577984	0	0	0
Protozoa	GIAR	Giardia spp.	2018	Mortality	Rate per 100,000	AUS	Australia	Western Pacific	≥5 years	23351913	0	0	0
Protozoa	GIAR	Giardia spp.	2018	Mortality	Rate per 100,000	AUS	Australia	Western Pacific	All ages	24929897	0	0	0
Protozoa	GIAR	Giardia spp.	2018	Mortality	Rate per 100,000	AUT	Austria	Europe	<5 years	432006	0	0	0
Protozoa	GIAR	Giardia spp.	2018	Mortality	Rate per 100,000	AUT	Austria	Europe	≥5 years	8391491	0	0	0
Protozoa	GIAR	Giardia spp.	2018	Mortality	Rate per 100,000	AUT	Austria	Europe	All ages	8823497	0	0	0
Protozoa	GIAR	Giardia spp.	2018	Mortality	Rate per 100,000	AZE	Azerbaijan	Europe	<5 years	835745	0	0	0
Protozoa	GIAR	Giardia spp.	2018	Mortality	Rate per 100,000	AZE	Azerbaijan	Europe	≥5 years	9176576	0	0	0
Protozoa	GIAR	Giardia spp.	2018	Mortality	Rate per 100,000	AZE	Azerbaijan	Europe	All ages	10012321	0	0	0
Protozoa	GIAR	Giardia spp.	2018	Mortality	Rate per 100,000	BDI	Burundi	Africa	<5 years	2142827	0	0	0
Protozoa	GIAR	Giardia spp.	2018	Mortality	Rate per 100,000	BDI	Burundi	Africa	≥5 years	9506698	0	0	0
Protozoa	GIAR	Giardia spp.	2018	Mortality	Rate per 100,000	BDI	Burundi	Africa	All ages	11649525	0	0	0
Protozoa	GIAR	Giardia spp.	2018	Mortality	Rate per 100,000	BEL	Belgium	Europe	<5 years	622865	0	0	0
Protozoa	GIAR	Giardia spp.	2018	Mortality	Rate per 100,000	BEL	Belgium	Europe	≥5 years	10777172	0	0	0
Protozoa	GIAR	Giardia spp.	2018	Mortality	Rate per 100,000	BEL	Belgium	Europe	All ages	11400037	0	0	0
Protozoa	GIAR	Giardia spp.	2018	Mortality	Rate per 100,000	BEN	Benin	Africa	<5 years	2044352	0	0	0
Protozoa	GIAR	Giardia spp.	2018	Mortality	Rate per 100,000	BEN	Benin	Africa	≥5 years	10167172	0	0	0
Protozoa	GIAR	Giardia spp.	2018	Mortality	Rate per 100,000	BEN	Benin	Africa	All ages	12211524	0	0	0
Protozoa	GIAR	Giardia spp.	2018	Mortality	Rate per 100,000	BFA	Burkina Faso	Africa	<5 years	3443990	0	0	0
Protozoa	GIAR	Giardia spp.	2018	Mortality	Rate per 100,000	BFA	Burkina Faso	Africa	≥5 years	16728015	0	0	0
Protozoa	GIAR	Giardia spp.	2018	Mortality	Rate per 100,000	BFA	Burkina Faso	Africa	All ages	20172005	0	0	0
Protozoa	GIAR	Giardia spp.	2018	Mortality	Rate per 100,000	BGD	Bangladesh	South-East Asia	<5 years	15557849	0	0	0
Protozoa	GIAR	Giardia spp.	2018	Mortality	Rate per 100,000	BGD	Bangladesh	South-East Asia	≥5 years	147283870	0	0	0
Protozoa	GIAR	Giardia spp.	2018	Mortality	Rate per 100,000	BGD	Bangladesh	South-East Asia	All ages	162841719	0	0	0
Protozoa	GIAR	Giardia spp.	2018	Mortality	Rate per 100,000	BGR	Bulgaria	Europe	<5 years	327750	0	0	0
Protozoa	GIAR	Giardia spp.	2018	Mortality	Rate per 100,000	BGR	Bulgaria	Europe	≥5 years	6722000	0	0	0
Protozoa	GIAR	Giardia spp.	2018	Mortality	Rate per 100,000	BGR	Bulgaria	Europe	All ages	7049750	0	0	0
Protozoa	GIAR	Giardia spp.	2018	Mortality	Rate per 100,000	BHR	Bahrain	Eastern Mediterranean	<5 years	107725	0	0	0
Protozoa	GIAR	Giardia spp.	2018	Mortality	Rate per 100,000	BHR	Bahrain	Eastern Mediterranean	≥5 years	1394203	0	0	0
Protozoa	GIAR	Giardia spp.	2018	Mortality	Rate per 100,000	BHR	Bahrain	Eastern Mediterranean	All ages	1501928	0	0	0
Protozoa	GIAR	Giardia spp.	2018	Mortality	Rate per 100,000	BHS	Bahamas	Americas	<5 years	24342	0	0	0
Protozoa	GIAR	Giardia spp.	2018	Mortality	Rate per 100,000	BHS	Bahamas	Americas	≥5 years	367285	0	0	0
Protozoa	GIAR	Giardia spp.	2018	Mortality	Rate per 100,000	BHS	Bahamas	Americas	All ages	391627	0	0	0
Protozoa	GIAR	Giardia spp.	2018	Mortality	Rate per 100,000	BIH	Bosnia and Herzegovina	Europe	<5 years	142889	0	0	0
Protozoa	GIAR	Giardia spp.	2018	Mortality	Rate per 100,000	BIH	Bosnia and Herzegovina	Europe	≥5 years	3264067	0	0	0
Protozoa	GIAR	Giardia spp.	2018	Mortality	Rate per 100,000	BIH	Bosnia and Herzegovina	Europe	All ages	3406956	0	0	0
Protozoa	GIAR	Giardia spp.	2018	Mortality	Rate per 100,000	BLR	Belarus	Europe	<5 years	580545	0	0	0
Protozoa	GIAR	Giardia spp.	2018	Mortality	Rate per 100,000	BLR	Belarus	Europe	≥5 years	8908848	0	0	0
Protozoa	GIAR	Giardia spp.	2018	Mortality	Rate per 100,000	BLR	Belarus	Europe	All ages	9489393	0	0	0
Protozoa	GIAR	Giardia spp.	2018	Mortality	Rate per 100,000	BLZ	Belize	Americas	<5 years	38413	0	0	0
Protozoa	GIAR	Giardia spp.	2018	Mortality	Rate per 100,000	BLZ	Belize	Americas	≥5 years	338665	0	0	0
Protozoa	GIAR	Giardia spp.	2018	Mortality	Rate per 100,000	BLZ	Belize	Americas	All ages	377078	0	0	0
Protozoa	GIAR	Giardia spp.	2018	Mortality	Rate per 100,000	BOL	Bolivia	Americas	<5 years	1244426	0	0	0
Protozoa	GIAR	Giardia spp.	2018	Mortality	Rate per 100,000	BOL	Bolivia	Americas	≥5 years	10182232	0	0	0
Protozoa	GIAR	Giardia spp.	2018	Mortality	Rate per 100,000	BOL	Bolivia	Americas	All ages	11426658	0	0	0
Protozoa	GIAR	Giardia spp.	2018	Mortality	Rate per 100,000	BRA	Brazil	Americas	<5 years	14375439	0	0	0
Protozoa	GIAR	Giardia spp.	2018	Mortality	Rate per 100,000	BRA	Brazil	Americas	≥5 years	191055089	0	0	0
Protozoa	GIAR	Giardia spp.	2018	Mortality	Rate per 100,000	BRA	Brazil	Americas	All ages	205430528	0	0	0
Protozoa	GIAR	Giardia spp.	2018	Mortality	Rate per 100,000	BRB	Barbados	Americas	<5 years	16265	0	0	0
Protozoa	GIAR	Giardia spp.	2018	Mortality	Rate per 100,000	BRB	Barbados	Americas	≥5 years	264184	0	0	0
Protozoa	GIAR	Giardia spp.	2018	Mortality	Rate per 100,000	BRB	Barbados	Americas	All ages	280449	0	0	0
Protozoa	GIAR	Giardia spp.	2018	Mortality	Rate per 100,000	BRN	Brunei	Western Pacific	<5 years	33210	0	0	0
Protozoa	GIAR	Giardia spp.	2018	Mortality	Rate per 100,000	BRN	Brunei	Western Pacific	≥5 years	402126	0	0	0
Protozoa	GIAR	Giardia spp.	2018	Mortality	Rate per 100,000	BRN	Brunei	Western Pacific	All ages	435336	0	0	0
Protozoa	GIAR	Giardia spp.	2018	Mortality	Rate per 100,000	BTN	Bhutan	South-East Asia	<5 years	57503	0	0	0
Protozoa	GIAR	Giardia spp.	2018	Mortality	Rate per 100,000	BTN	Bhutan	South-East Asia	≥5 years	699661	0	0	0
Protozoa	GIAR	Giardia spp.	2018	Mortality	Rate per 100,000	BTN	Bhutan	South-East Asia	All ages	757164	0	0	0
Protozoa	GIAR	Giardia spp.	2018	Mortality	Rate per 100,000	BWA	Botswana	Africa	<5 years	271575	0	0	0
Protozoa	GIAR	Giardia spp.	2018	Mortality	Rate per 100,000	BWA	Botswana	Africa	≥5 years	2011293	0	0	0
Protozoa	GIAR	Giardia spp.	2018	Mortality	Rate per 100,000	BWA	Botswana	Africa	All ages	2282868	0	0	0
Protozoa	GIAR	Giardia spp.	2018	Mortality	Rate per 100,000	CAF	Central African Republic	Africa	<5 years	899655	0	0	0
Protozoa	GIAR	Giardia spp.	2018	Mortality	Rate per 100,000	CAF	Central African Republic	Africa	≥5 years	3928796	0	0	0
Protozoa	GIAR	Giardia spp.	2018	Mortality	Rate per 100,000	CAF	Central African Republic	Africa	All ages	4828451	0	0	0
Protozoa	GIAR	Giardia spp.	2018	Mortality	Rate per 100,000	CAN	Canada	Americas	<5 years	1953121	0	0	0
Protozoa	GIAR	Giardia spp.	2018	Mortality	Rate per 100,000	CAN	Canada	Americas	≥5 years	35089503	0	0	0
Protozoa	GIAR	Giardia spp.	2018	Mortality	Rate per 100,000	CAN	Canada	Americas	All ages	37042624	0	0	0
Protozoa	GIAR	Giardia spp.	2018	Mortality	Rate per 100,000	CHE	Switzerland	Europe	<5 years	433736	0	0	0
Protozoa	GIAR	Giardia spp.	2018	Mortality	Rate per 100,000	CHE	Switzerland	Europe	≥5 years	8052332	0	0	0
Protozoa	GIAR	Giardia spp.	2018	Mortality	Rate per 100,000	CHE	Switzerland	Europe	All ages	8486068	0	0	0
Protozoa	GIAR	Giardia spp.	2018	Mortality	Rate per 100,000	CHL	Chile	Americas	<5 years	1184873	0	0	0
Protozoa	GIAR	Giardia spp.	2018	Mortality	Rate per 100,000	CHL	Chile	Americas	≥5 years	17537435	0	0	0
Protozoa	GIAR	Giardia spp.	2018	Mortality	Rate per 100,000	CHL	Chile	Americas	All ages	18722308	0	0	0
Protozoa	GIAR	Giardia spp.	2018	Mortality	Rate per 100,000	CHN	China	Western Pacific	<5 years	90267516	0	0	0
Protozoa	GIAR	Giardia spp.	2018	Mortality	Rate per 100,000	CHN	China	Western Pacific	≥5 years	1326145525	0	0	0
Protozoa	GIAR	Giardia spp.	2018	Mortality	Rate per 100,000	CHN	China	Western Pacific	All ages	1416413041	0	0	0
Protozoa	GIAR	Giardia spp.	2018	Mortality	Rate per 100,000	CIV	Cote d'Ivoire	Africa	<5 years	4467838	0	0	0
Protozoa	GIAR	Giardia spp.	2018	Mortality	Rate per 100,000	CIV	Cote d'Ivoire	Africa	≥5 years	22632399	0	0	0
Protozoa	GIAR	Giardia spp.	2018	Mortality	Rate per 100,000	CIV	Cote d'Ivoire	Africa	All ages	27100237	0	0	0
Protozoa	GIAR	Giardia spp.	2018	Mortality	Rate per 100,000	CMR	Cameroon	Africa	<5 years	3993507	0	0	0
Protozoa	GIAR	Giardia spp.	2018	Mortality	Rate per 100,000	CMR	Cameroon	Africa	≥5 years	20464378	0	0	0
Protozoa	GIAR	Giardia spp.	2018	Mortality	Rate per 100,000	CMR	Cameroon	Africa	All ages	24457885	0	0	0
Protozoa	GIAR	Giardia spp.	2018	Mortality	Rate per 100,000	COD	Democratic Republic of Congo	Africa	<5 years	16330375	0	0	0
Protozoa	GIAR	Giardia spp.	2018	Mortality	Rate per 100,000	COD	Democratic Republic of Congo	Africa	≥5 years	72282784	0	0	0
Protozoa	GIAR	Giardia spp.	2018	Mortality	Rate per 100,000	COD	Democratic Republic of Congo	Africa	All ages	88613159	0	0	0
Protozoa	GIAR	Giardia spp.	2018	Mortality	Rate per 100,000	COG	Congo	Africa	<5 years	850801	0	0	0
Protozoa	GIAR	Giardia spp.	2018	Mortality	Rate per 100,000	COG	Congo	Africa	≥5 years	4565394	0	0	0
Protozoa	GIAR	Giardia spp.	2018	Mortality	Rate per 100,000	COG	Congo	Africa	All ages	5416195	0	0	0
Protozoa	GIAR	Giardia spp.	2018	Mortality	Rate per 100,000	COK	Cook Islands	Western Pacific	<5 years	1305	0	0	0
Protozoa	GIAR	Giardia spp.	2018	Mortality	Rate per 100,000	COK	Cook Islands	Western Pacific	≥5 years	15522	0	0	0
Protozoa	GIAR	Giardia spp.	2018	Mortality	Rate per 100,000	COK	Cook Islands	Western Pacific	All ages	16827	0	0	0
Protozoa	GIAR	Giardia spp.	2018	Mortality	Rate per 100,000	COL	Colombia	Americas	<5 years	3464198	0	0	0
Protozoa	GIAR	Giardia spp.	2018	Mortality	Rate per 100,000	COL	Colombia	Americas	≥5 years	45095694	0	0	0
Protozoa	GIAR	Giardia spp.	2018	Mortality	Rate per 100,000	COL	Colombia	Americas	All ages	48559892	0	0	0
Protozoa	GIAR	Giardia spp.	2018	Mortality	Rate per 100,000	COM	Comoros	Africa	<5 years	109109	0	0	0
Protozoa	GIAR	Giardia spp.	2018	Mortality	Rate per 100,000	COM	Comoros	Africa	≥5 years	655002	0	0	0
Protozoa	GIAR	Giardia spp.	2018	Mortality	Rate per 100,000	COM	Comoros	Africa	All ages	764111	0	0	0
Protozoa	GIAR	Giardia spp.	2018	Mortality	Rate per 100,000	CPV	Cape Verde	Africa	<5 years	46941	0	0	0
Protozoa	GIAR	Giardia spp.	2018	Mortality	Rate per 100,000	CPV	Cape Verde	Africa	≥5 years	466177	0	0	0
Protozoa	GIAR	Giardia spp.	2018	Mortality	Rate per 100,000	CPV	Cape Verde	Africa	All ages	513118	0	0	0
Protozoa	GIAR	Giardia spp.	2018	Mortality	Rate per 100,000	CRI	Costa Rica	Americas	<5 years	345651	0	0	0
Protozoa	GIAR	Giardia spp.	2018	Mortality	Rate per 100,000	CRI	Costa Rica	Americas	≥5 years	4590096	0	0	0
Protozoa	GIAR	Giardia spp.	2018	Mortality	Rate per 100,000	CRI	Costa Rica	Americas	All ages	4935747	0	0	0
Protozoa	GIAR	Giardia spp.	2018	Mortality	Rate per 100,000	CUB	Cuba	Americas	<5 years	593120	0	0	0
Protozoa	GIAR	Giardia spp.	2018	Mortality	Rate per 100,000	CUB	Cuba	Americas	≥5 years	10644165	0	0	0
Protozoa	GIAR	Giardia spp.	2018	Mortality	Rate per 100,000	CUB	Cuba	Americas	All ages	11237285	0	0	0
Protozoa	GIAR	Giardia spp.	2018	Mortality	Rate per 100,000	CYP	Cyprus	Europe	<5 years	70374	0	0	0
Protozoa	GIAR	Giardia spp.	2018	Mortality	Rate per 100,000	CYP	Cyprus	Europe	≥5 years	1192262	0	0	0
Protozoa	GIAR	Giardia spp.	2018	Mortality	Rate per 100,000	CYP	Cyprus	Europe	All ages	1262636	0	0	0
Protozoa	GIAR	Giardia spp.	2018	Mortality	Rate per 100,000	CZE	Czechia	Europe	<5 years	555142	0	0	0
Protozoa	GIAR	Giardia spp.	2018	Mortality	Rate per 100,000	CZE	Czechia	Europe	≥5 years	9990424	0	0	0
Protozoa	GIAR	Giardia spp.	2018	Mortality	Rate per 100,000	CZE	Czechia	Europe	All ages	10545566	0	0	0
Protozoa	GIAR	Giardia spp.	2018	Mortality	Rate per 100,000	DEU	Germany	Europe	<5 years	3871023	0	0	0
Protozoa	GIAR	Giardia spp.	2018	Mortality	Rate per 100,000	DEU	Germany	Europe	≥5 years	79382422	0	0	0
Protozoa	GIAR	Giardia spp.	2018	Mortality	Rate per 100,000	DEU	Germany	Europe	All ages	83253445	0	0	0
Protozoa	GIAR	Giardia spp.	2018	Mortality	Rate per 100,000	DJI	Djibouti	Eastern Mediterranean	<5 years	114688	0	0	0
Protozoa	GIAR	Giardia spp.	2018	Mortality	Rate per 100,000	DJI	Djibouti	Eastern Mediterranean	≥5 years	948716	0	0	0
Protozoa	GIAR	Giardia spp.	2018	Mortality	Rate per 100,000	DJI	Djibouti	Eastern Mediterranean	All ages	1063404	0	0	0
Protozoa	GIAR	Giardia spp.	2018	Mortality	Rate per 100,000	DMA	Dominica	Americas	<5 years	4222	0	0	0
Protozoa	GIAR	Giardia spp.	2018	Mortality	Rate per 100,000	DMA	Dominica	Americas	≥5 years	64093	0	0	0
Protozoa	GIAR	Giardia spp.	2018	Mortality	Rate per 100,000	DMA	Dominica	Americas	All ages	68315	0	0	0
Protozoa	GIAR	Giardia spp.	2018	Mortality	Rate per 100,000	DNK	Denmark	Europe	<5 years	300782	0	0	0
Protozoa	GIAR	Giardia spp.	2018	Mortality	Rate per 100,000	DNK	Denmark	Europe	≥5 years	5480574	0	0	0
Protozoa	GIAR	Giardia spp.	2018	Mortality	Rate per 100,000	DNK	Denmark	Europe	All ages	5781356	0	0	0
Protozoa	GIAR	Giardia spp.	2018	Mortality	Rate per 100,000	DOM	Dominican Republic	Americas	<5 years	1031498	0	0	0
Protozoa	GIAR	Giardia spp.	2018	Mortality	Rate per 100,000	DOM	Dominican Republic	Americas	≥5 years	9693095	0	0	0
Protozoa	GIAR	Giardia spp.	2018	Mortality	Rate per 100,000	DOM	Dominican Republic	Americas	All ages	10724593	0	0	0
Protozoa	GIAR	Giardia spp.	2018	Mortality	Rate per 100,000	DZA	Algeria	Africa	<5 years	4999713	0	0	0
Protozoa	GIAR	Giardia spp.	2018	Mortality	Rate per 100,000	DZA	Algeria	Africa	≥5 years	37106685	0	0	0
Protozoa	GIAR	Giardia spp.	2018	Mortality	Rate per 100,000	DZA	Algeria	Africa	All ages	42106398	0	0	0
Protozoa	GIAR	Giardia spp.	2018	Mortality	Rate per 100,000	ECU	Ecuador	Americas	<5 years	1484579	0	0	0
Protozoa	GIAR	Giardia spp.	2018	Mortality	Rate per 100,000	ECU	Ecuador	Americas	≥5 years	15407476	0	0	0
Protozoa	GIAR	Giardia spp.	2018	Mortality	Rate per 100,000	ECU	Ecuador	Americas	All ages	16892055	0	0	0
Protozoa	GIAR	Giardia spp.	2018	Mortality	Rate per 100,000	EGY	Egypt	Eastern Mediterranean	<5 years	13422698	0	0	0
Protozoa	GIAR	Giardia spp.	2018	Mortality	Rate per 100,000	EGY	Egypt	Eastern Mediterranean	≥5 years	91294769	0	0	0
Protozoa	GIAR	Giardia spp.	2018	Mortality	Rate per 100,000	EGY	Egypt	Eastern Mediterranean	All ages	104717467	0	0	0
Protozoa	GIAR	Giardia spp.	2018	Mortality	Rate per 100,000	EMR	Eastern Mediterranean Region	Eastern Mediterranean	<5 years	92113023	0	0	0
Protozoa	GIAR	Giardia spp.	2018	Mortality	Rate per 100,000	EMR	Eastern Mediterranean Region	Eastern Mediterranean	≥5 years	635329539	0	0	0
Protozoa	GIAR	Giardia spp.	2018	Mortality	Rate per 100,000	EMR	Eastern Mediterranean Region	Eastern Mediterranean	All ages	727442562	0	0	0
Protozoa	GIAR	Giardia spp.	2018	Mortality	Rate per 100,000	ERI	Eritrea	Africa	<5 years	448783	0	0	0
Protozoa	GIAR	Giardia spp.	2018	Mortality	Rate per 100,000	ERI	Eritrea	Africa	≥5 years	2718420	0	0	0
Protozoa	GIAR	Giardia spp.	2018	Mortality	Rate per 100,000	ERI	Eritrea	Africa	All ages	3167203	0	0	0
Protozoa	GIAR	Giardia spp.	2018	Mortality	Rate per 100,000	ESP	Spain	Europe	<5 years	2095167	0	0	0
Protozoa	GIAR	Giardia spp.	2018	Mortality	Rate per 100,000	ESP	Spain	Europe	≥5 years	44857309	0	0	0
Protozoa	GIAR	Giardia spp.	2018	Mortality	Rate per 100,000	ESP	Spain	Europe	All ages	46952476	0	0	0
Protozoa	GIAR	Giardia spp.	2018	Mortality	Rate per 100,000	EST	Estonia	Europe	<5 years	70036	0	0	0
Protozoa	GIAR	Giardia spp.	2018	Mortality	Rate per 100,000	EST	Estonia	Europe	≥5 years	1249107	0	0	0
Protozoa	GIAR	Giardia spp.	2018	Mortality	Rate per 100,000	EST	Estonia	Europe	All ages	1319143	0	0	0
Protozoa	GIAR	Giardia spp.	2018	Mortality	Rate per 100,000	ETH	Ethiopia	Africa	<5 years	16509608	0	0	0
Protozoa	GIAR	Giardia spp.	2018	Mortality	Rate per 100,000	ETH	Ethiopia	Africa	≥5 years	94642311	0	0	0
Protozoa	GIAR	Giardia spp.	2018	Mortality	Rate per 100,000	ETH	Ethiopia	Africa	All ages	111151919	0	0	0
Protozoa	GIAR	Giardia spp.	2018	Mortality	Rate per 100,000	EUR	European Region	Europe	<5 years	57152141	0	0	0
Protozoa	GIAR	Giardia spp.	2018	Mortality	Rate per 100,000	EUR	European Region	Europe	≥5 years	871979625	0	0	0
Protozoa	GIAR	Giardia spp.	2018	Mortality	Rate per 100,000	EUR	European Region	Europe	All ages	929131766	0	0	0
Protozoa	GIAR	Giardia spp.	2018	Mortality	Rate per 100,000	FIN	Finland	Europe	<5 years	278513	0	0	0
Protozoa	GIAR	Giardia spp.	2018	Mortality	Rate per 100,000	FIN	Finland	Europe	≥5 years	5234787	0	0	0
Protozoa	GIAR	Giardia spp.	2018	Mortality	Rate per 100,000	FIN	Finland	Europe	All ages	5513300	0	0	0
Protozoa	GIAR	Giardia spp.	2018	Mortality	Rate per 100,000	FJI	Fiji	Western Pacific	<5 years	91516	0	0	0
Protozoa	GIAR	Giardia spp.	2018	Mortality	Rate per 100,000	FJI	Fiji	Western Pacific	≥5 years	826646	0	0	0
Protozoa	GIAR	Giardia spp.	2018	Mortality	Rate per 100,000	FJI	Fiji	Western Pacific	All ages	918162	0	0	0
Protozoa	GIAR	Giardia spp.	2018	Mortality	Rate per 100,000	FRA	France	Europe	<5 years	3670032	0	0	0
Protozoa	GIAR	Giardia spp.	2018	Mortality	Rate per 100,000	FRA	France	Europe	≥5 years	61726927	0	0	0
Protozoa	GIAR	Giardia spp.	2018	Mortality	Rate per 100,000	FRA	France	Europe	All ages	65396959	0	0	0
Protozoa	GIAR	Giardia spp.	2018	Mortality	Rate per 100,000	FSM	Micronesia	Western Pacific	<5 years	12223	0	0	0
Protozoa	GIAR	Giardia spp.	2018	Mortality	Rate per 100,000	FSM	Micronesia	Western Pacific	≥5 years	97475	0	0	0
Protozoa	GIAR	Giardia spp.	2018	Mortality	Rate per 100,000	FSM	Micronesia	Western Pacific	All ages	109698	0	0	0
Protozoa	GIAR	Giardia spp.	2018	Mortality	Rate per 100,000	GAB	Gabon	Africa	<5 years	306347	0	0	0
Protozoa	GIAR	Giardia spp.	2018	Mortality	Rate per 100,000	GAB	Gabon	Africa	≥5 years	1878290	0	0	0
Protozoa	GIAR	Giardia spp.	2018	Mortality	Rate per 100,000	GAB	Gabon	Africa	All ages	2184637	0	0	0
Protozoa	GIAR	Giardia spp.	2018	Mortality	Rate per 100,000	GBR	United Kingdom	Europe	<5 years	3974702	0	0	0
Protozoa	GIAR	Giardia spp.	2018	Mortality	Rate per 100,000	GBR	United Kingdom	Europe	≥5 years	62590220	0	0	0
Protozoa	GIAR	Giardia spp.	2018	Mortality	Rate per 100,000	GBR	United Kingdom	Europe	All ages	66564922	0	0	0
Protozoa	GIAR	Giardia spp.	2018	Mortality	Rate per 100,000	GEO	Georgia	Europe	<5 years	290864	0	0	0
Protozoa	GIAR	Giardia spp.	2018	Mortality	Rate per 100,000	GEO	Georgia	Europe	≥5 years	3502321	0	0	0
Protozoa	GIAR	Giardia spp.	2018	Mortality	Rate per 100,000	GEO	Georgia	Europe	All ages	3793185	0	0	0
Protozoa	GIAR	Giardia spp.	2018	Mortality	Rate per 100,000	GHA	Ghana	Africa	<5 years	4218631	0	0	0
Protozoa	GIAR	Giardia spp.	2018	Mortality	Rate per 100,000	GHA	Ghana	Africa	≥5 years	26107869	0	0	0
Protozoa	GIAR	Giardia spp.	2018	Mortality	Rate per 100,000	GHA	Ghana	Africa	All ages	30326500	0	0	0
Protozoa	GIAR	Giardia spp.	2018	Mortality	Rate per 100,000	GIN	Guinea	Africa	<5 years	2023789	0	0	0
Protozoa	GIAR	Giardia spp.	2018	Mortality	Rate per 100,000	GIN	Guinea	Africa	≥5 years	10519286	0	0	0
Protozoa	GIAR	Giardia spp.	2018	Mortality	Rate per 100,000	GIN	Guinea	Africa	All ages	12543075	0	0	0
Protozoa	GIAR	Giardia spp.	2018	Mortality	Rate per 100,000	GLOBAL	Global	All WHO Member States	<5 years	694473901	0	0	0
Protozoa	GIAR	Giardia spp.	2018	Mortality	Rate per 100,000	GLOBAL	Global	All WHO Member States	≥5 years	6947838656	0	0	0
Protozoa	GIAR	Giardia spp.	2018	Mortality	Rate per 100,000	GLOBAL	Global	All WHO Member States	All ages	7642312557	0	0	0
Protozoa	GIAR	Giardia spp.	2018	Mortality	Rate per 100,000	GMB	Gambia	Africa	<5 years	378111	0	0	0
Protozoa	GIAR	Giardia spp.	2018	Mortality	Rate per 100,000	GMB	Gambia	Africa	≥5 years	1993067	0	0	0
Protozoa	GIAR	Giardia spp.	2018	Mortality	Rate per 100,000	GMB	Gambia	Africa	All ages	2371178	0	0	0
Protozoa	GIAR	Giardia spp.	2018	Mortality	Rate per 100,000	GNB	Guinea-Bissau	Africa	<5 years	289714	0	0	0
Protozoa	GIAR	Giardia spp.	2018	Mortality	Rate per 100,000	GNB	Guinea-Bissau	Africa	≥5 years	1609824	0	0	0
Protozoa	GIAR	Giardia spp.	2018	Mortality	Rate per 100,000	GNB	Guinea-Bissau	Africa	All ages	1899538	0	0	0
Protozoa	GIAR	Giardia spp.	2018	Mortality	Rate per 100,000	GNQ	Equatorial Guinea	Africa	<5 years	234118	0	0	0
Protozoa	GIAR	Giardia spp.	2018	Mortality	Rate per 100,000	GNQ	Equatorial Guinea	Africa	≥5 years	1355346	0	0	0
Protozoa	GIAR	Giardia spp.	2018	Mortality	Rate per 100,000	GNQ	Equatorial Guinea	Africa	All ages	1589464	0	0	0
Protozoa	GIAR	Giardia spp.	2018	Mortality	Rate per 100,000	GRC	Greece	Europe	<5 years	470291	0	0	0
Protozoa	GIAR	Giardia spp.	2018	Mortality	Rate per 100,000	GRC	Greece	Europe	≥5 years	10269525	0	0	0
Protozoa	GIAR	Giardia spp.	2018	Mortality	Rate per 100,000	GRC	Greece	Europe	All ages	10739816	0	0	0
Protozoa	GIAR	Giardia spp.	2018	Mortality	Rate per 100,000	GRD	Grenada	Americas	<5 years	7705	0	0	0
Protozoa	GIAR	Giardia spp.	2018	Mortality	Rate per 100,000	GRD	Grenada	Americas	≥5 years	107840	0	0	0
Protozoa	GIAR	Giardia spp.	2018	Mortality	Rate per 100,000	GRD	Grenada	Americas	All ages	115545	0	0	0
Protozoa	GIAR	Giardia spp.	2018	Mortality	Rate per 100,000	GTM	Guatemala	Americas	<5 years	2024012	0	0	0
Protozoa	GIAR	Giardia spp.	2018	Mortality	Rate per 100,000	GTM	Guatemala	Americas	≥5 years	14688374	0	0	0
Protozoa	GIAR	Giardia spp.	2018	Mortality	Rate per 100,000	GTM	Guatemala	Americas	All ages	16712386	0	0	0
Protozoa	GIAR	Giardia spp.	2018	Mortality	Rate per 100,000	GUY	Guyana	Americas	<5 years	81691	0	0	0
Protozoa	GIAR	Giardia spp.	2018	Mortality	Rate per 100,000	GUY	Guyana	Americas	≥5 years	689289	0	0	0
Protozoa	GIAR	Giardia spp.	2018	Mortality	Rate per 100,000	GUY	Guyana	Americas	All ages	770980	0	0	0
Protozoa	GIAR	Giardia spp.	2018	Mortality	Rate per 100,000	HND	Honduras	Americas	<5 years	1091930	0	0	0
Protozoa	GIAR	Giardia spp.	2018	Mortality	Rate per 100,000	HND	Honduras	Americas	≥5 years	8584186	0	0	0
Protozoa	GIAR	Giardia spp.	2018	Mortality	Rate per 100,000	HND	Honduras	Americas	All ages	9676116	0	0	0
Protozoa	GIAR	Giardia spp.	2018	Mortality	Rate per 100,000	HRV	Croatia	Europe	<5 years	181190	0	0	0
Protozoa	GIAR	Giardia spp.	2018	Mortality	Rate per 100,000	HRV	Croatia	Europe	≥5 years	3865915	0	0	0
Protozoa	GIAR	Giardia spp.	2018	Mortality	Rate per 100,000	HRV	Croatia	Europe	All ages	4047105	0	0	0
Protozoa	GIAR	Giardia spp.	2018	Mortality	Rate per 100,000	HTI	Haiti	Americas	<5 years	1250834	0	0	0
Protozoa	GIAR	Giardia spp.	2018	Mortality	Rate per 100,000	HTI	Haiti	Americas	≥5 years	9639699	0	0	0
Protozoa	GIAR	Giardia spp.	2018	Mortality	Rate per 100,000	HTI	Haiti	Americas	All ages	10890533	0	0	0
Protozoa	GIAR	Giardia spp.	2018	Mortality	Rate per 100,000	HUN	Hungary	Europe	<5 years	465358	0	0	0
Protozoa	GIAR	Giardia spp.	2018	Mortality	Rate per 100,000	HUN	Hungary	Europe	≥5 years	9311356	0	0	0
Protozoa	GIAR	Giardia spp.	2018	Mortality	Rate per 100,000	HUN	Hungary	Europe	All ages	9776714	0	0	0
Protozoa	GIAR	Giardia spp.	2018	Mortality	Rate per 100,000	IDN	Indonesia	South-East Asia	<5 years	23722568	0	0	0
Protozoa	GIAR	Giardia spp.	2018	Mortality	Rate per 100,000	IDN	Indonesia	South-East Asia	≥5 years	244950556	0	0	0
Protozoa	GIAR	Giardia spp.	2018	Mortality	Rate per 100,000	IDN	Indonesia	South-East Asia	All ages	268673124	0	0	0
Protozoa	GIAR	Giardia spp.	2018	Mortality	Rate per 100,000	IND	India	South-East Asia	<5 years	121051147	0	0	0
Protozoa	GIAR	Giardia spp.	2018	Mortality	Rate per 100,000	IND	India	South-East Asia	≥5 years	1246177433	0	0	0
Protozoa	GIAR	Giardia spp.	2018	Mortality	Rate per 100,000	IND	India	South-East Asia	All ages	1367228580	0	0	0
Protozoa	GIAR	Giardia spp.	2018	Mortality	Rate per 100,000	IRL	Ireland	Europe	<5 years	320832	0	0	0
Protozoa	GIAR	Giardia spp.	2018	Mortality	Rate per 100,000	IRL	Ireland	Europe	≥5 years	4519855	0	0	0
Protozoa	GIAR	Giardia spp.	2018	Mortality	Rate per 100,000	IRL	Ireland	Europe	All ages	4840687	0	0	0
Protozoa	GIAR	Giardia spp.	2018	Mortality	Rate per 100,000	IRN	Iran	Eastern Mediterranean	<5 years	7626005	0	0	0
Protozoa	GIAR	Giardia spp.	2018	Mortality	Rate per 100,000	IRN	Iran	Eastern Mediterranean	≥5 years	77988463	0	0	0
Protozoa	GIAR	Giardia spp.	2018	Mortality	Rate per 100,000	IRN	Iran	Eastern Mediterranean	All ages	85614468	0	0	0
Protozoa	GIAR	Giardia spp.	2018	Mortality	Rate per 100,000	IRQ	Iraq	Eastern Mediterranean	<5 years	5710823	0	0	0
Protozoa	GIAR	Giardia spp.	2018	Mortality	Rate per 100,000	IRQ	Iraq	Eastern Mediterranean	≥5 years	34077780	0	0	0
Protozoa	GIAR	Giardia spp.	2018	Mortality	Rate per 100,000	IRQ	Iraq	Eastern Mediterranean	All ages	39788603	0	0	0
Protozoa	GIAR	Giardia spp.	2018	Mortality	Rate per 100,000	ISL	Iceland	Europe	<5 years	21292	0	0	0
Protozoa	GIAR	Giardia spp.	2018	Mortality	Rate per 100,000	ISL	Iceland	Europe	≥5 years	327294	0	0	0
Protozoa	GIAR	Giardia spp.	2018	Mortality	Rate per 100,000	ISL	Iceland	Europe	All ages	348586	0	0	0
Protozoa	GIAR	Giardia spp.	2018	Mortality	Rate per 100,000	ISR	Israel	Europe	<5 years	860498	0	0	0
Protozoa	GIAR	Giardia spp.	2018	Mortality	Rate per 100,000	ISR	Israel	Europe	≥5 years	7575081	0	0	0
Protozoa	GIAR	Giardia spp.	2018	Mortality	Rate per 100,000	ISR	Israel	Europe	All ages	8435579	0	0	0
Protozoa	GIAR	Giardia spp.	2018	Mortality	Rate per 100,000	ITA	Italy	Europe	<5 years	2428982	0	0	0
Protozoa	GIAR	Giardia spp.	2018	Mortality	Rate per 100,000	ITA	Italy	Europe	≥5 years	57907045	0	0	0
Protozoa	GIAR	Giardia spp.	2018	Mortality	Rate per 100,000	ITA	Italy	Europe	All ages	60336027	0	0	0
Protozoa	GIAR	Giardia spp.	2018	Mortality	Rate per 100,000	JAM	Jamaica	Americas	<5 years	180941	0	0	0
Protozoa	GIAR	Giardia spp.	2018	Mortality	Rate per 100,000	JAM	Jamaica	Americas	≥5 years	2637365	0	0	0
Protozoa	GIAR	Giardia spp.	2018	Mortality	Rate per 100,000	JAM	Jamaica	Americas	All ages	2818306	0	0	0
Protozoa	GIAR	Giardia spp.	2018	Mortality	Rate per 100,000	JOR	Jordan	Eastern Mediterranean	<5 years	1194560	0	0	0
Protozoa	GIAR	Giardia spp.	2018	Mortality	Rate per 100,000	JOR	Jordan	Eastern Mediterranean	≥5 years	9149055	0	0	0
Protozoa	GIAR	Giardia spp.	2018	Mortality	Rate per 100,000	JOR	Jordan	Eastern Mediterranean	All ages	10343615	0	0	0
Protozoa	GIAR	Giardia spp.	2018	Mortality	Rate per 100,000	JPN	Japan	Western Pacific	<5 years	4939548	0	0	0
Protozoa	GIAR	Giardia spp.	2018	Mortality	Rate per 100,000	JPN	Japan	Western Pacific	≥5 years	122063322	0	0	0
Protozoa	GIAR	Giardia spp.	2018	Mortality	Rate per 100,000	JPN	Japan	Western Pacific	All ages	127002870	0	0	0
Protozoa	GIAR	Giardia spp.	2018	Mortality	Rate per 100,000	KAZ	Kazakhstan	Europe	<5 years	2003578	0	0	0
Protozoa	GIAR	Giardia spp.	2018	Mortality	Rate per 100,000	KAZ	Kazakhstan	Europe	≥5 years	16793011	0	0	0
Protozoa	GIAR	Giardia spp.	2018	Mortality	Rate per 100,000	KAZ	Kazakhstan	Europe	All ages	18796589	0	0	0
Protozoa	GIAR	Giardia spp.	2018	Mortality	Rate per 100,000	KEN	Kenya	Africa	<5 years	6940442	0	0	0
Protozoa	GIAR	Giardia spp.	2018	Mortality	Rate per 100,000	KEN	Kenya	Africa	≥5 years	42775864	0	0	0
Protozoa	GIAR	Giardia spp.	2018	Mortality	Rate per 100,000	KEN	Kenya	Africa	All ages	49716306	0	0	0
Protozoa	GIAR	Giardia spp.	2018	Mortality	Rate per 100,000	KGZ	Kyrgyzstan	Europe	<5 years	746955	0	0	0
Protozoa	GIAR	Giardia spp.	2018	Mortality	Rate per 100,000	KGZ	Kyrgyzstan	Europe	≥5 years	5530900	0	0	0
Protozoa	GIAR	Giardia spp.	2018	Mortality	Rate per 100,000	KGZ	Kyrgyzstan	Europe	All ages	6277855	0	0	0
Protozoa	GIAR	Giardia spp.	2018	Mortality	Rate per 100,000	KHM	Cambodia	Western Pacific	<5 years	1798499	0	0	0
Protozoa	GIAR	Giardia spp.	2018	Mortality	Rate per 100,000	KHM	Cambodia	Western Pacific	≥5 years	14379041	0	0	0
Protozoa	GIAR	Giardia spp.	2018	Mortality	Rate per 100,000	KHM	Cambodia	Western Pacific	All ages	16177540	0	0	0
Protozoa	GIAR	Giardia spp.	2018	Mortality	Rate per 100,000	KIR	Kiribati	Western Pacific	<5 years	15779	0	0	0
Protozoa	GIAR	Giardia spp.	2018	Mortality	Rate per 100,000	KIR	Kiribati	Western Pacific	≥5 years	105394	0	0	0
Protozoa	GIAR	Giardia spp.	2018	Mortality	Rate per 100,000	KIR	Kiribati	Western Pacific	All ages	121173	0	0	0
Protozoa	GIAR	Giardia spp.	2018	Mortality	Rate per 100,000	KNA	Saint Kitts and Nevis	Americas	<5 years	3111	0	0	0
Protozoa	GIAR	Giardia spp.	2018	Mortality	Rate per 100,000	KNA	Saint Kitts and Nevis	Americas	≥5 years	43923	0	0	0
Protozoa	GIAR	Giardia spp.	2018	Mortality	Rate per 100,000	KNA	Saint Kitts and Nevis	Americas	All ages	47034	0	0	0
Protozoa	GIAR	Giardia spp.	2018	Mortality	Rate per 100,000	KOR	South Korea	Western Pacific	<5 years	2046356	0	0	0
Protozoa	GIAR	Giardia spp.	2018	Mortality	Rate per 100,000	KOR	South Korea	Western Pacific	≥5 years	49525539	0	0	0
Protozoa	GIAR	Giardia spp.	2018	Mortality	Rate per 100,000	KOR	South Korea	Western Pacific	All ages	51571895	0	0	0
Protozoa	GIAR	Giardia spp.	2018	Mortality	Rate per 100,000	KWT	Kuwait	Eastern Mediterranean	<5 years	305557	0	0	0
Protozoa	GIAR	Giardia spp.	2018	Mortality	Rate per 100,000	KWT	Kuwait	Eastern Mediterranean	≥5 years	3921237	0	0	0
Protozoa	GIAR	Giardia spp.	2018	Mortality	Rate per 100,000	KWT	Kuwait	Eastern Mediterranean	All ages	4226794	0	0	0
Protozoa	GIAR	Giardia spp.	2018	Mortality	Rate per 100,000	LAO	Laos	Western Pacific	<5 years	798049	0	0	0
Protozoa	GIAR	Giardia spp.	2018	Mortality	Rate per 100,000	LAO	Laos	Western Pacific	≥5 years	6275152	0	0	0
Protozoa	GIAR	Giardia spp.	2018	Mortality	Rate per 100,000	LAO	Laos	Western Pacific	All ages	7073201	0	0	0
Protozoa	GIAR	Giardia spp.	2018	Mortality	Rate per 100,000	LBN	Lebanon	Eastern Mediterranean	<5 years	565243	0	0	0
Protozoa	GIAR	Giardia spp.	2018	Mortality	Rate per 100,000	LBN	Lebanon	Eastern Mediterranean	≥5 years	5510143	0	0	0
Protozoa	GIAR	Giardia spp.	2018	Mortality	Rate per 100,000	LBN	Lebanon	Eastern Mediterranean	All ages	6075386	0	0	0
Protozoa	GIAR	Giardia spp.	2018	Mortality	Rate per 100,000	LBR	Liberia	Africa	<5 years	741684	0	0	0
Protozoa	GIAR	Giardia spp.	2018	Mortality	Rate per 100,000	LBR	Liberia	Africa	≥5 years	4154526	0	0	0
Protozoa	GIAR	Giardia spp.	2018	Mortality	Rate per 100,000	LBR	Liberia	Africa	All ages	4896210	0	0	0
Protozoa	GIAR	Giardia spp.	2018	Mortality	Rate per 100,000	LBY	Libya	Eastern Mediterranean	<5 years	701327	0	0	0
Protozoa	GIAR	Giardia spp.	2018	Mortality	Rate per 100,000	LBY	Libya	Eastern Mediterranean	≥5 years	6093996	0	0	0
Protozoa	GIAR	Giardia spp.	2018	Mortality	Rate per 100,000	LBY	Libya	Eastern Mediterranean	All ages	6795323	0	0	0
Protozoa	GIAR	Giardia spp.	2018	Mortality	Rate per 100,000	LCA	Saint Lucia	Americas	<5 years	10582	0	0	0
Protozoa	GIAR	Giardia spp.	2018	Mortality	Rate per 100,000	LCA	Saint Lucia	Americas	≥5 years	166102	0	0	0
Protozoa	GIAR	Giardia spp.	2018	Mortality	Rate per 100,000	LCA	Saint Lucia	Americas	All ages	176684	0	0	0
Protozoa	GIAR	Giardia spp.	2018	Mortality	Rate per 100,000	LKA	Sri Lanka	South-East Asia	<5 years	1731284	0	0	0
Protozoa	GIAR	Giardia spp.	2018	Mortality	Rate per 100,000	LKA	Sri Lanka	South-East Asia	≥5 years	20441852	0	0	0
Protozoa	GIAR	Giardia spp.	2018	Mortality	Rate per 100,000	LKA	Sri Lanka	South-East Asia	All ages	22173136	0	0	0
Protozoa	GIAR	Giardia spp.	2018	Mortality	Rate per 100,000	LSO	Lesotho	Africa	<5 years	284484	0	0	0
Protozoa	GIAR	Giardia spp.	2018	Mortality	Rate per 100,000	LSO	Lesotho	Africa	≥5 years	1886005	0	0	0
Protozoa	GIAR	Giardia spp.	2018	Mortality	Rate per 100,000	LSO	Lesotho	Africa	All ages	2170489	0	0	0
Protozoa	GIAR	Giardia spp.	2018	Mortality	Rate per 100,000	LTU	Lithuania	Europe	<5 years	148810	0	0	0
Protozoa	GIAR	Giardia spp.	2018	Mortality	Rate per 100,000	LTU	Lithuania	Europe	≥5 years	2661038	0	0	0
Protozoa	GIAR	Giardia spp.	2018	Mortality	Rate per 100,000	LTU	Lithuania	Europe	All ages	2809848	0	0	0
Protozoa	GIAR	Giardia spp.	2018	Mortality	Rate per 100,000	LUX	Luxembourg	Europe	<5 years	32253	0	0	0
Protozoa	GIAR	Giardia spp.	2018	Mortality	Rate per 100,000	LUX	Luxembourg	Europe	≥5 years	569902	0	0	0
Protozoa	GIAR	Giardia spp.	2018	Mortality	Rate per 100,000	LUX	Luxembourg	Europe	All ages	602155	0	0	0
Protozoa	GIAR	Giardia spp.	2018	Mortality	Rate per 100,000	LVA	Latvia	Europe	<5 years	107726	0	0	0
Protozoa	GIAR	Giardia spp.	2018	Mortality	Rate per 100,000	LVA	Latvia	Europe	≥5 years	1827024	0	0	0
Protozoa	GIAR	Giardia spp.	2018	Mortality	Rate per 100,000	LVA	Latvia	Europe	All ages	1934750	0	0	0
Protozoa	GIAR	Giardia spp.	2018	Mortality	Rate per 100,000	MAR	Morocco	Eastern Mediterranean	<5 years	3299298	0	0	0
Protozoa	GIAR	Giardia spp.	2018	Mortality	Rate per 100,000	MAR	Morocco	Eastern Mediterranean	≥5 years	32352359	0	0	0
Protozoa	GIAR	Giardia spp.	2018	Mortality	Rate per 100,000	MAR	Morocco	Eastern Mediterranean	All ages	35651657	0	0	0
Protozoa	GIAR	Giardia spp.	2018	Mortality	Rate per 100,000	MCO	Monaco	Europe	<5 years	1730	0	0	0
Protozoa	GIAR	Giardia spp.	2018	Mortality	Rate per 100,000	MCO	Monaco	Europe	≥5 years	36135	0	0	0
Protozoa	GIAR	Giardia spp.	2018	Mortality	Rate per 100,000	MCO	Monaco	Europe	All ages	37865	0	0	0
Protozoa	GIAR	Giardia spp.	2018	Mortality	Rate per 100,000	MDA	Moldova	Europe	<5 years	228758	0	0	0
Protozoa	GIAR	Giardia spp.	2018	Mortality	Rate per 100,000	MDA	Moldova	Europe	≥5 years	2943614	0	0	0
Protozoa	GIAR	Giardia spp.	2018	Mortality	Rate per 100,000	MDA	Moldova	Europe	All ages	3172372	0	0	0
Protozoa	GIAR	Giardia spp.	2018	Mortality	Rate per 100,000	MDG	Madagascar	Africa	<5 years	4090427	0	0	0
Protozoa	GIAR	Giardia spp.	2018	Mortality	Rate per 100,000	MDG	Madagascar	Africa	≥5 years	23046310	0	0	0
Protozoa	GIAR	Giardia spp.	2018	Mortality	Rate per 100,000	MDG	Madagascar	Africa	All ages	27136737	0	0	0
Protozoa	GIAR	Giardia spp.	2018	Mortality	Rate per 100,000	MDV	Maldives	South-East Asia	<5 years	35829	0	0	0
Protozoa	GIAR	Giardia spp.	2018	Mortality	Rate per 100,000	MDV	Maldives	South-East Asia	≥5 years	429905	0	0	0
Protozoa	GIAR	Giardia spp.	2018	Mortality	Rate per 100,000	MDV	Maldives	South-East Asia	All ages	465734	0	0	0
Protozoa	GIAR	Giardia spp.	2018	Mortality	Rate per 100,000	MEX	Mexico	Americas	<5 years	10884770	0	0	0
Protozoa	GIAR	Giardia spp.	2018	Mortality	Rate per 100,000	MEX	Mexico	Americas	≥5 years	113093617	0	0	0
Protozoa	GIAR	Giardia spp.	2018	Mortality	Rate per 100,000	MEX	Mexico	Americas	All ages	123978387	0	0	0
Protozoa	GIAR	Giardia spp.	2018	Mortality	Rate per 100,000	MHL	Marshall Islands	Western Pacific	<5 years	5005	0	0	0
Protozoa	GIAR	Giardia spp.	2018	Mortality	Rate per 100,000	MHL	Marshall Islands	Western Pacific	≥5 years	40913	0	0	0
Protozoa	GIAR	Giardia spp.	2018	Mortality	Rate per 100,000	MHL	Marshall Islands	Western Pacific	All ages	45918	0	0	0
Protozoa	GIAR	Giardia spp.	2018	Mortality	Rate per 100,000	MKD	North Macedonia	Europe	<5 years	113099	0	0	0
Protozoa	GIAR	Giardia spp.	2018	Mortality	Rate per 100,000	MKD	North Macedonia	Europe	≥5 years	1817267	0	0	0
Protozoa	GIAR	Giardia spp.	2018	Mortality	Rate per 100,000	MKD	North Macedonia	Europe	All ages	1930366	0	0	0
Protozoa	GIAR	Giardia spp.	2018	Mortality	Rate per 100,000	MLI	Mali	Africa	<5 years	3760913	0	0	0
Protozoa	GIAR	Giardia spp.	2018	Mortality	Rate per 100,000	MLI	Mali	Africa	≥5 years	16366118	0	0	0
Protozoa	GIAR	Giardia spp.	2018	Mortality	Rate per 100,000	MLI	Mali	Africa	All ages	20127031	0	0	0
Protozoa	GIAR	Giardia spp.	2018	Mortality	Rate per 100,000	MLT	Malta	Europe	<5 years	22967	0	0	0
Protozoa	GIAR	Giardia spp.	2018	Mortality	Rate per 100,000	MLT	Malta	Europe	≥5 years	452643	0	0	0
Protozoa	GIAR	Giardia spp.	2018	Mortality	Rate per 100,000	MLT	Malta	Europe	All ages	475610	0	0	0
Protozoa	GIAR	Giardia spp.	2018	Mortality	Rate per 100,000	MMR	Myanmar	South-East Asia	<5 years	4510423	0	0	0
Protozoa	GIAR	Giardia spp.	2018	Mortality	Rate per 100,000	MMR	Myanmar	South-East Asia	≥5 years	47577944	0	0	0
Protozoa	GIAR	Giardia spp.	2018	Mortality	Rate per 100,000	MMR	Myanmar	South-East Asia	All ages	52088367	0	0	0
Protozoa	GIAR	Giardia spp.	2018	Mortality	Rate per 100,000	MNE	Montenegro	Europe	<5 years	37811	0	0	0
Protozoa	GIAR	Giardia spp.	2018	Mortality	Rate per 100,000	MNE	Montenegro	Europe	≥5 years	580241	0	0	0
Protozoa	GIAR	Giardia spp.	2018	Mortality	Rate per 100,000	MNE	Montenegro	Europe	All ages	618052	0	0	0
Protozoa	GIAR	Giardia spp.	2018	Mortality	Rate per 100,000	MNG	Mongolia	Western Pacific	<5 years	392999	0	0	0
Protozoa	GIAR	Giardia spp.	2018	Mortality	Rate per 100,000	MNG	Mongolia	Western Pacific	≥5 years	2742844	0	0	0
Protozoa	GIAR	Giardia spp.	2018	Mortality	Rate per 100,000	MNG	Mongolia	Western Pacific	All ages	3135843	0	0	0
Protozoa	GIAR	Giardia spp.	2018	Mortality	Rate per 100,000	MOZ	Mozambique	Africa	<5 years	5005572	0	0	0
Protozoa	GIAR	Giardia spp.	2018	Mortality	Rate per 100,000	MOZ	Mozambique	Africa	≥5 years	23586599	0	0	0
Protozoa	GIAR	Giardia spp.	2018	Mortality	Rate per 100,000	MOZ	Mozambique	Africa	All ages	28592171	0	0	0
Protozoa	GIAR	Giardia spp.	2018	Mortality	Rate per 100,000	MRT	Mauritania	Africa	<5 years	717447	0	0	0
Protozoa	GIAR	Giardia spp.	2018	Mortality	Rate per 100,000	MRT	Mauritania	Africa	≥5 years	3555933	0	0	0
Protozoa	GIAR	Giardia spp.	2018	Mortality	Rate per 100,000	MRT	Mauritania	Africa	All ages	4273380	0	0	0
Protozoa	GIAR	Giardia spp.	2018	Mortality	Rate per 100,000	MUS	Mauritius	Africa	<5 years	64807	0	0	0
Protozoa	GIAR	Giardia spp.	2018	Mortality	Rate per 100,000	MUS	Mauritius	Africa	≥5 years	1225119	0	0	0
Protozoa	GIAR	Giardia spp.	2018	Mortality	Rate per 100,000	MUS	Mauritius	Africa	All ages	1289926	0	0	0
Protozoa	GIAR	Giardia spp.	2018	Mortality	Rate per 100,000	MWI	Malawi	Africa	<5 years	2884434	0	0	0
Protozoa	GIAR	Giardia spp.	2018	Mortality	Rate per 100,000	MWI	Malawi	Africa	≥5 years	15398106	0	0	0
Protozoa	GIAR	Giardia spp.	2018	Mortality	Rate per 100,000	MWI	Malawi	Africa	All ages	18282540	0	0	0
Protozoa	GIAR	Giardia spp.	2018	Mortality	Rate per 100,000	MYS	Malaysia	Western Pacific	<5 years	2703541	0	0	0
Protozoa	GIAR	Giardia spp.	2018	Mortality	Rate per 100,000	MYS	Malaysia	Western Pacific	≥5 years	29934154	0	0	0
Protozoa	GIAR	Giardia spp.	2018	Mortality	Rate per 100,000	MYS	Malaysia	Western Pacific	All ages	32637695	0	0	0
Protozoa	GIAR	Giardia spp.	2018	Mortality	Rate per 100,000	NAM	Namibia	Africa	<5 years	358737	0	0	0
Protozoa	GIAR	Giardia spp.	2018	Mortality	Rate per 100,000	NAM	Namibia	Africa	≥5 years	2182643	0	0	0
Protozoa	GIAR	Giardia spp.	2018	Mortality	Rate per 100,000	NAM	Namibia	Africa	All ages	2541380	0	0	0
Protozoa	GIAR	Giardia spp.	2018	Mortality	Rate per 100,000	NER	Niger	Africa	<5 years	4194604	0	0	0
Protozoa	GIAR	Giardia spp.	2018	Mortality	Rate per 100,000	NER	Niger	Africa	≥5 years	17613617	0	0	0
Protozoa	GIAR	Giardia spp.	2018	Mortality	Rate per 100,000	NER	Niger	Africa	All ages	21808221	0	0	0
Protozoa	GIAR	Giardia spp.	2018	Mortality	Rate per 100,000	NGA	Nigeria	Africa	<5 years	33401445	0	0	0
Protozoa	GIAR	Giardia spp.	2018	Mortality	Rate per 100,000	NGA	Nigeria	Africa	≥5 years	169245613	0	0	0
Protozoa	GIAR	Giardia spp.	2018	Mortality	Rate per 100,000	NGA	Nigeria	Africa	All ages	202647058	0	0	0
Protozoa	GIAR	Giardia spp.	2018	Mortality	Rate per 100,000	NIC	Nicaragua	Americas	<5 years	673047	0	0	0
Protozoa	GIAR	Giardia spp.	2018	Mortality	Rate per 100,000	NIC	Nicaragua	Americas	≥5 years	5685002	0	0	0
Protozoa	GIAR	Giardia spp.	2018	Mortality	Rate per 100,000	NIC	Nicaragua	Americas	All ages	6358049	0	0	0
Protozoa	GIAR	Giardia spp.	2018	Mortality	Rate per 100,000	NIU	Niue	Western Pacific	<5 years	130	0	0	0
Protozoa	GIAR	Giardia spp.	2018	Mortality	Rate per 100,000	NIU	Niue	Western Pacific	≥5 years	1649	0	0	0
Protozoa	GIAR	Giardia spp.	2018	Mortality	Rate per 100,000	NIU	Niue	Western Pacific	All ages	1779	0	0	0
Protozoa	GIAR	Giardia spp.	2018	Mortality	Rate per 100,000	NLD	Netherlands	Europe	<5 years	881790	0	0	0
Protozoa	GIAR	Giardia spp.	2018	Mortality	Rate per 100,000	NLD	Netherlands	Europe	≥5 years	16487437	0	0	0
Protozoa	GIAR	Giardia spp.	2018	Mortality	Rate per 100,000	NLD	Netherlands	Europe	All ages	17369227	0	0	0
Protozoa	GIAR	Giardia spp.	2018	Mortality	Rate per 100,000	NOR	Norway	Europe	<5 years	299568	0	0	0
Protozoa	GIAR	Giardia spp.	2018	Mortality	Rate per 100,000	NOR	Norway	Europe	≥5 years	4995890	0	0	0
Protozoa	GIAR	Giardia spp.	2018	Mortality	Rate per 100,000	NOR	Norway	Europe	All ages	5295458	0	0	0
Protozoa	GIAR	Giardia spp.	2018	Mortality	Rate per 100,000	NPL	Nepal	South-East Asia	<5 years	2923535	0	0	0
Protozoa	GIAR	Giardia spp.	2018	Mortality	Rate per 100,000	NPL	Nepal	South-East Asia	≥5 years	25106438	0	0	0
Protozoa	GIAR	Giardia spp.	2018	Mortality	Rate per 100,000	NPL	Nepal	South-East Asia	All ages	28029973	0	0	0
Protozoa	GIAR	Giardia spp.	2018	Mortality	Rate per 100,000	NRU	Nauru	Western Pacific	<5 years	1552	0	0	0
Protozoa	GIAR	Giardia spp.	2018	Mortality	Rate per 100,000	NRU	Nauru	Western Pacific	≥5 years	9855	0	0	0
Protozoa	GIAR	Giardia spp.	2018	Mortality	Rate per 100,000	NRU	Nauru	Western Pacific	All ages	11407	0	0	0
Protozoa	GIAR	Giardia spp.	2018	Mortality	Rate per 100,000	NZL	New Zealand	Western Pacific	<5 years	305272	0	0	0
Protozoa	GIAR	Giardia spp.	2018	Mortality	Rate per 100,000	NZL	New Zealand	Western Pacific	≥5 years	4554126	0	0	0
Protozoa	GIAR	Giardia spp.	2018	Mortality	Rate per 100,000	NZL	New Zealand	Western Pacific	All ages	4859398	0	0	0
Protozoa	GIAR	Giardia spp.	2018	Mortality	Rate per 100,000	OMN	Oman	Eastern Mediterranean	<5 years	425513	0	0	0
Protozoa	GIAR	Giardia spp.	2018	Mortality	Rate per 100,000	OMN	Oman	Eastern Mediterranean	≥5 years	4158963	0	0	0
Protozoa	GIAR	Giardia spp.	2018	Mortality	Rate per 100,000	OMN	Oman	Eastern Mediterranean	All ages	4584476	0	0	0
Protozoa	GIAR	Giardia spp.	2018	Mortality	Rate per 100,000	PAK	Pakistan	Eastern Mediterranean	<5 years	30758854	0	0	0
Protozoa	GIAR	Giardia spp.	2018	Mortality	Rate per 100,000	PAK	Pakistan	Eastern Mediterranean	≥5 years	194272958	0	0	0
Protozoa	GIAR	Giardia spp.	2018	Mortality	Rate per 100,000	PAK	Pakistan	Eastern Mediterranean	All ages	225031812	0	0	0
Protozoa	GIAR	Giardia spp.	2018	Mortality	Rate per 100,000	PAN	Panama	Americas	<5 years	387830	0	0	0
Protozoa	GIAR	Giardia spp.	2018	Mortality	Rate per 100,000	PAN	Panama	Americas	≥5 years	3745718	0	0	0
Protozoa	GIAR	Giardia spp.	2018	Mortality	Rate per 100,000	PAN	Panama	Americas	All ages	4133548	0	0	0
Protozoa	GIAR	Giardia spp.	2018	Mortality	Rate per 100,000	PER	Peru	Americas	<5 years	2711270	0	0	0
Protozoa	GIAR	Giardia spp.	2018	Mortality	Rate per 100,000	PER	Peru	Americas	≥5 years	28845218	0	0	0
Protozoa	GIAR	Giardia spp.	2018	Mortality	Rate per 100,000	PER	Peru	Americas	All ages	31556488	0	0	0
Protozoa	GIAR	Giardia spp.	2018	Mortality	Rate per 100,000	PHL	Philippines	Western Pacific	<5 years	11577465	0	0	0
Protozoa	GIAR	Giardia spp.	2018	Mortality	Rate per 100,000	PHL	Philippines	Western Pacific	≥5 years	97221695	0	0	0
Protozoa	GIAR	Giardia spp.	2018	Mortality	Rate per 100,000	PHL	Philippines	Western Pacific	All ages	108799160	0	0	0
Protozoa	GIAR	Giardia spp.	2018	Mortality	Rate per 100,000	PLW	Palau	Western Pacific	<5 years	1126	0	0	0
Protozoa	GIAR	Giardia spp.	2018	Mortality	Rate per 100,000	PLW	Palau	Western Pacific	≥5 years	16695	0	0	0
Protozoa	GIAR	Giardia spp.	2018	Mortality	Rate per 100,000	PLW	Palau	Western Pacific	All ages	17821	0	0	0
Protozoa	GIAR	Giardia spp.	2018	Mortality	Rate per 100,000	PNG	Papua New Guinea	Western Pacific	<5 years	1179406	0	0	0
Protozoa	GIAR	Giardia spp.	2018	Mortality	Rate per 100,000	PNG	Papua New Guinea	Western Pacific	≥5 years	8107430	0	0	0
Protozoa	GIAR	Giardia spp.	2018	Mortality	Rate per 100,000	PNG	Papua New Guinea	Western Pacific	All ages	9286836	0	0	0
Protozoa	GIAR	Giardia spp.	2018	Mortality	Rate per 100,000	POL	Poland	Europe	<5 years	1909058	0	0	0
Protozoa	GIAR	Giardia spp.	2018	Mortality	Rate per 100,000	POL	Poland	Europe	≥5 years	36340264	0	0	0
Protozoa	GIAR	Giardia spp.	2018	Mortality	Rate per 100,000	POL	Poland	Europe	All ages	38249322	0	0	0
Protozoa	GIAR	Giardia spp.	2018	Mortality	Rate per 100,000	PRK	North Korea	South-East Asia	<5 years	1684175	0	0	0
Protozoa	GIAR	Giardia spp.	2018	Mortality	Rate per 100,000	PRK	North Korea	South-East Asia	≥5 years	24192008	0	0	0
Protozoa	GIAR	Giardia spp.	2018	Mortality	Rate per 100,000	PRK	North Korea	South-East Asia	All ages	25876183	0	0	0
Protozoa	GIAR	Giardia spp.	2018	Mortality	Rate per 100,000	PRT	Portugal	Europe	<5 years	423921	0	0	0
Protozoa	GIAR	Giardia spp.	2018	Mortality	Rate per 100,000	PRT	Portugal	Europe	≥5 years	9902806	0	0	0
Protozoa	GIAR	Giardia spp.	2018	Mortality	Rate per 100,000	PRT	Portugal	Europe	All ages	10326727	0	0	0
Protozoa	GIAR	Giardia spp.	2018	Mortality	Rate per 100,000	PRY	Paraguay	Americas	<5 years	674542	0	0	0
Protozoa	GIAR	Giardia spp.	2018	Mortality	Rate per 100,000	PRY	Paraguay	Americas	≥5 years	5708622	0	0	0
Protozoa	GIAR	Giardia spp.	2018	Mortality	Rate per 100,000	PRY	Paraguay	Americas	All ages	6383164	0	0	0
Protozoa	GIAR	Giardia spp.	2018	Mortality	Rate per 100,000	QAT	Qatar	Eastern Mediterranean	<5 years	143700	0	0	0
Protozoa	GIAR	Giardia spp.	2018	Mortality	Rate per 100,000	QAT	Qatar	Eastern Mediterranean	≥5 years	2598726	0	0	0
Protozoa	GIAR	Giardia spp.	2018	Mortality	Rate per 100,000	QAT	Qatar	Eastern Mediterranean	All ages	2742426	0	0	0
Protozoa	GIAR	Giardia spp.	2018	Mortality	Rate per 100,000	ROU	Romania	Europe	<5 years	1002337	0	0	0
Protozoa	GIAR	Giardia spp.	2018	Mortality	Rate per 100,000	ROU	Romania	Europe	≥5 years	18643365	0	0	0
Protozoa	GIAR	Giardia spp.	2018	Mortality	Rate per 100,000	ROU	Romania	Europe	All ages	19645702	0	0	0
Protozoa	GIAR	Giardia spp.	2018	Mortality	Rate per 100,000	RUS	Russia	Europe	<5 years	9355062	0	0	0
Protozoa	GIAR	Giardia spp.	2018	Mortality	Rate per 100,000	RUS	Russia	Europe	≥5 years	136993720	0	0	0
Protozoa	GIAR	Giardia spp.	2018	Mortality	Rate per 100,000	RUS	Russia	Europe	All ages	146348782	0	0	0
Protozoa	GIAR	Giardia spp.	2018	Mortality	Rate per 100,000	RWA	Rwanda	Africa	<5 years	1777042	0	0	0
Protozoa	GIAR	Giardia spp.	2018	Mortality	Rate per 100,000	RWA	Rwanda	Africa	≥5 years	10567362	0	0	0
Protozoa	GIAR	Giardia spp.	2018	Mortality	Rate per 100,000	RWA	Rwanda	Africa	All ages	12344404	0	0	0
Protozoa	GIAR	Giardia spp.	2018	Mortality	Rate per 100,000	SAU	Saudi Arabia	Eastern Mediterranean	<5 years	2856549	0	0	0
Protozoa	GIAR	Giardia spp.	2018	Mortality	Rate per 100,000	SAU	Saudi Arabia	Eastern Mediterranean	≥5 years	27737094	0	0	0
Protozoa	GIAR	Giardia spp.	2018	Mortality	Rate per 100,000	SAU	Saudi Arabia	Eastern Mediterranean	All ages	30593643	0	0	0
Protozoa	GIAR	Giardia spp.	2018	Mortality	Rate per 100,000	SDN	Sudan	Eastern Mediterranean	<5 years	6792264	0	0	0
Protozoa	GIAR	Giardia spp.	2018	Mortality	Rate per 100,000	SDN	Sudan	Eastern Mediterranean	≥5 years	36746874	0	0	0
Protozoa	GIAR	Giardia spp.	2018	Mortality	Rate per 100,000	SDN	Sudan	Eastern Mediterranean	All ages	43539138	0	0	0
Protozoa	GIAR	Giardia spp.	2018	Mortality	Rate per 100,000	SEAR	South-East Asian Region	South-East Asia	<5 years	175135016	0	0	0
Protozoa	GIAR	Giardia spp.	2018	Mortality	Rate per 100,000	SEAR	South-East Asian Region	South-East Asia	≥5 years	1825553481	0	0	0
Protozoa	GIAR	Giardia spp.	2018	Mortality	Rate per 100,000	SEAR	South-East Asian Region	South-East Asia	All ages	2000688497	0	0	0
Protozoa	GIAR	Giardia spp.	2018	Mortality	Rate per 100,000	SEN	Senegal	Africa	<5 years	2384637	0	0	0
Protozoa	GIAR	Giardia spp.	2018	Mortality	Rate per 100,000	SEN	Senegal	Africa	≥5 years	13310356	0	0	0
Protozoa	GIAR	Giardia spp.	2018	Mortality	Rate per 100,000	SEN	Senegal	Africa	All ages	15694993	0	0	0
Protozoa	GIAR	Giardia spp.	2018	Mortality	Rate per 100,000	SGP	Singapore	Western Pacific	<5 years	236441	0	0	0
Protozoa	GIAR	Giardia spp.	2018	Mortality	Rate per 100,000	SGP	Singapore	Western Pacific	≥5 years	5374945	0	0	0
Protozoa	GIAR	Giardia spp.	2018	Mortality	Rate per 100,000	SGP	Singapore	Western Pacific	All ages	5611386	0	0	0
Protozoa	GIAR	Giardia spp.	2018	Mortality	Rate per 100,000	SLB	Solomon Islands	Western Pacific	<5 years	101322	0	0	0
Protozoa	GIAR	Giardia spp.	2018	Mortality	Rate per 100,000	SLB	Solomon Islands	Western Pacific	≥5 years	596059	0	0	0
Protozoa	GIAR	Giardia spp.	2018	Mortality	Rate per 100,000	SLB	Solomon Islands	Western Pacific	All ages	697381	0	0	0
Protozoa	GIAR	Giardia spp.	2018	Mortality	Rate per 100,000	SLE	Sierra Leone	Africa	<5 years	1098986	0	0	0
Protozoa	GIAR	Giardia spp.	2018	Mortality	Rate per 100,000	SLE	Sierra Leone	Africa	≥5 years	6367564	0	0	0
Protozoa	GIAR	Giardia spp.	2018	Mortality	Rate per 100,000	SLE	Sierra Leone	Africa	All ages	7466550	0	0	0
Protozoa	GIAR	Giardia spp.	2018	Mortality	Rate per 100,000	SLV	El Salvador	Americas	<5 years	548633	0	0	0
Protozoa	GIAR	Giardia spp.	2018	Mortality	Rate per 100,000	SLV	El Salvador	Americas	≥5 years	5669506	0	0	0
Protozoa	GIAR	Giardia spp.	2018	Mortality	Rate per 100,000	SLV	El Salvador	Americas	All ages	6218139	0	0	0
Protozoa	GIAR	Giardia spp.	2018	Mortality	Rate per 100,000	SMR	San Marino	Europe	<5 years	1453	0	0	0
Protozoa	GIAR	Giardia spp.	2018	Mortality	Rate per 100,000	SMR	San Marino	Europe	≥5 years	33012	0	0	0
Protozoa	GIAR	Giardia spp.	2018	Mortality	Rate per 100,000	SMR	San Marino	Europe	All ages	34465	0	0	0
Protozoa	GIAR	Giardia spp.	2018	Mortality	Rate per 100,000	SOM	Somalia	Eastern Mediterranean	<5 years	2935856	0	0	0
Protozoa	GIAR	Giardia spp.	2018	Mortality	Rate per 100,000	SOM	Somalia	Eastern Mediterranean	≥5 years	12239083	0	0	0
Protozoa	GIAR	Giardia spp.	2018	Mortality	Rate per 100,000	SOM	Somalia	Eastern Mediterranean	All ages	15174939	0	0	0
Protozoa	GIAR	Giardia spp.	2018	Mortality	Rate per 100,000	SRB	Serbia	Europe	<5 years	327027	0	0	0
Protozoa	GIAR	Giardia spp.	2018	Mortality	Rate per 100,000	SRB	Serbia	Europe	≥5 years	6719829	0	0	0
Protozoa	GIAR	Giardia spp.	2018	Mortality	Rate per 100,000	SRB	Serbia	Europe	All ages	7046856	0	0	0
Protozoa	GIAR	Giardia spp.	2018	Mortality	Rate per 100,000	SSD	South Sudan	Africa	<5 years	1512054	0	0	0
Protozoa	GIAR	Giardia spp.	2018	Mortality	Rate per 100,000	SSD	South Sudan	Africa	≥5 years	8447966	0	0	0
Protozoa	GIAR	Giardia spp.	2018	Mortality	Rate per 100,000	SSD	South Sudan	Africa	All ages	9960020	0	0	0
Protozoa	GIAR	Giardia spp.	2018	Mortality	Rate per 100,000	STP	Sao Tome and Principe	Africa	<5 years	30443	0	0	0
Protozoa	GIAR	Giardia spp.	2018	Mortality	Rate per 100,000	STP	Sao Tome and Principe	Africa	≥5 years	178146	0	0	0
Protozoa	GIAR	Giardia spp.	2018	Mortality	Rate per 100,000	STP	Sao Tome and Principe	Africa	All ages	208589	0	0	0
Protozoa	GIAR	Giardia spp.	2018	Mortality	Rate per 100,000	SUR	Suriname	Americas	<5 years	55090	0	0	0
Protozoa	GIAR	Giardia spp.	2018	Mortality	Rate per 100,000	SUR	Suriname	Americas	≥5 years	541540	0	0	0
Protozoa	GIAR	Giardia spp.	2018	Mortality	Rate per 100,000	SUR	Suriname	Americas	All ages	596630	0	0	0
Protozoa	GIAR	Giardia spp.	2018	Mortality	Rate per 100,000	SVK	Slovakia	Europe	<5 years	287952	0	0	0
Protozoa	GIAR	Giardia spp.	2018	Mortality	Rate per 100,000	SVK	Slovakia	Europe	≥5 years	5151647	0	0	0
Protozoa	GIAR	Giardia spp.	2018	Mortality	Rate per 100,000	SVK	Slovakia	Europe	All ages	5439599	0	0	0
Protozoa	GIAR	Giardia spp.	2018	Mortality	Rate per 100,000	SVN	Slovenia	Europe	<5 years	103508	0	0	0
Protozoa	GIAR	Giardia spp.	2018	Mortality	Rate per 100,000	SVN	Slovenia	Europe	≥5 years	1959313	0	0	0
Protozoa	GIAR	Giardia spp.	2018	Mortality	Rate per 100,000	SVN	Slovenia	Europe	All ages	2062821	0	0	0
Protozoa	GIAR	Giardia spp.	2018	Mortality	Rate per 100,000	SWE	Sweden	Europe	<5 years	602050	0	0	0
Protozoa	GIAR	Giardia spp.	2018	Mortality	Rate per 100,000	SWE	Sweden	Europe	≥5 years	9518385	0	0	0
Protozoa	GIAR	Giardia spp.	2018	Mortality	Rate per 100,000	SWE	Sweden	Europe	All ages	10120435	0	0	0
Protozoa	GIAR	Giardia spp.	2018	Mortality	Rate per 100,000	SWZ	Eswatini	Africa	<5 years	143975	0	0	0
Protozoa	GIAR	Giardia spp.	2018	Mortality	Rate per 100,000	SWZ	Eswatini	Africa	≥5 years	1019535	0	0	0
Protozoa	GIAR	Giardia spp.	2018	Mortality	Rate per 100,000	SWZ	Eswatini	Africa	All ages	1163510	0	0	0
Protozoa	GIAR	Giardia spp.	2018	Mortality	Rate per 100,000	SYC	Seychelles	Africa	<5 years	8424	0	0	0
Protozoa	GIAR	Giardia spp.	2018	Mortality	Rate per 100,000	SYC	Seychelles	Africa	≥5 years	105313	0	0	0
Protozoa	GIAR	Giardia spp.	2018	Mortality	Rate per 100,000	SYC	Seychelles	Africa	All ages	113737	0	0	0
Protozoa	GIAR	Giardia spp.	2018	Mortality	Rate per 100,000	SYR	Syria	Eastern Mediterranean	<5 years	2034530	0	0	0
Protozoa	GIAR	Giardia spp.	2018	Mortality	Rate per 100,000	SYR	Syria	Eastern Mediterranean	≥5 years	17164998	0	0	0
Protozoa	GIAR	Giardia spp.	2018	Mortality	Rate per 100,000	SYR	Syria	Eastern Mediterranean	All ages	19199528	0	0	0
Protozoa	GIAR	Giardia spp.	2018	Mortality	Rate per 100,000	TCD	Chad	Africa	<5 years	3070258	0	0	0
Protozoa	GIAR	Giardia spp.	2018	Mortality	Rate per 100,000	TCD	Chad	Africa	≥5 years	12808115	0	0	0
Protozoa	GIAR	Giardia spp.	2018	Mortality	Rate per 100,000	TCD	Chad	Africa	All ages	15878373	0	0	0
Protozoa	GIAR	Giardia spp.	2018	Mortality	Rate per 100,000	TGO	Togo	Africa	<5 years	1249788	0	0	0
Protozoa	GIAR	Giardia spp.	2018	Mortality	Rate per 100,000	TGO	Togo	Africa	≥5 years	6907510	0	0	0
Protozoa	GIAR	Giardia spp.	2018	Mortality	Rate per 100,000	TGO	Togo	Africa	All ages	8157298	0	0	0
Protozoa	GIAR	Giardia spp.	2018	Mortality	Rate per 100,000	THA	Thailand	South-East Asia	<5 years	3701764	0	0	0
Protozoa	GIAR	Giardia spp.	2018	Mortality	Rate per 100,000	THA	Thailand	South-East Asia	≥5 years	67589150	0	0	0
Protozoa	GIAR	Giardia spp.	2018	Mortality	Rate per 100,000	THA	Thailand	South-East Asia	All ages	71290914	0	0	0
Protozoa	GIAR	Giardia spp.	2018	Mortality	Rate per 100,000	TJK	Tajikistan	Europe	<5 years	1310209	0	0	0
Protozoa	GIAR	Giardia spp.	2018	Mortality	Rate per 100,000	TJK	Tajikistan	Europe	≥5 years	7885882	0	0	0
Protozoa	GIAR	Giardia spp.	2018	Mortality	Rate per 100,000	TJK	Tajikistan	Europe	All ages	9196091	0	0	0
Protozoa	GIAR	Giardia spp.	2018	Mortality	Rate per 100,000	TKM	Turkmenistan	Europe	<5 years	802249	0	0	0
Protozoa	GIAR	Giardia spp.	2018	Mortality	Rate per 100,000	TKM	Turkmenistan	Europe	≥5 years	5778860	0	0	0
Protozoa	GIAR	Giardia spp.	2018	Mortality	Rate per 100,000	TKM	Turkmenistan	Europe	All ages	6581109	0	0	0
Protozoa	GIAR	Giardia spp.	2018	Mortality	Rate per 100,000	TLS	Timor-Leste	South-East Asia	<5 years	158939	0	0	0
Protozoa	GIAR	Giardia spp.	2018	Mortality	Rate per 100,000	TLS	Timor-Leste	South-East Asia	≥5 years	1104664	0	0	0
Protozoa	GIAR	Giardia spp.	2018	Mortality	Rate per 100,000	TLS	Timor-Leste	South-East Asia	All ages	1263603	0	0	0
Protozoa	GIAR	Giardia spp.	2018	Mortality	Rate per 100,000	TON	Tonga	Western Pacific	<5 years	13092	0	0	0
Protozoa	GIAR	Giardia spp.	2018	Mortality	Rate per 100,000	TON	Tonga	Western Pacific	≥5 years	92398	0	0	0
Protozoa	GIAR	Giardia spp.	2018	Mortality	Rate per 100,000	TON	Tonga	Western Pacific	All ages	105490	0	0	0
Protozoa	GIAR	Giardia spp.	2018	Mortality	Rate per 100,000	TTO	Trinidad and Tobago	Americas	<5 years	91420	0	0	0
Protozoa	GIAR	Giardia spp.	2018	Mortality	Rate per 100,000	TTO	Trinidad and Tobago	Americas	≥5 years	1358174	0	0	0
Protozoa	GIAR	Giardia spp.	2018	Mortality	Rate per 100,000	TTO	Trinidad and Tobago	Americas	All ages	1449594	0	0	0
Protozoa	GIAR	Giardia spp.	2018	Mortality	Rate per 100,000	TUN	Tunisia	Eastern Mediterranean	<5 years	1080498	0	0	0
Protozoa	GIAR	Giardia spp.	2018	Mortality	Rate per 100,000	TUN	Tunisia	Eastern Mediterranean	≥5 years	10629303	0	0	0
Protozoa	GIAR	Giardia spp.	2018	Mortality	Rate per 100,000	TUN	Tunisia	Eastern Mediterranean	All ages	11709801	0	0	0
Protozoa	GIAR	Giardia spp.	2018	Mortality	Rate per 100,000	TUR	Turkey	Europe	<5 years	6909070	0	0	0
Protozoa	GIAR	Giardia spp.	2018	Mortality	Rate per 100,000	TUR	Turkey	Europe	≥5 years	76966018	0	0	0
Protozoa	GIAR	Giardia spp.	2018	Mortality	Rate per 100,000	TUR	Turkey	Europe	All ages	83875088	0	0	0
Protozoa	GIAR	Giardia spp.	2018	Mortality	Rate per 100,000	TUV	Tuvalu	Western Pacific	<5 years	1178	0	0	0
Protozoa	GIAR	Giardia spp.	2018	Mortality	Rate per 100,000	TUV	Tuvalu	Western Pacific	≥5 years	9653	0	0	0
Protozoa	GIAR	Giardia spp.	2018	Mortality	Rate per 100,000	TUV	Tuvalu	Western Pacific	All ages	10831	0	0	0
Protozoa	GIAR	Giardia spp.	2018	Mortality	Rate per 100,000	TZA	Tanzania	Africa	<5 years	9455723	0	0	0
Protozoa	GIAR	Giardia spp.	2018	Mortality	Rate per 100,000	TZA	Tanzania	Africa	≥5 years	47120193	0	0	0
Protozoa	GIAR	Giardia spp.	2018	Mortality	Rate per 100,000	TZA	Tanzania	Africa	All ages	56575916	0	0	0
Protozoa	GIAR	Giardia spp.	2018	Mortality	Rate per 100,000	UGA	Uganda	Africa	<5 years	7021415	0	0	0
Protozoa	GIAR	Giardia spp.	2018	Mortality	Rate per 100,000	UGA	Uganda	Africa	≥5 years	33847746	0	0	0
Protozoa	GIAR	Giardia spp.	2018	Mortality	Rate per 100,000	UGA	Uganda	Africa	All ages	40869161	0	0	0
Protozoa	GIAR	Giardia spp.	2018	Mortality	Rate per 100,000	UKR	Ukraine	Europe	<5 years	2263623	0	0	0
Protozoa	GIAR	Giardia spp.	2018	Mortality	Rate per 100,000	UKR	Ukraine	Europe	≥5 years	43075145	0	0	0
Protozoa	GIAR	Giardia spp.	2018	Mortality	Rate per 100,000	UKR	Ukraine	Europe	All ages	45338768	0	0	0
Protozoa	GIAR	Giardia spp.	2018	Mortality	Rate per 100,000	URY	Uruguay	Americas	<5 years	230686	0	0	0
Protozoa	GIAR	Giardia spp.	2018	Mortality	Rate per 100,000	URY	Uruguay	Americas	≥5 years	3161662	0	0	0
Protozoa	GIAR	Giardia spp.	2018	Mortality	Rate per 100,000	URY	Uruguay	Americas	All ages	3392348	0	0	0
Protozoa	GIAR	Giardia spp.	2018	Mortality	Rate per 100,000	USA	United States	Americas	<5 years	19949900	0	0	0
Protozoa	GIAR	Giardia spp.	2018	Mortality	Rate per 100,000	USA	United States	Americas	≥5 years	313725390	0	0	0
Protozoa	GIAR	Giardia spp.	2018	Mortality	Rate per 100,000	USA	United States	Americas	All ages	333675290	0	0	0
Protozoa	GIAR	Giardia spp.	2018	Mortality	Rate per 100,000	UZB	Uzbekistan	Europe	<5 years	3547695	0	0	0
Protozoa	GIAR	Giardia spp.	2018	Mortality	Rate per 100,000	UZB	Uzbekistan	Europe	≥5 years	28538988	0	0	0
Protozoa	GIAR	Giardia spp.	2018	Mortality	Rate per 100,000	UZB	Uzbekistan	Europe	All ages	32086683	0	0	0
Protozoa	GIAR	Giardia spp.	2018	Mortality	Rate per 100,000	VCT	Saint Vincent and the Grenadines	Americas	<5 years	7981	0	0	0
Protozoa	GIAR	Giardia spp.	2018	Mortality	Rate per 100,000	VCT	Saint Vincent and the Grenadines	Americas	≥5 years	97320	0	0	0
Protozoa	GIAR	Giardia spp.	2018	Mortality	Rate per 100,000	VCT	Saint Vincent and the Grenadines	Americas	All ages	105301	0	0	0
Protozoa	GIAR	Giardia spp.	2018	Mortality	Rate per 100,000	VEN	Venezuela	Americas	<5 years	2722502	0	0	0
Protozoa	GIAR	Giardia spp.	2018	Mortality	Rate per 100,000	VEN	Venezuela	Americas	≥5 years	27604239	0	0	0
Protozoa	GIAR	Giardia spp.	2018	Mortality	Rate per 100,000	VEN	Venezuela	Americas	All ages	30326741	0	0	0
Protozoa	GIAR	Giardia spp.	2018	Mortality	Rate per 100,000	VNM	Vietnam	Western Pacific	<5 years	8335600	0	0	0
Protozoa	GIAR	Giardia spp.	2018	Mortality	Rate per 100,000	VNM	Vietnam	Western Pacific	≥5 years	87411892	0	0	0
Protozoa	GIAR	Giardia spp.	2018	Mortality	Rate per 100,000	VNM	Vietnam	Western Pacific	All ages	95747492	0	0	0
Protozoa	GIAR	Giardia spp.	2018	Mortality	Rate per 100,000	VUT	Vanuatu	Western Pacific	<5 years	42460	0	0	0
Protozoa	GIAR	Giardia spp.	2018	Mortality	Rate per 100,000	VUT	Vanuatu	Western Pacific	≥5 years	239429	0	0	0
Protozoa	GIAR	Giardia spp.	2018	Mortality	Rate per 100,000	VUT	Vanuatu	Western Pacific	All ages	281889	0	0	0
Protozoa	GIAR	Giardia spp.	2018	Mortality	Rate per 100,000	WPR	Western Pacific Region	Western Pacific	<5 years	126507775	0	0	0
Protozoa	GIAR	Giardia spp.	2018	Mortality	Rate per 100,000	WPR	Western Pacific Region	Western Pacific	≥5 years	1779718663	0	0	0
Protozoa	GIAR	Giardia spp.	2018	Mortality	Rate per 100,000	WPR	Western Pacific Region	Western Pacific	All ages	1906226438	0	0	0
Protozoa	GIAR	Giardia spp.	2018	Mortality	Rate per 100,000	WSM	Samoa	Western Pacific	<5 years	29201	0	0	0
Protozoa	GIAR	Giardia spp.	2018	Mortality	Rate per 100,000	WSM	Samoa	Western Pacific	≥5 years	177271	0	0	0
Protozoa	GIAR	Giardia spp.	2018	Mortality	Rate per 100,000	WSM	Samoa	Western Pacific	All ages	206472	0	0	0
Protozoa	GIAR	Giardia spp.	2018	Mortality	Rate per 100,000	YEM	Yemen	Eastern Mediterranean	<5 years	5355486	0	0	0
Protozoa	GIAR	Giardia spp.	2018	Mortality	Rate per 100,000	YEM	Yemen	Eastern Mediterranean	≥5 years	28232743	0	0	0
Protozoa	GIAR	Giardia spp.	2018	Mortality	Rate per 100,000	YEM	Yemen	Eastern Mediterranean	All ages	33588229	0	0	0
Protozoa	GIAR	Giardia spp.	2018	Mortality	Rate per 100,000	ZAF	South Africa	Africa	<5 years	5612089	0	0	0
Protozoa	GIAR	Giardia spp.	2018	Mortality	Rate per 100,000	ZAF	South Africa	Africa	≥5 years	52517634	0	0	0
Protozoa	GIAR	Giardia spp.	2018	Mortality	Rate per 100,000	ZAF	South Africa	Africa	All ages	58129723	0	0	0
Protozoa	GIAR	Giardia spp.	2018	Mortality	Rate per 100,000	ZMB	Zambia	Africa	<5 years	2900189	0	0	0
Protozoa	GIAR	Giardia spp.	2018	Mortality	Rate per 100,000	ZMB	Zambia	Africa	≥5 years	14806339	0	0	0
Protozoa	GIAR	Giardia spp.	2018	Mortality	Rate per 100,000	ZMB	Zambia	Africa	All ages	17706528	0	0	0
Protozoa	GIAR	Giardia spp.	2018	Mortality	Rate per 100,000	ZWE	Zimbabwe	Africa	<5 years	2302153	0	0	0
Protozoa	GIAR	Giardia spp.	2018	Mortality	Rate per 100,000	ZWE	Zimbabwe	Africa	≥5 years	12618225	0	0	0
Protozoa	GIAR	Giardia spp.	2018	Mortality	Rate per 100,000	ZWE	Zimbabwe	Africa	All ages	14920378	0	0	0
Protozoa	GIAR	Giardia spp.	2019	Incidence	Number	AFG	Afghanistan	Eastern Mediterranean	<5 years	6278499	312511	97860	744068
Protozoa	GIAR	Giardia spp.	2019	Incidence	Number	AFG	Afghanistan	Eastern Mediterranean	≥5 years	31003793	647915	184908	1.65856e+06
Protozoa	GIAR	Giardia spp.	2019	Incidence	Number	AFG	Afghanistan	Eastern Mediterranean	All ages	37282292	960426	281347	2.41958e+06
Protozoa	GIAR	Giardia spp.	2019	Incidence	Number	AFR	African Region	Africa	<5 years	172804612	1.68377e+07	1.04423e+07	2.45475e+07
Protozoa	GIAR	Giardia spp.	2019	Incidence	Number	AFR	African Region	Africa	≥5 years	934133184	9.56927e+07	5.27116e+07	1.60225e+08
Protozoa	GIAR	Giardia spp.	2019	Incidence	Number	AFR	African Region	Africa	All ages	1106937796	1.1253e+08	6.43856e+07	1.80519e+08
Protozoa	GIAR	Giardia spp.	2019	Incidence	Number	AGO	Angola	Africa	<5 years	5618135	581600	219128	1.27367e+06
Protozoa	GIAR	Giardia spp.	2019	Incidence	Number	AGO	Angola	Africa	≥5 years	26212621	2.83778e+06	933220	6.57431e+06
Protozoa	GIAR	Giardia spp.	2019	Incidence	Number	AGO	Angola	Africa	All ages	31830756	3.41938e+06	1.15979e+06	7.78408e+06
Protozoa	GIAR	Giardia spp.	2019	Incidence	Number	ALB	Albania	Europe	<5 years	168497	1395.23	328.003	3411.24
Protozoa	GIAR	Giardia spp.	2019	Incidence	Number	ALB	Albania	Europe	≥5 years	2723319	1693.87	347.992	4616.21
Protozoa	GIAR	Giardia spp.	2019	Incidence	Number	ALB	Albania	Europe	All ages	2891816	3089.1	684.66	7796.91
Protozoa	GIAR	Giardia spp.	2019	Incidence	Number	AMR	Region of the Americas	Americas	<5 years	72471674	1.34031e+06	693335	2.21025e+06
Protozoa	GIAR	Giardia spp.	2019	Incidence	Number	AMR	Region of the Americas	Americas	≥5 years	936202393	7.64137e+06	3.89237e+06	1.28507e+07
Protozoa	GIAR	Giardia spp.	2019	Incidence	Number	AMR	Region of the Americas	Americas	All ages	1008674067	8.98169e+06	4.82542e+06	1.48416e+07
Protozoa	GIAR	Giardia spp.	2019	Incidence	Number	AND	Andorra	Europe	<5 years	2712	26.7945	10.9164	52.2059
Protozoa	GIAR	Giardia spp.	2019	Incidence	Number	AND	Andorra	Europe	≥5 years	73086	241.058	98.2098	469.673
Protozoa	GIAR	Giardia spp.	2019	Incidence	Number	AND	Andorra	Europe	All ages	75798	267.852	109.126	521.879
Protozoa	GIAR	Giardia spp.	2019	Incidence	Number	ARE	United Arab Emirates	Eastern Mediterranean	<5 years	530040	4298.54	1620.2	11098.1
Protozoa	GIAR	Giardia spp.	2019	Incidence	Number	ARE	United Arab Emirates	Eastern Mediterranean	≥5 years	8867561	38672	14576.2	99844.5
Protozoa	GIAR	Giardia spp.	2019	Incidence	Number	ARE	United Arab Emirates	Eastern Mediterranean	All ages	9397601	42970.5	16196.4	110943
Protozoa	GIAR	Giardia spp.	2019	Incidence	Number	ARG	Argentina	Americas	<5 years	3639440	67662.9	28392.5	131193
Protozoa	GIAR	Giardia spp.	2019	Incidence	Number	ARG	Argentina	Americas	≥5 years	41191341	308374	116543	623723
Protozoa	GIAR	Giardia spp.	2019	Incidence	Number	ARG	Argentina	Americas	All ages	44830781	376037	150068	738691
Protozoa	GIAR	Giardia spp.	2019	Incidence	Number	ARM	Armenia	Europe	<5 years	195517	2908.77	761.591	6363.23
Protozoa	GIAR	Giardia spp.	2019	Incidence	Number	ARM	Armenia	Europe	≥5 years	2711937	9841.66	2508	23098.6
Protozoa	GIAR	Giardia spp.	2019	Incidence	Number	ARM	Armenia	Europe	All ages	2907454	12750.4	3440.37	29845.8
Protozoa	GIAR	Giardia spp.	2019	Incidence	Number	ATG	Antigua and Barbuda	Americas	<5 years	5270	41.5381	18.9714	90.4824
Protozoa	GIAR	Giardia spp.	2019	Incidence	Number	ATG	Antigua and Barbuda	Americas	≥5 years	85865	373.7	170.677	814.029
Protozoa	GIAR	Giardia spp.	2019	Incidence	Number	ATG	Antigua and Barbuda	Americas	All ages	91135	415.238	189.649	904.511
Protozoa	GIAR	Giardia spp.	2019	Incidence	Number	AUS	Australia	Western Pacific	<5 years	1568157	13415.6	5478.4	29502.3
Protozoa	GIAR	Giardia spp.	2019	Incidence	Number	AUS	Australia	Western Pacific	≥5 years	23741357	120694	49286.7	265418
Protozoa	GIAR	Giardia spp.	2019	Incidence	Number	AUS	Australia	Western Pacific	All ages	25309514	134110	54765.1	294921
Protozoa	GIAR	Giardia spp.	2019	Incidence	Number	AUT	Austria	Europe	<5 years	435132	3131.93	1275.98	6102.19
Protozoa	GIAR	Giardia spp.	2019	Incidence	Number	AUT	Austria	Europe	≥5 years	8424672	28176.5	11479.5	54898.6
Protozoa	GIAR	Giardia spp.	2019	Incidence	Number	AUT	Austria	Europe	All ages	8859804	31308.4	12755.4	61000.8
Protozoa	GIAR	Giardia spp.	2019	Incidence	Number	AZE	Azerbaijan	Europe	<5 years	766457	14314.5	4618.14	29488.8
Protozoa	GIAR	Giardia spp.	2019	Incidence	Number	AZE	Azerbaijan	Europe	≥5 years	9300791	50327.9	14811.2	117585
Protozoa	GIAR	Giardia spp.	2019	Incidence	Number	AZE	Azerbaijan	Europe	All ages	10067248	64642.4	20193.3	142582
Protozoa	GIAR	Giardia spp.	2019	Incidence	Number	BDI	Burundi	Africa	<5 years	2140451	260990	122558	449848
Protozoa	GIAR	Giardia spp.	2019	Incidence	Number	BDI	Burundi	Africa	≥5 years	9928916	1.41528e+06	602625	2.92224e+06
Protozoa	GIAR	Giardia spp.	2019	Incidence	Number	BDI	Burundi	Africa	All ages	12069367	1.67627e+06	745454	3.40025e+06
Protozoa	GIAR	Giardia spp.	2019	Incidence	Number	BEL	Belgium	Europe	<5 years	616178	4050.09	1650.06	7891.13
Protozoa	GIAR	Giardia spp.	2019	Incidence	Number	BEL	Belgium	Europe	≥5 years	10840995	36436.8	14844.8	70992.9
Protozoa	GIAR	Giardia spp.	2019	Incidence	Number	BEL	Belgium	Europe	All ages	11457173	40486.9	16494.9	78884
Protozoa	GIAR	Giardia spp.	2019	Incidence	Number	BEN	Benin	Africa	<5 years	2079111	120919	57883.5	203375
Protozoa	GIAR	Giardia spp.	2019	Incidence	Number	BEN	Benin	Africa	≥5 years	10476060	829286	366977	1.54544e+06
Protozoa	GIAR	Giardia spp.	2019	Incidence	Number	BEN	Benin	Africa	All ages	12555171	950205	427824	1.73524e+06
Protozoa	GIAR	Giardia spp.	2019	Incidence	Number	BFA	Burkina Faso	Africa	<5 years	3450716	333423	129414	612505
Protozoa	GIAR	Giardia spp.	2019	Incidence	Number	BFA	Burkina Faso	Africa	≥5 years	17253855	1.91248e+06	646887	3.9871e+06
Protozoa	GIAR	Giardia spp.	2019	Incidence	Number	BFA	Burkina Faso	Africa	All ages	20704571	2.24591e+06	788921	4.53624e+06
Protozoa	GIAR	Giardia spp.	2019	Incidence	Number	BGD	Bangladesh	South-East Asia	<5 years	15684605	256738	100228	509451
Protozoa	GIAR	Giardia spp.	2019	Incidence	Number	BGD	Bangladesh	South-East Asia	≥5 years	148519883	4.74238e+06	1.86307e+06	9.65803e+06
Protozoa	GIAR	Giardia spp.	2019	Incidence	Number	BGD	Bangladesh	South-East Asia	All ages	164204488	4.99912e+06	1.98273e+06	1.01321e+07
Protozoa	GIAR	Giardia spp.	2019	Incidence	Number	BGR	Bulgaria	Europe	<5 years	325725	2481.66	823.659	5263.43
Protozoa	GIAR	Giardia spp.	2019	Incidence	Number	BGR	Bulgaria	Europe	≥5 years	6674016	2855.95	874.881	6491.87
Protozoa	GIAR	Giardia spp.	2019	Incidence	Number	BGR	Bulgaria	Europe	All ages	6999741	5337.6	1852.8	11248.4
Protozoa	GIAR	Giardia spp.	2019	Incidence	Number	BHR	Bahrain	Eastern Mediterranean	<5 years	105740	683.058	257.458	1763.54
Protozoa	GIAR	Giardia spp.	2019	Incidence	Number	BHR	Bahrain	Eastern Mediterranean	≥5 years	1387583	6145.16	2316.23	15865.8
Protozoa	GIAR	Giardia spp.	2019	Incidence	Number	BHR	Bahrain	Eastern Mediterranean	All ages	1493323	6828.22	2573.69	17629.3
Protozoa	GIAR	Giardia spp.	2019	Incidence	Number	BHS	Bahamas	Americas	<5 years	23515	179.492	81.9783	390.988
Protozoa	GIAR	Giardia spp.	2019	Incidence	Number	BHS	Bahamas	Americas	≥5 years	370293	1614.81	737.521	3517.54
Protozoa	GIAR	Giardia spp.	2019	Incidence	Number	BHS	Bahamas	Americas	All ages	393808	1794.3	819.5	3908.53
Protozoa	GIAR	Giardia spp.	2019	Incidence	Number	BIH	Bosnia and Herzegovina	Europe	<5 years	141497	1684.69	581.154	3477.61
Protozoa	GIAR	Giardia spp.	2019	Incidence	Number	BIH	Bosnia and Herzegovina	Europe	≥5 years	3225547	2661.31	811.208	5736.46
Protozoa	GIAR	Giardia spp.	2019	Incidence	Number	BIH	Bosnia and Herzegovina	Europe	All ages	3367044	4346.01	1419.49	9299.83
Protozoa	GIAR	Giardia spp.	2019	Incidence	Number	BLR	Belarus	Europe	<5 years	557142	16444.4	5330.19	34396
Protozoa	GIAR	Giardia spp.	2019	Incidence	Number	BLR	Belarus	Europe	≥5 years	8913527	43092.8	12815.9	97529.3
Protozoa	GIAR	Giardia spp.	2019	Incidence	Number	BLR	Belarus	Europe	All ages	9470669	59537.2	18898.1	130595
Protozoa	GIAR	Giardia spp.	2019	Incidence	Number	BLZ	Belize	Americas	<5 years	38872	679.574	244.235	1389.77
Protozoa	GIAR	Giardia spp.	2019	Incidence	Number	BLZ	Belize	Americas	≥5 years	344503	6097.14	2001.11	14132.3
Protozoa	GIAR	Giardia spp.	2019	Incidence	Number	BLZ	Belize	Americas	All ages	383375	6776.71	2249.35	15429.7
Protozoa	GIAR	Giardia spp.	2019	Incidence	Number	BOL	Bolivia	Americas	<5 years	1244767	18060.8	4681.82	39955.1
Protozoa	GIAR	Giardia spp.	2019	Incidence	Number	BOL	Bolivia	Americas	≥5 years	10345311	71782.1	17142.9	174356
Protozoa	GIAR	Giardia spp.	2019	Incidence	Number	BOL	Bolivia	Americas	All ages	11590078	89842.9	22524.6	213921
Protozoa	GIAR	Giardia spp.	2019	Incidence	Number	BRA	Brazil	Americas	<5 years	14330771	348401	120309	746265
Protozoa	GIAR	Giardia spp.	2019	Incidence	Number	BRA	Brazil	Americas	≥5 years	192453222	1.84354e+06	596866	4.43391e+06
Protozoa	GIAR	Giardia spp.	2019	Incidence	Number	BRA	Brazil	Americas	All ages	206783993	2.19194e+06	747008	5.25812e+06
Protozoa	GIAR	Giardia spp.	2019	Incidence	Number	BRB	Barbados	Americas	<5 years	16170	128.063	58.4894	278.96
Protozoa	GIAR	Giardia spp.	2019	Incidence	Number	BRB	Barbados	Americas	≥5 years	264802	1152.13	526.203	2509.68
Protozoa	GIAR	Giardia spp.	2019	Incidence	Number	BRB	Barbados	Americas	All ages	280972	1280.19	584.692	2788.64
Protozoa	GIAR	Giardia spp.	2019	Incidence	Number	BRN	Brunei	Western Pacific	<5 years	32928	233.377	95.302	513.22
Protozoa	GIAR	Giardia spp.	2019	Incidence	Number	BRN	Brunei	Western Pacific	≥5 years	407355	2099.59	857.389	4617.2
Protozoa	GIAR	Giardia spp.	2019	Incidence	Number	BRN	Brunei	Western Pacific	All ages	440283	2332.97	952.691	5130.42
Protozoa	GIAR	Giardia spp.	2019	Incidence	Number	BTN	Bhutan	South-East Asia	<5 years	54421	1092.55	465.041	2037.94
Protozoa	GIAR	Giardia spp.	2019	Incidence	Number	BTN	Bhutan	South-East Asia	≥5 years	707933	18931.5	8009	36972.6
Protozoa	GIAR	Giardia spp.	2019	Incidence	Number	BTN	Bhutan	South-East Asia	All ages	762354	20024	8540.94	38792.7
Protozoa	GIAR	Giardia spp.	2019	Incidence	Number	BWA	Botswana	Africa	<5 years	273101	19398	8034.73	35175.7
Protozoa	GIAR	Giardia spp.	2019	Incidence	Number	BWA	Botswana	Africa	≥5 years	2042313	186848	65207.3	390290
Protozoa	GIAR	Giardia spp.	2019	Incidence	Number	BWA	Botswana	Africa	All ages	2315414	206246	74501.9	423915
Protozoa	GIAR	Giardia spp.	2019	Incidence	Number	CAF	Central African Republic	Africa	<5 years	913816	103432	18874.4	225186
Protozoa	GIAR	Giardia spp.	2019	Incidence	Number	CAF	Central African Republic	Africa	≥5 years	4015047	325123	53706.7	804639
Protozoa	GIAR	Giardia spp.	2019	Incidence	Number	CAF	Central African Republic	Africa	All ages	4928863	428555	74194.6	1.00277e+06
Protozoa	GIAR	Giardia spp.	2019	Incidence	Number	CAN	Canada	Americas	<5 years	1947569	17113.6	7816.17	37278.5
Protozoa	GIAR	Giardia spp.	2019	Incidence	Number	CAN	Canada	Americas	≥5 years	35599817	153963	70318.5	335378
Protozoa	GIAR	Giardia spp.	2019	Incidence	Number	CAN	Canada	Americas	All ages	37547386	171077	78134.7	372656
Protozoa	GIAR	Giardia spp.	2019	Incidence	Number	CHE	Switzerland	Europe	<5 years	437870	3021.22	1230.88	5886.49
Protozoa	GIAR	Giardia spp.	2019	Incidence	Number	CHE	Switzerland	Europe	≥5 years	8108751	27180.5	11073.7	52958
Protozoa	GIAR	Giardia spp.	2019	Incidence	Number	CHE	Switzerland	Europe	All ages	8546621	30201.7	12304.5	58844.5
Protozoa	GIAR	Giardia spp.	2019	Incidence	Number	CHL	Chile	Americas	<5 years	1174424	8689.15	3968.53	18927.6
Protozoa	GIAR	Giardia spp.	2019	Incidence	Number	CHL	Chile	Americas	≥5 years	17889650	78172.3	35703.1	170283
Protozoa	GIAR	Giardia spp.	2019	Incidence	Number	CHL	Chile	Americas	All ages	19064074	86861.5	39671.6	189210
Protozoa	GIAR	Giardia spp.	2019	Incidence	Number	CHN	China	Western Pacific	<5 years	87412337	190290	59160.3	493212
Protozoa	GIAR	Giardia spp.	2019	Incidence	Number	CHN	China	Western Pacific	≥5 years	1334192534	922918	287165	2.21075e+06
Protozoa	GIAR	Giardia spp.	2019	Incidence	Number	CHN	China	Western Pacific	All ages	1421604871	1.11321e+06	356622	2.78218e+06
Protozoa	GIAR	Giardia spp.	2019	Incidence	Number	CIV	Cote d'Ivoire	Africa	<5 years	4540516	294570	155299	497347
Protozoa	GIAR	Giardia spp.	2019	Incidence	Number	CIV	Cote d'Ivoire	Africa	≥5 years	23287592	1.82409e+06	891765	3.36918e+06
Protozoa	GIAR	Giardia spp.	2019	Incidence	Number	CIV	Cote d'Ivoire	Africa	All ages	27828108	2.11866e+06	1.09886e+06	3.81166e+06
Protozoa	GIAR	Giardia spp.	2019	Incidence	Number	CMR	Cameroon	Africa	<5 years	4095122	351341	124154	707840
Protozoa	GIAR	Giardia spp.	2019	Incidence	Number	CMR	Cameroon	Africa	≥5 years	21059759	1.62495e+06	533184	3.74655e+06
Protozoa	GIAR	Giardia spp.	2019	Incidence	Number	CMR	Cameroon	Africa	All ages	25154881	1.97629e+06	659699	4.52029e+06
Protozoa	GIAR	Giardia spp.	2019	Incidence	Number	COD	Democratic Republic of Congo	Africa	<5 years	16866674	1.80477e+06	889020	3.13078e+06
Protozoa	GIAR	Giardia spp.	2019	Incidence	Number	COD	Democratic Republic of Congo	Africa	≥5 years	74615454	6.81859e+06	2.99506e+06	1.37949e+07
Protozoa	GIAR	Giardia spp.	2019	Incidence	Number	COD	Democratic Republic of Congo	Africa	All ages	91482128	8.62336e+06	4.04326e+06	1.67593e+07
Protozoa	GIAR	Giardia spp.	2019	Incidence	Number	COG	Congo	Africa	<5 years	853538	73812.8	37749.8	122297
Protozoa	GIAR	Giardia spp.	2019	Incidence	Number	COG	Congo	Africa	≥5 years	4696503	421889	206685	801216
Protozoa	GIAR	Giardia spp.	2019	Incidence	Number	COG	Congo	Africa	All ages	5550041	495701	250517	912280
Protozoa	GIAR	Giardia spp.	2019	Incidence	Number	COK	Cook Islands	Western Pacific	<5 years	1251	8.675	3.54252	19.0772
Protozoa	GIAR	Giardia spp.	2019	Incidence	Number	COK	Cook Islands	Western Pacific	≥5 years	15115	78.045	31.8705	171.629
Protozoa	GIAR	Giardia spp.	2019	Incidence	Number	COK	Cook Islands	Western Pacific	All ages	16366	86.72	35.413	190.706
Protozoa	GIAR	Giardia spp.	2019	Incidence	Number	COL	Colombia	Americas	<5 years	3468647	97040.5	31666.1	202482
Protozoa	GIAR	Giardia spp.	2019	Incidence	Number	COL	Colombia	Americas	≥5 years	46020392	519284	168200	1.27713e+06
Protozoa	GIAR	Giardia spp.	2019	Incidence	Number	COL	Colombia	Americas	All ages	49489039	616324	206319	1.46495e+06
Protozoa	GIAR	Giardia spp.	2019	Incidence	Number	COM	Comoros	Africa	<5 years	110048	7111.03	3373.9	11849.8
Protozoa	GIAR	Giardia spp.	2019	Incidence	Number	COM	Comoros	Africa	≥5 years	669021	54373.1	24142.7	102978
Protozoa	GIAR	Giardia spp.	2019	Incidence	Number	COM	Comoros	Africa	All ages	779069	61484.1	28125.2	112076
Protozoa	GIAR	Giardia spp.	2019	Incidence	Number	CPV	Cape Verde	Africa	<5 years	47286	1072.37	501.85	1846.95
Protozoa	GIAR	Giardia spp.	2019	Incidence	Number	CPV	Cape Verde	Africa	≥5 years	466426	22976.6	10090.5	42506.2
Protozoa	GIAR	Giardia spp.	2019	Incidence	Number	CPV	Cape Verde	Africa	All ages	513712	24049	10806.1	44184.9
Protozoa	GIAR	Giardia spp.	2019	Incidence	Number	CRI	Costa Rica	Americas	<5 years	343623	12772.8	5425.8	24133.5
Protozoa	GIAR	Giardia spp.	2019	Incidence	Number	CRI	Costa Rica	Americas	≥5 years	4636266	120456	47374.6	237180
Protozoa	GIAR	Giardia spp.	2019	Incidence	Number	CRI	Costa Rica	Americas	All ages	4979889	133229	53686.4	260213
Protozoa	GIAR	Giardia spp.	2019	Incidence	Number	CUB	Cuba	Americas	<5 years	581717	14691.6	3231.87	38999
Protozoa	GIAR	Giardia spp.	2019	Incidence	Number	CUB	Cuba	Americas	≥5 years	10635233	192998	32335.6	525697
Protozoa	GIAR	Giardia spp.	2019	Incidence	Number	CUB	Cuba	Americas	All ages	11216950	207690	34995	572196
Protozoa	GIAR	Giardia spp.	2019	Incidence	Number	CYP	Cyprus	Europe	<5 years	71266	452.068	184.178	880.801
Protozoa	GIAR	Giardia spp.	2019	Incidence	Number	CYP	Cyprus	Europe	≥5 years	1207573	4067.05	1656.96	7924.16
Protozoa	GIAR	Giardia spp.	2019	Incidence	Number	CYP	Cyprus	Europe	All ages	1278839	4519.11	1841.14	8804.96
Protozoa	GIAR	Giardia spp.	2019	Incidence	Number	CZE	Czechia	Europe	<5 years	562027	3730.22	1519.74	7267.91
Protozoa	GIAR	Giardia spp.	2019	Incidence	Number	CZE	Czechia	Europe	≥5 years	9990281	33559.1	13672.4	65386
Protozoa	GIAR	Giardia spp.	2019	Incidence	Number	CZE	Czechia	Europe	All ages	10552308	37289.4	15192.1	72653.9
Protozoa	GIAR	Giardia spp.	2019	Incidence	Number	DEU	Germany	Europe	<5 years	3950404	29511.3	12023.3	57499.3
Protozoa	GIAR	Giardia spp.	2019	Incidence	Number	DEU	Germany	Europe	≥5 years	79533162	265500	108168	517295
Protozoa	GIAR	Giardia spp.	2019	Incidence	Number	DEU	Germany	Europe	All ages	83483566	295011	120191	574795
Protozoa	GIAR	Giardia spp.	2019	Incidence	Number	DJI	Djibouti	Eastern Mediterranean	<5 years	114532	4728.12	1942.86	9354.77
Protozoa	GIAR	Giardia spp.	2019	Incidence	Number	DJI	Djibouti	Eastern Mediterranean	≥5 years	965828	75296.7	25248.5	164982
Protozoa	GIAR	Giardia spp.	2019	Incidence	Number	DJI	Djibouti	Eastern Mediterranean	All ages	1080360	80024.8	27836.2	174048
Protozoa	GIAR	Giardia spp.	2019	Incidence	Number	DMA	Dominica	Americas	<5 years	4100	58.0309	21.2062	122.008
Protozoa	GIAR	Giardia spp.	2019	Incidence	Number	DMA	Dominica	Americas	≥5 years	63934	901.636	289.86	2080.23
Protozoa	GIAR	Giardia spp.	2019	Incidence	Number	DMA	Dominica	Americas	All ages	68034	959.667	311.716	2170.01
Protozoa	GIAR	Giardia spp.	2019	Incidence	Number	DNK	Denmark	Europe	<5 years	304949	2052.52	836.22	3999.09
Protozoa	GIAR	Giardia spp.	2019	Incidence	Number	DNK	Denmark	Europe	≥5 years	5501344	18465.5	7523.09	35978
Protozoa	GIAR	Giardia spp.	2019	Incidence	Number	DNK	Denmark	Europe	All ages	5806293	20518.1	8359.31	39977
Protozoa	GIAR	Giardia spp.	2019	Incidence	Number	DOM	Dominican Republic	Americas	<5 years	1029769	26851.3	11268.5	49525.7
Protozoa	GIAR	Giardia spp.	2019	Incidence	Number	DOM	Dominican Republic	Americas	≥5 years	9809745	151398	58524.3	317817
Protozoa	GIAR	Giardia spp.	2019	Incidence	Number	DOM	Dominican Republic	Americas	All ages	10839514	178249	72085.2	358947
Protozoa	GIAR	Giardia spp.	2019	Incidence	Number	DZA	Algeria	Africa	<5 years	5042671	153887	71985.7	262147
Protozoa	GIAR	Giardia spp.	2019	Incidence	Number	DZA	Algeria	Africa	≥5 years	37861001	757578	310567	1.44448e+06
Protozoa	GIAR	Giardia spp.	2019	Incidence	Number	DZA	Algeria	Africa	All ages	42903672	911465	403962	1.67439e+06
Protozoa	GIAR	Giardia spp.	2019	Incidence	Number	ECU	Ecuador	Americas	<5 years	1478324	29961.3	12438.6	57500.1
Protozoa	GIAR	Giardia spp.	2019	Incidence	Number	ECU	Ecuador	Americas	≥5 years	15728714	168965	66408.7	347916
Protozoa	GIAR	Giardia spp.	2019	Incidence	Number	ECU	Ecuador	Americas	All ages	17207038	198926	80833.3	399430
Protozoa	GIAR	Giardia spp.	2019	Incidence	Number	EGY	Egypt	Eastern Mediterranean	<5 years	13207277	1.13303e+06	372166	2.39476e+06
Protozoa	GIAR	Giardia spp.	2019	Incidence	Number	EGY	Egypt	Eastern Mediterranean	≥5 years	93439443	2.20209e+06	613637	5.25086e+06
Protozoa	GIAR	Giardia spp.	2019	Incidence	Number	EGY	Egypt	Eastern Mediterranean	All ages	106646720	3.33512e+06	1.06773e+06	7.3992e+06
Protozoa	GIAR	Giardia spp.	2019	Incidence	Number	EMR	Eastern Mediterranean Region	Eastern Mediterranean	<5 years	92155163	8.49521e+06	4.12841e+06	1.5035e+07
Protozoa	GIAR	Giardia spp.	2019	Incidence	Number	EMR	Eastern Mediterranean Region	Eastern Mediterranean	≥5 years	648299108	3.0052e+07	1.16724e+07	5.77681e+07
Protozoa	GIAR	Giardia spp.	2019	Incidence	Number	EMR	Eastern Mediterranean Region	Eastern Mediterranean	All ages	740454271	3.85472e+07	1.58838e+07	7.24984e+07
Protozoa	GIAR	Giardia spp.	2019	Incidence	Number	ERI	Eritrea	Africa	<5 years	447019	45991.3	21725.1	77975.5
Protozoa	GIAR	Giardia spp.	2019	Incidence	Number	ERI	Eritrea	Africa	≥5 years	2771299	525130	229735	1.06741e+06
Protozoa	GIAR	Giardia spp.	2019	Incidence	Number	ERI	Eritrea	Africa	All ages	3218318	571122	255326	1.14321e+06
Protozoa	GIAR	Giardia spp.	2019	Incidence	Number	ESP	Spain	Europe	<5 years	2056017	16696.9	6802.5	32531.9
Protozoa	GIAR	Giardia spp.	2019	Incidence	Number	ESP	Spain	Europe	≥5 years	45177149	150214	61199	292674
Protozoa	GIAR	Giardia spp.	2019	Incidence	Number	ESP	Spain	Europe	All ages	47233166	166911	68001.5	325206
Protozoa	GIAR	Giardia spp.	2019	Incidence	Number	EST	Estonia	Europe	<5 years	70735	468.31	190.795	912.447
Protozoa	GIAR	Giardia spp.	2019	Incidence	Number	EST	Estonia	Europe	≥5 years	1254051	4213.17	1716.5	8208.87
Protozoa	GIAR	Giardia spp.	2019	Incidence	Number	EST	Estonia	Europe	All ages	1324786	4681.48	1907.29	9121.31
Protozoa	GIAR	Giardia spp.	2019	Incidence	Number	ETH	Ethiopia	Africa	<5 years	16971776	2.31258e+06	776059	4.42991e+06
Protozoa	GIAR	Giardia spp.	2019	Incidence	Number	ETH	Ethiopia	Africa	≥5 years	97204610	1.40972e+07	4.27529e+06	2.93168e+07
Protozoa	GIAR	Giardia spp.	2019	Incidence	Number	ETH	Ethiopia	Africa	All ages	114176386	1.64098e+07	5.18732e+06	3.2975e+07
Protozoa	GIAR	Giardia spp.	2019	Incidence	Number	EUR	European Region	Europe	<5 years	56643265	751570	356964	1.28729e+06
Protozoa	GIAR	Giardia spp.	2019	Incidence	Number	EUR	European Region	Europe	≥5 years	876176996	4.15097e+06	2.04279e+06	7.38749e+06
Protozoa	GIAR	Giardia spp.	2019	Incidence	Number	EUR	European Region	Europe	All ages	932820261	4.90254e+06	2.45965e+06	8.73256e+06
Protozoa	GIAR	Giardia spp.	2019	Incidence	Number	FIN	Finland	Europe	<5 years	267689	1950.67	794.725	3800.64
Protozoa	GIAR	Giardia spp.	2019	Incidence	Number	FIN	Finland	Europe	≥5 years	5250484	17549.2	7149.78	34192.7
Protozoa	GIAR	Giardia spp.	2019	Incidence	Number	FIN	Finland	Europe	All ages	5518173	19499.9	7944.5	37993.3
Protozoa	GIAR	Giardia spp.	2019	Incidence	Number	FJI	Fiji	Western Pacific	<5 years	89699	2994.11	535.902	8466.87
Protozoa	GIAR	Giardia spp.	2019	Incidence	Number	FJI	Fiji	Western Pacific	≥5 years	826499	12355.6	2005.36	37229.9
Protozoa	GIAR	Giardia spp.	2019	Incidence	Number	FJI	Fiji	Western Pacific	All ages	916198	15349.7	2580.23	45597
Protozoa	GIAR	Giardia spp.	2019	Incidence	Number	FRA	France	Europe	<5 years	3605464	23204.4	9453.75	45211
Protozoa	GIAR	Giardia spp.	2019	Incidence	Number	FRA	France	Europe	≥5 years	62036662	208759	85051.1	406743
Protozoa	GIAR	Giardia spp.	2019	Incidence	Number	FRA	France	Europe	All ages	65642126	231964	94504.8	451954
Protozoa	GIAR	Giardia spp.	2019	Incidence	Number	FSM	Micronesia	Western Pacific	<5 years	12180	324.992	85.6946	804.638
Protozoa	GIAR	Giardia spp.	2019	Incidence	Number	FSM	Micronesia	Western Pacific	≥5 years	97941	1847.99	438.604	4872.54
Protozoa	GIAR	Giardia spp.	2019	Incidence	Number	FSM	Micronesia	Western Pacific	All ages	110121	2172.98	541.392	5647.03
Protozoa	GIAR	Giardia spp.	2019	Incidence	Number	GAB	Gabon	Africa	<5 years	312656	13881	4200.7	29072.1
Protozoa	GIAR	Giardia spp.	2019	Incidence	Number	GAB	Gabon	Africa	≥5 years	1927342	113488	31115.6	256221
Protozoa	GIAR	Giardia spp.	2019	Incidence	Number	GAB	Gabon	Africa	All ages	2239998	127369	35993.1	281939
Protozoa	GIAR	Giardia spp.	2019	Incidence	Number	GBR	United Kingdom	Europe	<5 years	3918151	23663.2	9640.67	46105
Protozoa	GIAR	Giardia spp.	2019	Incidence	Number	GBR	United Kingdom	Europe	≥5 years	63021877	212887	86732.7	414785
Protozoa	GIAR	Giardia spp.	2019	Incidence	Number	GBR	United Kingdom	Europe	All ages	66940028	236550	96373.4	460890
Protozoa	GIAR	Giardia spp.	2019	Incidence	Number	GEO	Georgia	Europe	<5 years	288092	5487.89	1506.89	11742.8
Protozoa	GIAR	Giardia spp.	2019	Incidence	Number	GEO	Georgia	Europe	≥5 years	3508477	17446.9	4815.03	40144.3
Protozoa	GIAR	Giardia spp.	2019	Incidence	Number	GEO	Georgia	Europe	All ages	3796569	22934.7	6389.99	50708.6
Protozoa	GIAR	Giardia spp.	2019	Incidence	Number	GHA	Ghana	Africa	<5 years	4212747	205685	80030.9	395761
Protozoa	GIAR	Giardia spp.	2019	Incidence	Number	GHA	Ghana	Africa	≥5 years	26735922	1.79345e+06	666474	3.88776e+06
Protozoa	GIAR	Giardia spp.	2019	Incidence	Number	GHA	Ghana	Africa	All ages	30948669	1.99914e+06	757412	4.26268e+06
Protozoa	GIAR	Giardia spp.	2019	Incidence	Number	GIN	Guinea	Africa	<5 years	2056916	97317.6	47053.8	164682
Protozoa	GIAR	Giardia spp.	2019	Incidence	Number	GIN	Guinea	Africa	≥5 years	10809557	853514	376069	1.59251e+06
Protozoa	GIAR	Giardia spp.	2019	Incidence	Number	GIN	Guinea	Africa	All ages	12866473	950832	436234	1.72522e+06
Protozoa	GIAR	Giardia spp.	2019	Incidence	Number	GLOBAL	Global	All WHO Member States	<5 years	690776447	3.91839e+07	2.57073e+07	5.77055e+07
Protozoa	GIAR	Giardia spp.	2019	Incidence	Number	GLOBAL	Global	All WHO Member States	≥5 years	7033894761	2.73564e+08	1.57048e+08	4.77836e+08
Protozoa	GIAR	Giardia spp.	2019	Incidence	Number	GLOBAL	Global	All WHO Member States	All ages	7724671208	3.12748e+08	1.86453e+08	5.30855e+08
Protozoa	GIAR	Giardia spp.	2019	Incidence	Number	GMB	Gambia	Africa	<5 years	376253	21121	9705.06	37412.1
Protozoa	GIAR	Giardia spp.	2019	Incidence	Number	GMB	Gambia	Africa	≥5 years	2051833	230961	95021.9	460615
Protozoa	GIAR	Giardia spp.	2019	Incidence	Number	GMB	Gambia	Africa	All ages	2428086	252082	107794	496912
Protozoa	GIAR	Giardia spp.	2019	Incidence	Number	GNB	Guinea-Bissau	Africa	<5 years	289880	23209.3	9366.26	44445.3
Protozoa	GIAR	Giardia spp.	2019	Incidence	Number	GNB	Guinea-Bissau	Africa	≥5 years	1654917	218259	71182.8	435186
Protozoa	GIAR	Giardia spp.	2019	Incidence	Number	GNB	Guinea-Bissau	Africa	All ages	1944797	241468	82006.2	475127
Protozoa	GIAR	Giardia spp.	2019	Incidence	Number	GNQ	Equatorial Guinea	Africa	<5 years	238197	8887.13	3377.09	17637.8
Protozoa	GIAR	Giardia spp.	2019	Incidence	Number	GNQ	Equatorial Guinea	Africa	≥5 years	1405183	88937.2	30722.7	188534
Protozoa	GIAR	Giardia spp.	2019	Incidence	Number	GNQ	Equatorial Guinea	Africa	All ages	1643380	97824.3	34673.5	204311
Protozoa	GIAR	Giardia spp.	2019	Incidence	Number	GRC	Greece	Europe	<5 years	466675	3790.16	1544.16	7384.69
Protozoa	GIAR	Giardia spp.	2019	Incidence	Number	GRC	Greece	Europe	≥5 years	10255196	34098.4	13892.1	66436.7
Protozoa	GIAR	Giardia spp.	2019	Incidence	Number	GRC	Greece	Europe	All ages	10721871	37888.5	15436.3	73821.4
Protozoa	GIAR	Giardia spp.	2019	Incidence	Number	GRD	Grenada	Americas	<5 years	7395	155.168	53.2598	344.079
Protozoa	GIAR	Giardia spp.	2019	Incidence	Number	GRD	Grenada	Americas	≥5 years	108442	3347.01	1059.19	7334.84
Protozoa	GIAR	Giardia spp.	2019	Incidence	Number	GRD	Grenada	Americas	All ages	115837	3502.17	1104.1	7640.14
Protozoa	GIAR	Giardia spp.	2019	Incidence	Number	GTM	Guatemala	Americas	<5 years	2023248	73384.4	22692.6	167397
Protozoa	GIAR	Giardia spp.	2019	Incidence	Number	GTM	Guatemala	Americas	≥5 years	14955736	358455	97514.2	893444
Protozoa	GIAR	Giardia spp.	2019	Incidence	Number	GTM	Guatemala	Americas	All ages	16978984	431839	123380	1.02513e+06
Protozoa	GIAR	Giardia spp.	2019	Incidence	Number	GUY	Guyana	Americas	<5 years	83155	370.159	169.06	806.315
Protozoa	GIAR	Giardia spp.	2019	Incidence	Number	GUY	Guyana	Americas	≥5 years	728976	3330.15	1520.95	7254.05
Protozoa	GIAR	Giardia spp.	2019	Incidence	Number	GUY	Guyana	Americas	All ages	812131	3700.31	1690.01	8060.37
Protozoa	GIAR	Giardia spp.	2019	Incidence	Number	HND	Honduras	Americas	<5 years	1100451	20554.2	5452.57	47588.3
Protozoa	GIAR	Giardia spp.	2019	Incidence	Number	HND	Honduras	Americas	≥5 years	8753854	141436	32811.4	342089
Protozoa	GIAR	Giardia spp.	2019	Incidence	Number	HND	Honduras	Americas	All ages	9854305	161990	37835.5	388963
Protozoa	GIAR	Giardia spp.	2019	Incidence	Number	HRV	Croatia	Europe	<5 years	176478	1414.92	576.457	2756.81
Protozoa	GIAR	Giardia spp.	2019	Incidence	Number	HRV	Croatia	Europe	≥5 years	3826153	12729.4	5186.12	24801.8
Protozoa	GIAR	Giardia spp.	2019	Incidence	Number	HRV	Croatia	Europe	All ages	4002631	14144.3	5762.58	27558.6
Protozoa	GIAR	Giardia spp.	2019	Incidence	Number	HTI	Haiti	Americas	<5 years	1251885	36184.5	10421.9	78989.7
Protozoa	GIAR	Giardia spp.	2019	Incidence	Number	HTI	Haiti	Americas	≥5 years	9782307	78584.5	18740.5	194309
Protozoa	GIAR	Giardia spp.	2019	Incidence	Number	HTI	Haiti	Americas	All ages	11034192	114769	29227.3	272473
Protozoa	GIAR	Giardia spp.	2019	Incidence	Number	HUN	Hungary	Europe	<5 years	468607	3454.41	1407.37	6730.52
Protozoa	GIAR	Giardia spp.	2019	Incidence	Number	HUN	Hungary	Europe	≥5 years	9303466	31077.8	12661.5	60551.4
Protozoa	GIAR	Giardia spp.	2019	Incidence	Number	HUN	Hungary	Europe	All ages	9772073	34532.2	14068.8	67281.9
Protozoa	GIAR	Giardia spp.	2019	Incidence	Number	IDN	Indonesia	South-East Asia	<5 years	23355694	1.41176e+06	265741	3.9879e+06
Protozoa	GIAR	Giardia spp.	2019	Incidence	Number	IDN	Indonesia	South-East Asia	≥5 years	247874875	4.02352e+06	694006	1.19997e+07
Protozoa	GIAR	Giardia spp.	2019	Incidence	Number	IDN	Indonesia	South-East Asia	All ages	271230569	5.43528e+06	992033	1.54266e+07
Protozoa	GIAR	Giardia spp.	2019	Incidence	Number	IND	India	South-East Asia	<5 years	119965918	7.59154e+06	3.28389e+06	1.43248e+07
Protozoa	GIAR	Giardia spp.	2019	Incidence	Number	IND	India	South-East Asia	≥5 years	1262123630	1.16364e+08	4.56912e+07	2.44201e+08
Protozoa	GIAR	Giardia spp.	2019	Incidence	Number	IND	India	South-East Asia	All ages	1382089548	1.23956e+08	4.9493e+07	2.56421e+08
Protozoa	GIAR	Giardia spp.	2019	Incidence	Number	IRL	Ireland	Europe	<5 years	316423	1733.71	706.333	3377.92
Protozoa	GIAR	Giardia spp.	2019	Incidence	Number	IRL	Ireland	Europe	≥5 years	4588001	15597.4	6354.55	30389.6
Protozoa	GIAR	Giardia spp.	2019	Incidence	Number	IRL	Ireland	Europe	All ages	4904424	17331.1	7060.89	33767.6
Protozoa	GIAR	Giardia spp.	2019	Incidence	Number	IRN	Iran	Eastern Mediterranean	<5 years	7564886	122601	50603.2	240907
Protozoa	GIAR	Giardia spp.	2019	Incidence	Number	IRN	Iran	Eastern Mediterranean	≥5 years	79056642	1.25769e+06	458482	2.56237e+06
Protozoa	GIAR	Giardia spp.	2019	Incidence	Number	IRN	Iran	Eastern Mediterranean	All ages	86621528	1.38029e+06	520197	2.79649e+06
Protozoa	GIAR	Giardia spp.	2019	Incidence	Number	IRQ	Iraq	Eastern Mediterranean	<5 years	5618721	193044	51347.1	442903
Protozoa	GIAR	Giardia spp.	2019	Incidence	Number	IRQ	Iraq	Eastern Mediterranean	≥5 years	35123925	599730	136890	1.47758e+06
Protozoa	GIAR	Giardia spp.	2019	Incidence	Number	IRQ	Iraq	Eastern Mediterranean	All ages	40742646	792774	179814	1.88967e+06
Protozoa	GIAR	Giardia spp.	2019	Incidence	Number	ISL	Iceland	Europe	<5 years	21251	126.242	51.4325	245.968
Protozoa	GIAR	Giardia spp.	2019	Incidence	Number	ISL	Iceland	Europe	≥5 years	335871	1135.74	462.715	2212.86
Protozoa	GIAR	Giardia spp.	2019	Incidence	Number	ISL	Iceland	Europe	All ages	357122	1261.98	514.148	2458.83
Protozoa	GIAR	Giardia spp.	2019	Incidence	Number	ISR	Israel	Europe	<5 years	871056	3034.63	1236.34	5912.61
Protozoa	GIAR	Giardia spp.	2019	Incidence	Number	ISR	Israel	Europe	≥5 years	7713498	27301.1	11122.8	53193.1
Protozoa	GIAR	Giardia spp.	2019	Incidence	Number	ISR	Israel	Europe	All ages	8584554	30335.8	12359.2	59105.7
Protozoa	GIAR	Giardia spp.	2019	Incidence	Number	ITA	Italy	Europe	<5 years	2355467	21287.3	8672.71	41475.8
Protozoa	GIAR	Giardia spp.	2019	Incidence	Number	ITA	Italy	Europe	≥5 years	57863503	191512	78024.4	373139
Protozoa	GIAR	Giardia spp.	2019	Incidence	Number	ITA	Italy	Europe	All ages	60218970	212800	86697.1	414615
Protozoa	GIAR	Giardia spp.	2019	Incidence	Number	JAM	Jamaica	Americas	<5 years	176789	2585.38	930.376	5505.36
Protozoa	GIAR	Giardia spp.	2019	Incidence	Number	JAM	Jamaica	Americas	≥5 years	2645100	36244.7	11765.1	81695.3
Protozoa	GIAR	Giardia spp.	2019	Incidence	Number	JAM	Jamaica	Americas	All ages	2821889	38830	12791.4	87195
Protozoa	GIAR	Giardia spp.	2019	Incidence	Number	JOR	Jordan	Eastern Mediterranean	<5 years	1189828	46818.8	14492.5	113465
Protozoa	GIAR	Giardia spp.	2019	Incidence	Number	JOR	Jordan	Eastern Mediterranean	≥5 years	9391169	170675	47059.9	464716
Protozoa	GIAR	Giardia spp.	2019	Incidence	Number	JOR	Jordan	Eastern Mediterranean	All ages	10580997	217494	64995.9	568142
Protozoa	GIAR	Giardia spp.	2019	Incidence	Number	JPN	Japan	Western Pacific	<5 years	4839957	67224.6	27451.9	147834
Protozoa	GIAR	Giardia spp.	2019	Incidence	Number	JPN	Japan	Western Pacific	≥5 years	121984038	604789	246972	1.32999e+06
Protozoa	GIAR	Giardia spp.	2019	Incidence	Number	JPN	Japan	Western Pacific	All ages	126823995	672014	274424	1.47782e+06
Protozoa	GIAR	Giardia spp.	2019	Incidence	Number	KAZ	Kazakhstan	Europe	<5 years	2020721	21820.8	7275.07	45858.8
Protozoa	GIAR	Giardia spp.	2019	Incidence	Number	KAZ	Kazakhstan	Europe	≥5 years	17048143	74124.6	21694.4	168583
Protozoa	GIAR	Giardia spp.	2019	Incidence	Number	KAZ	Kazakhstan	Europe	All ages	19068864	95945.4	29404.9	208385
Protozoa	GIAR	Giardia spp.	2019	Incidence	Number	KEN	Kenya	Africa	<5 years	6933033	789552	355783	1.51457e+06
Protozoa	GIAR	Giardia spp.	2019	Incidence	Number	KEN	Kenya	Africa	≥5 years	43764876	6.82818e+06	2.76516e+06	1.32843e+07
Protozoa	GIAR	Giardia spp.	2019	Incidence	Number	KEN	Kenya	Africa	All ages	50697909	7.61773e+06	3.20013e+06	1.46271e+07
Protozoa	GIAR	Giardia spp.	2019	Incidence	Number	KGZ	Kyrgyzstan	Europe	<5 years	760251	11918.8	4187.72	25974.5
Protozoa	GIAR	Giardia spp.	2019	Incidence	Number	KGZ	Kyrgyzstan	Europe	≥5 years	5645358	25590.4	8657.76	57553.1
Protozoa	GIAR	Giardia spp.	2019	Incidence	Number	KGZ	Kyrgyzstan	Europe	All ages	6405609	37509.3	13183.9	83418.6
Protozoa	GIAR	Giardia spp.	2019	Incidence	Number	KHM	Cambodia	Western Pacific	<5 years	1786983	85771	20028.1	209731
Protozoa	GIAR	Giardia spp.	2019	Incidence	Number	KHM	Cambodia	Western Pacific	≥5 years	14584520	280012	64774.2	733312
Protozoa	GIAR	Giardia spp.	2019	Incidence	Number	KHM	Cambodia	Western Pacific	All ages	16371503	365783	83059	982898
Protozoa	GIAR	Giardia spp.	2019	Incidence	Number	KIR	Kiribati	Western Pacific	<5 years	15797	734.776	177.885	1870.67
Protozoa	GIAR	Giardia spp.	2019	Incidence	Number	KIR	Kiribati	Western Pacific	≥5 years	107197	4132.45	913.594	12695.7
Protozoa	GIAR	Giardia spp.	2019	Incidence	Number	KIR	Kiribati	Western Pacific	All ages	122994	4867.23	1116.48	14187.9
Protozoa	GIAR	Giardia spp.	2019	Incidence	Number	KNA	Saint Kitts and Nevis	Americas	<5 years	3062	21.4142	9.78037	46.6466
Protozoa	GIAR	Giardia spp.	2019	Incidence	Number	KNA	Saint Kitts and Nevis	Americas	≥5 years	43921	192.654	87.9895	419.658
Protozoa	GIAR	Giardia spp.	2019	Incidence	Number	KNA	Saint Kitts and Nevis	Americas	All ages	46983	214.068	97.7699	466.304
Protozoa	GIAR	Giardia spp.	2019	Incidence	Number	KOR	South Korea	Western Pacific	<5 years	1942373	27409.5	11192.9	60276.1
Protozoa	GIAR	Giardia spp.	2019	Incidence	Number	KOR	South Korea	Western Pacific	≥5 years	49767520	246590	100698	542277
Protozoa	GIAR	Giardia spp.	2019	Incidence	Number	KOR	South Korea	Western Pacific	All ages	51709893	274000	111891	602553
Protozoa	GIAR	Giardia spp.	2019	Incidence	Number	KWT	Kuwait	Eastern Mediterranean	<5 years	301665	2021.73	762.031	5219.78
Protozoa	GIAR	Giardia spp.	2019	Incidence	Number	KWT	Kuwait	Eastern Mediterranean	≥5 years	4118316	18188.6	6855.64	46959.9
Protozoa	GIAR	Giardia spp.	2019	Incidence	Number	KWT	Kuwait	Eastern Mediterranean	All ages	4419981	20210.4	7617.67	52179.7
Protozoa	GIAR	Giardia spp.	2019	Incidence	Number	LAO	Laos	Western Pacific	<5 years	803501	49565.8	12532.6	122833
Protozoa	GIAR	Giardia spp.	2019	Incidence	Number	LAO	Laos	Western Pacific	≥5 years	6379388	133122	33507	338912
Protozoa	GIAR	Giardia spp.	2019	Incidence	Number	LAO	Laos	Western Pacific	All ages	7182889	182688	47026.9	457880
Protozoa	GIAR	Giardia spp.	2019	Incidence	Number	LBN	Lebanon	Eastern Mediterranean	<5 years	532433	21298.7	5331.77	48808.9
Protozoa	GIAR	Giardia spp.	2019	Incidence	Number	LBN	Lebanon	Eastern Mediterranean	≥5 years	5360420	116475	29321.6	274299
Protozoa	GIAR	Giardia spp.	2019	Incidence	Number	LBN	Lebanon	Eastern Mediterranean	All ages	5892853	137773	36092.3	314705
Protozoa	GIAR	Giardia spp.	2019	Incidence	Number	LBR	Liberia	Africa	<5 years	744319	89520.6	46257.2	150267
Protozoa	GIAR	Giardia spp.	2019	Incidence	Number	LBR	Liberia	Africa	≥5 years	4248923	757005	352549	1.4664e+06
Protozoa	GIAR	Giardia spp.	2019	Incidence	Number	LBR	Liberia	Africa	All ages	4993242	846526	405881	1.60179e+06
Protozoa	GIAR	Giardia spp.	2019	Incidence	Number	LBY	Libya	Eastern Mediterranean	<5 years	695450	18959.7	4111.04	40908.9
Protozoa	GIAR	Giardia spp.	2019	Incidence	Number	LBY	Libya	Eastern Mediterranean	≥5 years	6207336	131207	30640.2	317849
Protozoa	GIAR	Giardia spp.	2019	Incidence	Number	LBY	Libya	Eastern Mediterranean	All ages	6902786	150167	35937.4	358919
Protozoa	GIAR	Giardia spp.	2019	Incidence	Number	LCA	Saint Lucia	Americas	<5 years	10538	227.168	82.0963	473.984
Protozoa	GIAR	Giardia spp.	2019	Incidence	Number	LCA	Saint Lucia	Americas	≥5 years	166812	4093.7	1286.8	9090.8
Protozoa	GIAR	Giardia spp.	2019	Incidence	Number	LCA	Saint Lucia	Americas	All ages	177350	4320.86	1389.88	9515.01
Protozoa	GIAR	Giardia spp.	2019	Incidence	Number	LKA	Sri Lanka	South-East Asia	<5 years	1705721	70326.6	27706.3	135297
Protozoa	GIAR	Giardia spp.	2019	Incidence	Number	LKA	Sri Lanka	South-East Asia	≥5 years	20627379	444710	189184	880681
Protozoa	GIAR	Giardia spp.	2019	Incidence	Number	LKA	Sri Lanka	South-East Asia	All ages	22333100	515036	224933	1.00495e+06
Protozoa	GIAR	Giardia spp.	2019	Incidence	Number	LSO	Lesotho	Africa	<5 years	282980	18886.5	9396.09	32415
Protozoa	GIAR	Giardia spp.	2019	Incidence	Number	LSO	Lesotho	Africa	≥5 years	1913737	242132	108264	483492
Protozoa	GIAR	Giardia spp.	2019	Incidence	Number	LSO	Lesotho	Africa	All ages	2196717	261018	121157	513177
Protozoa	GIAR	Giardia spp.	2019	Incidence	Number	LTU	Lithuania	Europe	<5 years	147713	988.066	402.55	1925.13
Protozoa	GIAR	Giardia spp.	2019	Incidence	Number	LTU	Lithuania	Europe	≥5 years	2647395	8889.18	3621.56	17319.5
Protozoa	GIAR	Giardia spp.	2019	Incidence	Number	LTU	Lithuania	Europe	All ages	2795108	9877.25	4024.11	19244.7
Protozoa	GIAR	Giardia spp.	2019	Incidence	Number	LUX	Luxembourg	Europe	<5 years	32593	217.065	88.4348	422.925
Protozoa	GIAR	Giardia spp.	2019	Incidence	Number	LUX	Luxembourg	Europe	≥5 years	581454	1952.83	795.607	3804.86
Protozoa	GIAR	Giardia spp.	2019	Incidence	Number	LUX	Luxembourg	Europe	All ages	614047	2169.9	884.042	4227.79
Protozoa	GIAR	Giardia spp.	2019	Incidence	Number	LVA	Latvia	Europe	<5 years	106168	678.868	276.579	1322.69
Protozoa	GIAR	Giardia spp.	2019	Incidence	Number	LVA	Latvia	Europe	≥5 years	1814258	6107.46	2488.25	11899.7
Protozoa	GIAR	Giardia spp.	2019	Incidence	Number	LVA	Latvia	Europe	All ages	1920426	6786.33	2764.83	13222.4
Protozoa	GIAR	Giardia spp.	2019	Incidence	Number	MAR	Morocco	Eastern Mediterranean	<5 years	3280316	114292	29262.7	259426
Protozoa	GIAR	Giardia spp.	2019	Incidence	Number	MAR	Morocco	Eastern Mediterranean	≥5 years	32747547	365090	73366.3	952848
Protozoa	GIAR	Giardia spp.	2019	Incidence	Number	MAR	Morocco	Eastern Mediterranean	All ages	36027863	479382	103977	1.22703e+06
Protozoa	GIAR	Giardia spp.	2019	Incidence	Number	MCO	Monaco	Europe	<5 years	1771	13.5899	5.53669	26.4783
Protozoa	GIAR	Giardia spp.	2019	Incidence	Number	MCO	Monaco	Europe	≥5 years	36673	122.262	49.811	238.213
Protozoa	GIAR	Giardia spp.	2019	Incidence	Number	MCO	Monaco	Europe	All ages	38444	135.852	55.3477	264.692
Protozoa	GIAR	Giardia spp.	2019	Incidence	Number	MDA	Moldova	Europe	<5 years	222540	6876.49	2063.9	13924.7
Protozoa	GIAR	Giardia spp.	2019	Incidence	Number	MDA	Moldova	Europe	≥5 years	2912634	10636.8	3060.16	24347.5
Protozoa	GIAR	Giardia spp.	2019	Incidence	Number	MDA	Moldova	Europe	All ages	3135174	17513.3	5345.95	37093.5
Protozoa	GIAR	Giardia spp.	2019	Incidence	Number	MDG	Madagascar	Africa	<5 years	4175876	538507	277485	882302
Protozoa	GIAR	Giardia spp.	2019	Incidence	Number	MDG	Madagascar	Africa	≥5 years	23677239	4.49594e+06	2.06622e+06	8.47989e+06
Protozoa	GIAR	Giardia spp.	2019	Incidence	Number	MDG	Madagascar	Africa	All ages	27853115	5.03445e+06	2.38707e+06	9.32576e+06
Protozoa	GIAR	Giardia spp.	2019	Incidence	Number	MDV	Maldives	South-East Asia	<5 years	34997	2003.47	494.48	4453.75
Protozoa	GIAR	Giardia spp.	2019	Incidence	Number	MDV	Maldives	South-East Asia	≥5 years	445466	7885.44	1760.94	19019.9
Protozoa	GIAR	Giardia spp.	2019	Incidence	Number	MDV	Maldives	South-East Asia	All ages	480463	9888.91	2280.76	23203.1
Protozoa	GIAR	Giardia spp.	2019	Incidence	Number	MEX	Mexico	Americas	<5 years	10702771	187274	60526.7	436103
Protozoa	GIAR	Giardia spp.	2019	Incidence	Number	MEX	Mexico	Americas	≥5 years	114466264	758597	226448	1.82475e+06
Protozoa	GIAR	Giardia spp.	2019	Incidence	Number	MEX	Mexico	Americas	All ages	125169035	945871	288396	2.28998e+06
Protozoa	GIAR	Giardia spp.	2019	Incidence	Number	MHL	Marshall Islands	Western Pacific	<5 years	4785	73.598	13.7793	196.671
Protozoa	GIAR	Giardia spp.	2019	Incidence	Number	MHL	Marshall Islands	Western Pacific	≥5 years	39867	440.092	84.3383	1280.7
Protozoa	GIAR	Giardia spp.	2019	Incidence	Number	MHL	Marshall Islands	Western Pacific	All ages	44652	513.69	100.506	1457.56
Protozoa	GIAR	Giardia spp.	2019	Incidence	Number	MKD	North Macedonia	Europe	<5 years	109876	1385.25	462.478	2860.48
Protozoa	GIAR	Giardia spp.	2019	Incidence	Number	MKD	North Macedonia	Europe	≥5 years	1799215	1444.21	424.288	3092.48
Protozoa	GIAR	Giardia spp.	2019	Incidence	Number	MKD	North Macedonia	Europe	All ages	1909091	2829.47	958.525	5976.53
Protozoa	GIAR	Giardia spp.	2019	Incidence	Number	MLI	Mali	Africa	<5 years	3840464	465726	227518	777540
Protozoa	GIAR	Giardia spp.	2019	Incidence	Number	MLI	Mali	Africa	≥5 years	16916564	3.91613e+06	1.64387e+06	7.28292e+06
Protozoa	GIAR	Giardia spp.	2019	Incidence	Number	MLI	Mali	Africa	All ages	20757028	4.38186e+06	1.9075e+06	8.01918e+06
Protozoa	GIAR	Giardia spp.	2019	Incidence	Number	MLT	Malta	Europe	<5 years	23503	174.453	71.0744	339.902
Protozoa	GIAR	Giardia spp.	2019	Incidence	Number	MLT	Malta	Europe	≥5 years	470002	1569.48	639.424	3057.94
Protozoa	GIAR	Giardia spp.	2019	Incidence	Number	MLT	Malta	Europe	All ages	493505	1743.93	710.498	3397.84
Protozoa	GIAR	Giardia spp.	2019	Incidence	Number	MMR	Myanmar	South-East Asia	<5 years	4520173	360382	151923	668514
Protozoa	GIAR	Giardia spp.	2019	Incidence	Number	MMR	Myanmar	South-East Asia	≥5 years	47935953	791400	329317	1.55779e+06
Protozoa	GIAR	Giardia spp.	2019	Incidence	Number	MMR	Myanmar	South-East Asia	All ages	52456126	1.15178e+06	502252	2.18788e+06
Protozoa	GIAR	Giardia spp.	2019	Incidence	Number	MNE	Montenegro	Europe	<5 years	37093	333.766	106.247	694.106
Protozoa	GIAR	Giardia spp.	2019	Incidence	Number	MNE	Montenegro	Europe	≥5 years	576445	387.022	116.414	843.29
Protozoa	GIAR	Giardia spp.	2019	Incidence	Number	MNE	Montenegro	Europe	All ages	613538	720.788	239.192	1519.27
Protozoa	GIAR	Giardia spp.	2019	Incidence	Number	MNG	Mongolia	Western Pacific	<5 years	394080	2454.83	628.411	6266.65
Protozoa	GIAR	Giardia spp.	2019	Incidence	Number	MNG	Mongolia	Western Pacific	≥5 years	2805489	2588.27	663.51	6815.98
Protozoa	GIAR	Giardia spp.	2019	Incidence	Number	MNG	Mongolia	Western Pacific	All ages	3199569	5043.1	1359.92	12587.9
Protozoa	GIAR	Giardia spp.	2019	Incidence	Number	MOZ	Mozambique	Africa	<5 years	5115265	266804	137423	440539
Protozoa	GIAR	Giardia spp.	2019	Incidence	Number	MOZ	Mozambique	Africa	≥5 years	24329853	2.69665e+06	1.16715e+06	4.92968e+06
Protozoa	GIAR	Giardia spp.	2019	Incidence	Number	MOZ	Mozambique	Africa	All ages	29445118	2.96345e+06	1.3058e+06	5.34137e+06
Protozoa	GIAR	Giardia spp.	2019	Incidence	Number	MRT	Mauritania	Africa	<5 years	732762	66382.4	34040.2	114348
Protozoa	GIAR	Giardia spp.	2019	Incidence	Number	MRT	Mauritania	Africa	≥5 years	3669228	429908	208045	825390
Protozoa	GIAR	Giardia spp.	2019	Incidence	Number	MRT	Mauritania	Africa	All ages	4401990	496290	247560	926858
Protozoa	GIAR	Giardia spp.	2019	Incidence	Number	MUS	Mauritius	Africa	<5 years	63157	5360.59	2110.17	10241
Protozoa	GIAR	Giardia spp.	2019	Incidence	Number	MUS	Mauritius	Africa	≥5 years	1224584	28325.6	10042.7	60771.1
Protozoa	GIAR	Giardia spp.	2019	Incidence	Number	MUS	Mauritius	Africa	All ages	1287741	33686.2	12340.9	68739.4
Protozoa	GIAR	Giardia spp.	2019	Incidence	Number	MWI	Malawi	Africa	<5 years	2898210	238250	68488.6	467658
Protozoa	GIAR	Giardia spp.	2019	Incidence	Number	MWI	Malawi	Africa	≥5 years	15875412	1.96425e+06	480908	4.37643e+06
Protozoa	GIAR	Giardia spp.	2019	Incidence	Number	MWI	Malawi	Africa	All ages	18773622	2.2025e+06	557049	4.7865e+06
Protozoa	GIAR	Giardia spp.	2019	Incidence	Number	MYS	Malaysia	Western Pacific	<5 years	2705586	74989.7	15839	197143
Protozoa	GIAR	Giardia spp.	2019	Incidence	Number	MYS	Malaysia	Western Pacific	≥5 years	30478653	505270	104885	1.43999e+06
Protozoa	GIAR	Giardia spp.	2019	Incidence	Number	MYS	Malaysia	Western Pacific	All ages	33184239	580260	121638	1.60806e+06
Protozoa	GIAR	Giardia spp.	2019	Incidence	Number	NAM	Namibia	Africa	<5 years	368977	20149.9	8544.04	36136.6
Protozoa	GIAR	Giardia spp.	2019	Incidence	Number	NAM	Namibia	Africa	≥5 years	2244296	261899	91245.7	551421
Protozoa	GIAR	Giardia spp.	2019	Incidence	Number	NAM	Namibia	Africa	All ages	2613273	282049	101840	587255
Protozoa	GIAR	Giardia spp.	2019	Incidence	Number	NER	Niger	Africa	<5 years	4283452	670973	333784	1.14078e+06
Protozoa	GIAR	Giardia spp.	2019	Incidence	Number	NER	Niger	Africa	≥5 years	18284465	2.41215e+06	1.08044e+06	4.95786e+06
Protozoa	GIAR	Giardia spp.	2019	Incidence	Number	NER	Niger	Africa	All ages	22567917	3.08312e+06	1.45379e+06	6.02643e+06
Protozoa	GIAR	Giardia spp.	2019	Incidence	Number	NGA	Nigeria	Africa	<5 years	33440231	3.8969e+06	1.28552e+06	8.08605e+06
Protozoa	GIAR	Giardia spp.	2019	Incidence	Number	NGA	Nigeria	Africa	≥5 years	173790220	1.11367e+07	3.36571e+06	2.47667e+07
Protozoa	GIAR	Giardia spp.	2019	Incidence	Number	NGA	Nigeria	Africa	All ages	207230451	1.50336e+07	4.68588e+06	3.31913e+07
Protozoa	GIAR	Giardia spp.	2019	Incidence	Number	NIC	Nicaragua	Americas	<5 years	670658	12805.9	2429.57	33339.4
Protozoa	GIAR	Giardia spp.	2019	Incidence	Number	NIC	Nicaragua	Americas	≥5 years	5771453	61640.1	9866.23	174362
Protozoa	GIAR	Giardia spp.	2019	Incidence	Number	NIC	Nicaragua	Americas	All ages	6442111	74446	12878.2	202709
Protozoa	GIAR	Giardia spp.	2019	Incidence	Number	NIU	Niue	Western Pacific	<5 years	127	0.950402	0.388106	2.09003
Protozoa	GIAR	Giardia spp.	2019	Incidence	Number	NIU	Niue	Western Pacific	≥5 years	1666	8.55033	3.49161	18.803
Protozoa	GIAR	Giardia spp.	2019	Incidence	Number	NIU	Niue	Western Pacific	All ages	1793	9.50073	3.87972	20.893
Protozoa	GIAR	Giardia spp.	2019	Incidence	Number	NLD	Netherlands	Europe	<5 years	880146	6176.8	2516.5	12034.8
Protozoa	GIAR	Giardia spp.	2019	Incidence	Number	NLD	Netherlands	Europe	≥5 years	16593186	55569.8	22639.8	108271
Protozoa	GIAR	Giardia spp.	2019	Incidence	Number	NLD	Netherlands	Europe	All ages	17473332	61746.6	25156.3	120306
Protozoa	GIAR	Giardia spp.	2019	Incidence	Number	NOR	Norway	Europe	<5 years	294851	1883.46	767.343	3669.69
Protozoa	GIAR	Giardia spp.	2019	Incidence	Number	NOR	Norway	Europe	≥5 years	5033196	16944.6	6903.43	33014.6
Protozoa	GIAR	Giardia spp.	2019	Incidence	Number	NOR	Norway	Europe	All ages	5328047	18828.1	7670.78	36684.3
Protozoa	GIAR	Giardia spp.	2019	Incidence	Number	NPL	Nepal	South-East Asia	<5 years	2903959	65567.1	23546.7	134499
Protozoa	GIAR	Giardia spp.	2019	Incidence	Number	NPL	Nepal	South-East Asia	≥5 years	25225446	565887	195885	1.1839e+06
Protozoa	GIAR	Giardia spp.	2019	Incidence	Number	NPL	Nepal	South-East Asia	All ages	28129405	631454	226487	1.29775e+06
Protozoa	GIAR	Giardia spp.	2019	Incidence	Number	NRU	Nauru	Western Pacific	<5 years	1490	6.12116	2.49964	13.461
Protozoa	GIAR	Giardia spp.	2019	Incidence	Number	NRU	Nauru	Western Pacific	≥5 years	10058	55.0693	22.4881	121.103
Protozoa	GIAR	Giardia spp.	2019	Incidence	Number	NRU	Nauru	Western Pacific	All ages	11548	61.1904	24.9877	134.564
Protozoa	GIAR	Giardia spp.	2019	Incidence	Number	NZL	New Zealand	Western Pacific	<5 years	305347	2619.72	1069.79	5761.03
Protozoa	GIAR	Giardia spp.	2019	Incidence	Number	NZL	New Zealand	Western Pacific	≥5 years	4636949	23568.5	9624.42	51829.4
Protozoa	GIAR	Giardia spp.	2019	Incidence	Number	NZL	New Zealand	Western Pacific	All ages	4942296	26188.2	10694.2	57590.4
Protozoa	GIAR	Giardia spp.	2019	Incidence	Number	OMN	Oman	Eastern Mediterranean	<5 years	434502	2109.24	795.012	5445.69
Protozoa	GIAR	Giardia spp.	2019	Incidence	Number	OMN	Oman	Eastern Mediterranean	≥5 years	4176777	18975.8	7152.36	48992.4
Protozoa	GIAR	Giardia spp.	2019	Incidence	Number	OMN	Oman	Eastern Mediterranean	All ages	4611279	21085.1	7947.37	54438.1
Protozoa	GIAR	Giardia spp.	2019	Incidence	Number	PAK	Pakistan	Eastern Mediterranean	<5 years	30792794	4.51626e+06	1.67474e+06	9.12875e+06
Protozoa	GIAR	Giardia spp.	2019	Incidence	Number	PAK	Pakistan	Eastern Mediterranean	≥5 years	198033179	2.00119e+07	6.71611e+06	4.21922e+07
Protozoa	GIAR	Giardia spp.	2019	Incidence	Number	PAK	Pakistan	Eastern Mediterranean	All ages	228825973	2.45282e+07	8.63272e+06	5.04552e+07
Protozoa	GIAR	Giardia spp.	2019	Incidence	Number	PAN	Panama	Americas	<5 years	387101	1915.29	874.759	4172.08
Protozoa	GIAR	Giardia spp.	2019	Incidence	Number	PAN	Panama	Americas	≥5 years	3815072	17231	7869.81	37534.3
Protozoa	GIAR	Giardia spp.	2019	Incidence	Number	PAN	Panama	Americas	All ages	4202173	19146.3	8744.56	41706.4
Protozoa	GIAR	Giardia spp.	2019	Incidence	Number	PER	Peru	Americas	<5 years	2711261	125852	44411.4	297947
Protozoa	GIAR	Giardia spp.	2019	Incidence	Number	PER	Peru	Americas	≥5 years	29527418	621862	178768	1.56949e+06
Protozoa	GIAR	Giardia spp.	2019	Incidence	Number	PER	Peru	Americas	All ages	32238679	747714	246689	1.84954e+06
Protozoa	GIAR	Giardia spp.	2019	Incidence	Number	PHL	Philippines	Western Pacific	<5 years	11449018	658770	166722	1.69229e+06
Protozoa	GIAR	Giardia spp.	2019	Incidence	Number	PHL	Philippines	Western Pacific	≥5 years	98682395	1.57591e+06	401797	4.16724e+06
Protozoa	GIAR	Giardia spp.	2019	Incidence	Number	PHL	Philippines	Western Pacific	All ages	110131413	2.23468e+06	588172	5.68205e+06
Protozoa	GIAR	Giardia spp.	2019	Incidence	Number	PLW	Palau	Western Pacific	<5 years	1089	23.4024	4.23626	67.4104
Protozoa	GIAR	Giardia spp.	2019	Incidence	Number	PLW	Palau	Western Pacific	≥5 years	16719	200.518	34.0057	598.844
Protozoa	GIAR	Giardia spp.	2019	Incidence	Number	PLW	Palau	Western Pacific	All ages	17808	223.921	39.0896	659.492
Protozoa	GIAR	Giardia spp.	2019	Incidence	Number	PNG	Papua New Guinea	Western Pacific	<5 years	1190307	97151.1	26256	240129
Protozoa	GIAR	Giardia spp.	2019	Incidence	Number	PNG	Papua New Guinea	Western Pacific	≥5 years	8311884	241721	60548.2	615975
Protozoa	GIAR	Giardia spp.	2019	Incidence	Number	PNG	Papua New Guinea	Western Pacific	All ages	9502191	338873	88380.6	856196
Protozoa	GIAR	Giardia spp.	2019	Incidence	Number	POL	Poland	Europe	<5 years	1903074	13515.2	5506.27	26332.9
Protozoa	GIAR	Giardia spp.	2019	Incidence	Number	POL	Poland	Europe	≥5 years	36329745	121590	49537.4	236905
Protozoa	GIAR	Giardia spp.	2019	Incidence	Number	POL	Poland	Europe	All ages	38232819	135106	55043.7	263238
Protozoa	GIAR	Giardia spp.	2019	Incidence	Number	PRK	North Korea	South-East Asia	<5 years	1695520	94687.3	37839.4	184849
Protozoa	GIAR	Giardia spp.	2019	Incidence	Number	PRK	North Korea	South-East Asia	≥5 years	24290592	683800	278365	1.40317e+06
Protozoa	GIAR	Giardia spp.	2019	Incidence	Number	PRK	North Korea	South-East Asia	All ages	25986112	778487	325733	1.55036e+06
Protozoa	GIAR	Giardia spp.	2019	Incidence	Number	PRT	Portugal	Europe	<5 years	428516	3649.51	1486.85	7110.64
Protozoa	GIAR	Giardia spp.	2019	Incidence	Number	PRT	Portugal	Europe	≥5 years	9895463	32833	13376.6	63971.2
Protozoa	GIAR	Giardia spp.	2019	Incidence	Number	PRT	Portugal	Europe	All ages	10323979	36482.5	14863.4	71081.9
Protozoa	GIAR	Giardia spp.	2019	Incidence	Number	PRY	Paraguay	Americas	<5 years	680790	11074.7	4629.04	20916.2
Protozoa	GIAR	Giardia spp.	2019	Incidence	Number	PRY	Paraguay	Americas	≥5 years	5790809	39448.6	14946.3	80623.4
Protozoa	GIAR	Giardia spp.	2019	Incidence	Number	PRY	Paraguay	Americas	All ages	6471599	50523.4	19946.3	102254
Protozoa	GIAR	Giardia spp.	2019	Incidence	Number	QAT	Qatar	Eastern Mediterranean	<5 years	145340	1271.53	479.264	3282.87
Protozoa	GIAR	Giardia spp.	2019	Incidence	Number	QAT	Qatar	Eastern Mediterranean	≥5 years	2634518	11439.4	4311.72	29534.5
Protozoa	GIAR	Giardia spp.	2019	Incidence	Number	QAT	Qatar	Eastern Mediterranean	All ages	2779858	12710.9	4790.98	32817.4
Protozoa	GIAR	Giardia spp.	2019	Incidence	Number	ROU	Romania	Europe	<5 years	1011164	6910.91	2815.59	13465.1
Protozoa	GIAR	Giardia spp.	2019	Incidence	Number	ROU	Romania	Europe	≥5 years	18538878	62174.3	25330.6	121139
Protozoa	GIAR	Giardia spp.	2019	Incidence	Number	ROU	Romania	Europe	All ages	19550042	69085.2	28146.1	134604
Protozoa	GIAR	Giardia spp.	2019	Incidence	Number	RUS	Russia	Europe	<5 years	9070533	198085	64322.4	420016
Protozoa	GIAR	Giardia spp.	2019	Incidence	Number	RUS	Russia	Europe	≥5 years	137440976	765243	225487	1.73611e+06
Protozoa	GIAR	Giardia spp.	2019	Incidence	Number	RUS	Russia	Europe	All ages	146511509	963328	298340	2.16334e+06
Protozoa	GIAR	Giardia spp.	2019	Incidence	Number	RWA	Rwanda	Africa	<5 years	1801527	122168	57399	210789
Protozoa	GIAR	Giardia spp.	2019	Incidence	Number	RWA	Rwanda	Africa	≥5 years	10830061	1.23986e+06	529440	2.58369e+06
Protozoa	GIAR	Giardia spp.	2019	Incidence	Number	RWA	Rwanda	Africa	All ages	12631588	1.36202e+06	613389	2.798e+06
Protozoa	GIAR	Giardia spp.	2019	Incidence	Number	SAU	Saudi Arabia	Eastern Mediterranean	<5 years	2831189	13784.7	5195.73	35589.8
Protozoa	GIAR	Giardia spp.	2019	Incidence	Number	SAU	Saudi Arabia	Eastern Mediterranean	≥5 years	27305409	124015	46743.6	320185
Protozoa	GIAR	Giardia spp.	2019	Incidence	Number	SAU	Saudi Arabia	Eastern Mediterranean	All ages	30136598	137800	51939.3	355775
Protozoa	GIAR	Giardia spp.	2019	Incidence	Number	SDN	Sudan	Eastern Mediterranean	<5 years	6987509	837915	192781	2.05822e+06
Protozoa	GIAR	Giardia spp.	2019	Incidence	Number	SDN	Sudan	Eastern Mediterranean	≥5 years	37934545	1.94413e+06	348308	5.28065e+06
Protozoa	GIAR	Giardia spp.	2019	Incidence	Number	SDN	Sudan	Eastern Mediterranean	All ages	44922054	2.78205e+06	559917	7.3645e+06
Protozoa	GIAR	Giardia spp.	2019	Incidence	Number	SEAR	South-East Asian Region	South-East Asia	<5 years	173660833	9.97478e+06	4.71685e+06	1.78579e+07
Protozoa	GIAR	Giardia spp.	2019	Incidence	Number	SEAR	South-East Asian Region	South-East Asia	≥5 years	1846760890	1.28922e+08	5.41553e+07	2.64273e+08
Protozoa	GIAR	Giardia spp.	2019	Incidence	Number	SEAR	South-East Asian Region	South-East Asia	All ages	2020421723	1.38896e+08	5.92141e+07	2.82111e+08
Protozoa	GIAR	Giardia spp.	2019	Incidence	Number	SEN	Senegal	Africa	<5 years	2392268	176178	51034.1	399601
Protozoa	GIAR	Giardia spp.	2019	Incidence	Number	SEN	Senegal	Africa	≥5 years	13741736	1.2747e+06	339848	3.17613e+06
Protozoa	GIAR	Giardia spp.	2019	Incidence	Number	SEN	Senegal	Africa	All ages	16134004	1.45088e+06	399552	3.55383e+06
Protozoa	GIAR	Giardia spp.	2019	Incidence	Number	SGP	Singapore	Western Pacific	<5 years	235509	2998.75	1224.57	6594.54
Protozoa	GIAR	Giardia spp.	2019	Incidence	Number	SGP	Singapore	Western Pacific	≥5 years	5421844	26978.4	11016.9	59328.1
Protozoa	GIAR	Giardia spp.	2019	Incidence	Number	SGP	Singapore	Western Pacific	All ages	5657353	29977.1	12241.5	65922.6
Protozoa	GIAR	Giardia spp.	2019	Incidence	Number	SLB	Solomon Islands	Western Pacific	<5 years	102478	2833.54	744.023	7034.36
Protozoa	GIAR	Giardia spp.	2019	Incidence	Number	SLB	Solomon Islands	Western Pacific	≥5 years	618343	16510.8	4218.03	43802.7
Protozoa	GIAR	Giardia spp.	2019	Incidence	Number	SLB	Solomon Islands	Western Pacific	All ages	720821	19344.3	5157.77	49486.2
Protozoa	GIAR	Giardia spp.	2019	Incidence	Number	SLE	Sierra Leone	Africa	<5 years	1108953	98583.6	46333.2	169989
Protozoa	GIAR	Giardia spp.	2019	Incidence	Number	SLE	Sierra Leone	Africa	≥5 years	6533623	1.00123e+06	450437	2.05636e+06
Protozoa	GIAR	Giardia spp.	2019	Incidence	Number	SLE	Sierra Leone	Africa	All ages	7642576	1.09981e+06	495223	2.23194e+06
Protozoa	GIAR	Giardia spp.	2019	Incidence	Number	SLV	El Salvador	Americas	<5 years	534840	14491.3	5784.4	27966.5
Protozoa	GIAR	Giardia spp.	2019	Incidence	Number	SLV	El Salvador	Americas	≥5 years	5686636	74043.4	28558.9	152541
Protozoa	GIAR	Giardia spp.	2019	Incidence	Number	SLV	El Salvador	Americas	All ages	6221476	88534.8	35385.7	178290
Protozoa	GIAR	Giardia spp.	2019	Incidence	Number	SMR	San Marino	Europe	<5 years	1346	12.2282	4.98192	23.8253
Protozoa	GIAR	Giardia spp.	2019	Incidence	Number	SMR	San Marino	Europe	≥5 years	33246	110.012	44.8201	214.345
Protozoa	GIAR	Giardia spp.	2019	Incidence	Number	SMR	San Marino	Europe	All ages	34592	122.24	49.802	238.17
Protozoa	GIAR	Giardia spp.	2019	Incidence	Number	SOM	Somalia	Eastern Mediterranean	<5 years	3020368	165346	46506.3	410932
Protozoa	GIAR	Giardia spp.	2019	Incidence	Number	SOM	Somalia	Eastern Mediterranean	≥5 years	12709666	837783	220170	2.0979e+06
Protozoa	GIAR	Giardia spp.	2019	Incidence	Number	SOM	Somalia	Eastern Mediterranean	All ages	15730034	1.00313e+06	270355	2.51287e+06
Protozoa	GIAR	Giardia spp.	2019	Incidence	Number	SRB	Serbia	Europe	<5 years	325688	3596.25	1197.31	7545.11
Protozoa	GIAR	Giardia spp.	2019	Incidence	Number	SRB	Serbia	Europe	≥5 years	6667494	7828.5	2475.22	17063.5
Protozoa	GIAR	Giardia spp.	2019	Incidence	Number	SRB	Serbia	Europe	All ages	6993182	11424.8	3739.54	24144.8
Protozoa	GIAR	Giardia spp.	2019	Incidence	Number	SSD	South Sudan	Africa	<5 years	1447106	214122	109276	377730
Protozoa	GIAR	Giardia spp.	2019	Incidence	Number	SSD	South Sudan	Africa	≥5 years	8838828	1.68961e+06	753358	3.38208e+06
Protozoa	GIAR	Giardia spp.	2019	Incidence	Number	SSD	South Sudan	Africa	All ages	10285934	1.90373e+06	861921	3.73101e+06
Protozoa	GIAR	Giardia spp.	2019	Incidence	Number	STP	Sao Tome and Principe	Africa	<5 years	29948	608.442	288.816	1093.98
Protozoa	GIAR	Giardia spp.	2019	Incidence	Number	STP	Sao Tome and Principe	Africa	≥5 years	181837	8303.47	3701.66	16802
Protozoa	GIAR	Giardia spp.	2019	Incidence	Number	STP	Sao Tome and Principe	Africa	All ages	211785	8911.91	4024.63	17827.7
Protozoa	GIAR	Giardia spp.	2019	Incidence	Number	SUR	Suriname	Americas	<5 years	54546	838.543	310.875	1667.49
Protozoa	GIAR	Giardia spp.	2019	Incidence	Number	SUR	Suriname	Americas	≥5 years	547849	8631.25	2890.98	19121.7
Protozoa	GIAR	Giardia spp.	2019	Incidence	Number	SUR	Suriname	Americas	All ages	602395	9469.79	3204.79	20525.6
Protozoa	GIAR	Giardia spp.	2019	Incidence	Number	SVK	Slovakia	Europe	<5 years	291536	1925.46	784.455	3751.53
Protozoa	GIAR	Giardia spp.	2019	Incidence	Number	SVK	Slovakia	Europe	≥5 years	5155329	17322.5	7057.38	33750.8
Protozoa	GIAR	Giardia spp.	2019	Incidence	Number	SVK	Slovakia	Europe	All ages	5446865	19247.9	7841.84	37502.3
Protozoa	GIAR	Giardia spp.	2019	Incidence	Number	SVN	Slovenia	Europe	<5 years	102304	733.912	299.005	1429.94
Protozoa	GIAR	Giardia spp.	2019	Incidence	Number	SVN	Slovenia	Europe	≥5 years	1973836	6602.67	2690.01	12864.5
Protozoa	GIAR	Giardia spp.	2019	Incidence	Number	SVN	Slovenia	Europe	All ages	2076140	7336.59	2989.01	14294.5
Protozoa	GIAR	Giardia spp.	2019	Incidence	Number	SWE	Sweden	Europe	<5 years	604505	3616.42	1473.37	7046.17
Protozoa	GIAR	Giardia spp.	2019	Incidence	Number	SWE	Sweden	Europe	≥5 years	9625869	32535.3	13255.3	63391.2
Protozoa	GIAR	Giardia spp.	2019	Incidence	Number	SWE	Sweden	Europe	All ages	10230374	36151.7	14728.6	70437.4
Protozoa	GIAR	Giardia spp.	2019	Incidence	Number	SWZ	Eswatini	Africa	<5 years	143199	9157.41	4655.21	15773.8
Protozoa	GIAR	Giardia spp.	2019	Incidence	Number	SWZ	Eswatini	Africa	≥5 years	1031150	129546	59457.9	263912
Protozoa	GIAR	Giardia spp.	2019	Incidence	Number	SWZ	Eswatini	Africa	All ages	1174349	138704	64561.2	277333
Protozoa	GIAR	Giardia spp.	2019	Incidence	Number	SYC	Seychelles	Africa	<5 years	8505	386.371	149.877	744.418
Protozoa	GIAR	Giardia spp.	2019	Incidence	Number	SYC	Seychelles	Africa	≥5 years	107838	2608.53	934.142	5507.08
Protozoa	GIAR	Giardia spp.	2019	Incidence	Number	SYC	Seychelles	Africa	All ages	116343	2994.9	1101.47	6154.27
Protozoa	GIAR	Giardia spp.	2019	Incidence	Number	SYR	Syria	Eastern Mediterranean	<5 years	1927973	61602.7	16988.7	153087
Protozoa	GIAR	Giardia spp.	2019	Incidence	Number	SYR	Syria	Eastern Mediterranean	≥5 years	18028189	433212	111467	1.08684e+06
Protozoa	GIAR	Giardia spp.	2019	Incidence	Number	SYR	Syria	Eastern Mediterranean	All ages	19956162	494815	129100	1.22991e+06
Protozoa	GIAR	Giardia spp.	2019	Incidence	Number	TCD	Chad	Africa	<5 years	3142770	592046	293912	1.01554e+06
Protozoa	GIAR	Giardia spp.	2019	Incidence	Number	TCD	Chad	Africa	≥5 years	13291918	1.91877e+06	819059	3.97477e+06
Protozoa	GIAR	Giardia spp.	2019	Incidence	Number	TCD	Chad	Africa	All ages	16434688	2.51081e+06	1.15194e+06	4.94437e+06
Protozoa	GIAR	Giardia spp.	2019	Incidence	Number	TGO	Togo	Africa	<5 years	1268968	166385	80496	282083
Protozoa	GIAR	Giardia spp.	2019	Incidence	Number	TGO	Togo	Africa	≥5 years	7091290	979989	420228	2.01847e+06
Protozoa	GIAR	Giardia spp.	2019	Incidence	Number	TGO	Togo	Africa	All ages	8360258	1.14637e+06	519456	2.29104e+06
Protozoa	GIAR	Giardia spp.	2019	Incidence	Number	THA	Thailand	South-East Asia	<5 years	3577761	108407	21872.2	277145
Protozoa	GIAR	Giardia spp.	2019	Incidence	Number	THA	Thailand	South-East Asia	≥5 years	67883482	1.24465e+06	228930	3.24206e+06
Protozoa	GIAR	Giardia spp.	2019	Incidence	Number	THA	Thailand	South-East Asia	All ages	71461243	1.35306e+06	254212	3.51575e+06
Protozoa	GIAR	Giardia spp.	2019	Incidence	Number	TJK	Tajikistan	Europe	<5 years	1329136	46499.3	14643.5	99209.9
Protozoa	GIAR	Giardia spp.	2019	Incidence	Number	TJK	Tajikistan	Europe	≥5 years	8089439	115946	31263.8	271575
Protozoa	GIAR	Giardia spp.	2019	Incidence	Number	TJK	Tajikistan	Europe	All ages	9418575	162445	47464.8	357490
Protozoa	GIAR	Giardia spp.	2019	Incidence	Number	TKM	Turkmenistan	Europe	<5 years	816253	9789.82	3377.92	20151.4
Protozoa	GIAR	Giardia spp.	2019	Incidence	Number	TKM	Turkmenistan	Europe	≥5 years	5913686	25454.3	7712.18	58775.4
Protozoa	GIAR	Giardia spp.	2019	Incidence	Number	TKM	Turkmenistan	Europe	All ages	6729939	35244.1	11199.3	77463.5
Protozoa	GIAR	Giardia spp.	2019	Incidence	Number	TLS	Timor-Leste	South-East Asia	<5 years	162064	12276.9	5137.2	23112.5
Protozoa	GIAR	Giardia spp.	2019	Incidence	Number	TLS	Timor-Leste	South-East Asia	≥5 years	1126251	33964.1	14189.2	70522.7
Protozoa	GIAR	Giardia spp.	2019	Incidence	Number	TLS	Timor-Leste	South-East Asia	All ages	1288315	46241	19756.9	91602.7
Protozoa	GIAR	Giardia spp.	2019	Incidence	Number	TON	Tonga	Western Pacific	<5 years	12799	199.177	43.8833	541.219
Protozoa	GIAR	Giardia spp.	2019	Incidence	Number	TON	Tonga	Western Pacific	≥5 years	92844	1524.69	303.052	4535
Protozoa	GIAR	Giardia spp.	2019	Incidence	Number	TON	Tonga	Western Pacific	All ages	105643	1723.86	365.609	5028.62
Protozoa	GIAR	Giardia spp.	2019	Incidence	Number	TTO	Trinidad and Tobago	Americas	<5 years	91577	679.78	310.471	1480.76
Protozoa	GIAR	Giardia spp.	2019	Incidence	Number	TTO	Trinidad and Tobago	Americas	≥5 years	1399866	6115.67	2793.17	13321.7
Protozoa	GIAR	Giardia spp.	2019	Incidence	Number	TTO	Trinidad and Tobago	Americas	All ages	1491443	6795.45	3103.64	14802.5
Protozoa	GIAR	Giardia spp.	2019	Incidence	Number	TUN	Tunisia	Eastern Mediterranean	<5 years	1058126	42681.1	17936.1	84679.4
Protozoa	GIAR	Giardia spp.	2019	Incidence	Number	TUN	Tunisia	Eastern Mediterranean	≥5 years	10763102	215697	78917.8	455747
Protozoa	GIAR	Giardia spp.	2019	Incidence	Number	TUN	Tunisia	Eastern Mediterranean	All ages	11821228	258378	100836	541807
Protozoa	GIAR	Giardia spp.	2019	Incidence	Number	TUR	Turkey	Europe	<5 years	6940887	168903	56648.9	347348
Protozoa	GIAR	Giardia spp.	2019	Incidence	Number	TUR	Turkey	Europe	≥5 years	78015962	1.0471e+06	349730	2.42638e+06
Protozoa	GIAR	Giardia spp.	2019	Incidence	Number	TUR	Turkey	Europe	All ages	84956849	1.216e+06	418538	2.71501e+06
Protozoa	GIAR	Giardia spp.	2019	Incidence	Number	TUV	Tuvalu	Western Pacific	<5 years	1176	14.1321	2.96801	36.8939
Protozoa	GIAR	Giardia spp.	2019	Incidence	Number	TUV	Tuvalu	Western Pacific	≥5 years	9494	108.219	21.4734	314.991
Protozoa	GIAR	Giardia spp.	2019	Incidence	Number	TUV	Tuvalu	Western Pacific	All ages	10670	122.352	24.7619	347.194
Protozoa	GIAR	Giardia spp.	2019	Incidence	Number	TZA	Tanzania	Africa	<5 years	9726306	282252	103647	557644
Protozoa	GIAR	Giardia spp.	2019	Incidence	Number	TZA	Tanzania	Africa	≥5 years	48572067	3.24621e+06	1.01596e+06	7.114e+06
Protozoa	GIAR	Giardia spp.	2019	Incidence	Number	TZA	Tanzania	Africa	All ages	58298373	3.52846e+06	1.12372e+06	7.62393e+06
Protozoa	GIAR	Giardia spp.	2019	Incidence	Number	UGA	Uganda	Africa	<5 years	7172275	598655	290168	1.0325e+06
Protozoa	GIAR	Giardia spp.	2019	Incidence	Number	UGA	Uganda	Africa	≥5 years	35090226	4.96063e+06	2.16477e+06	9.95836e+06
Protozoa	GIAR	Giardia spp.	2019	Incidence	Number	UGA	Uganda	Africa	All ages	42262501	5.55929e+06	2.52903e+06	1.09254e+07
Protozoa	GIAR	Giardia spp.	2019	Incidence	Number	UKR	Ukraine	Europe	<5 years	2118881	30516.4	10227.6	67518.5
Protozoa	GIAR	Giardia spp.	2019	Incidence	Number	UKR	Ukraine	Europe	≥5 years	42960165	204592	65035	457798
Protozoa	GIAR	Giardia spp.	2019	Incidence	Number	UKR	Ukraine	Europe	All ages	45079046	235108	79888.3	528088
Protozoa	GIAR	Giardia spp.	2019	Incidence	Number	URY	Uruguay	Americas	<5 years	222644	1548.18	707.089	3372.4
Protozoa	GIAR	Giardia spp.	2019	Incidence	Number	URY	Uruguay	Americas	≥5 years	3174076	13928.3	6361.36	30339.9
Protozoa	GIAR	Giardia spp.	2019	Incidence	Number	URY	Uruguay	Americas	All ages	3396720	15476.4	7068.45	33712.3
Protozoa	GIAR	Giardia spp.	2019	Incidence	Number	USA	United States	Americas	<5 years	19835284	153344	70035.6	334028
Protozoa	GIAR	Giardia spp.	2019	Incidence	Number	USA	United States	Americas	≥5 years	316602421	1.37956e+06	630079	3.0051e+06
Protozoa	GIAR	Giardia spp.	2019	Incidence	Number	USA	United States	Americas	All ages	336437705	1.53291e+06	700114	3.33913e+06
Protozoa	GIAR	Giardia spp.	2019	Incidence	Number	UZB	Uzbekistan	Europe	<5 years	3644738	19830.9	6864.19	40160.4
Protozoa	GIAR	Giardia spp.	2019	Incidence	Number	UZB	Uzbekistan	Europe	≥5 years	29015560	59679.3	19147.3	135596
Protozoa	GIAR	Giardia spp.	2019	Incidence	Number	UZB	Uzbekistan	Europe	All ages	32660298	79510.2	27574	169621
Protozoa	GIAR	Giardia spp.	2019	Incidence	Number	VCT	Saint Vincent and the Grenadines	Americas	<5 years	7699	117.965	43.322	250.482
Protozoa	GIAR	Giardia spp.	2019	Incidence	Number	VCT	Saint Vincent and the Grenadines	Americas	≥5 years	96852	1624.84	533.989	3678.04
Protozoa	GIAR	Giardia spp.	2019	Incidence	Number	VCT	Saint Vincent and the Grenadines	Americas	All ages	104551	1742.8	580.215	3871.12
Protozoa	GIAR	Giardia spp.	2019	Incidence	Number	VEN	Venezuela	Americas	<5 years	2589002	54558.8	9001.52	155204
Protozoa	GIAR	Giardia spp.	2019	Incidence	Number	VEN	Venezuela	Americas	≥5 years	26699441	413934	56864	1.22713e+06
Protozoa	GIAR	Giardia spp.	2019	Incidence	Number	VEN	Venezuela	Americas	All ages	29288443	468493	67756.4	1.37379e+06
Protozoa	GIAR	Giardia spp.	2019	Incidence	Number	VNM	Vietnam	Western Pacific	<5 years	8059756	501599	118400	1.21868e+06
Protozoa	GIAR	Giardia spp.	2019	Incidence	Number	VNM	Vietnam	Western Pacific	≥5 years	88667391	2.37048e+06	528396	5.92602e+06
Protozoa	GIAR	Giardia spp.	2019	Incidence	Number	VNM	Vietnam	Western Pacific	All ages	96727147	2.87208e+06	668926	7.2004e+06
Protozoa	GIAR	Giardia spp.	2019	Incidence	Number	VUT	Vanuatu	Western Pacific	<5 years	42946	1605.35	428.221	4044.8
Protozoa	GIAR	Giardia spp.	2019	Incidence	Number	VUT	Vanuatu	Western Pacific	≥5 years	245682	6929.12	1777.46	18060.9
Protozoa	GIAR	Giardia spp.	2019	Incidence	Number	VUT	Vanuatu	Western Pacific	All ages	288628	8534.47	2289.88	21672.1
Protozoa	GIAR	Giardia spp.	2019	Incidence	Number	WPR	Western Pacific Region	Western Pacific	<5 years	123040900	1.78426e+06	657200	3.76378e+06
Protozoa	GIAR	Giardia spp.	2019	Incidence	Number	WPR	Western Pacific Region	Western Pacific	≥5 years	1792322190	7.10579e+06	2.88185e+06	1.36133e+07
Protozoa	GIAR	Giardia spp.	2019	Incidence	Number	WPR	Western Pacific Region	Western Pacific	All ages	1915363090	8.89005e+06	3.56547e+06	1.697e+07
Protozoa	GIAR	Giardia spp.	2019	Incidence	Number	WSM	Samoa	Western Pacific	<5 years	29244	949.263	235.404	2402.27
Protozoa	GIAR	Giardia spp.	2019	Incidence	Number	WSM	Samoa	Western Pacific	≥5 years	179448	4857.26	1162.21	13061.1
Protozoa	GIAR	Giardia spp.	2019	Incidence	Number	WSM	Samoa	Western Pacific	All ages	208692	5806.52	1457.17	15068.2
Protozoa	GIAR	Giardia spp.	2019	Incidence	Number	YEM	Yemen	Eastern Mediterranean	<5 years	5537975	879955	281653	2.09081e+06
Protozoa	GIAR	Giardia spp.	2019	Incidence	Number	YEM	Yemen	Eastern Mediterranean	≥5 years	29044160	825654	241142	2.16039e+06
Protozoa	GIAR	Giardia spp.	2019	Incidence	Number	YEM	Yemen	Eastern Mediterranean	All ages	34582135	1.70561e+06	509709	4.26529e+06
Protozoa	GIAR	Giardia spp.	2019	Incidence	Number	ZAF	South Africa	Africa	<5 years	5542309	341346	135014	653629
Protozoa	GIAR	Giardia spp.	2019	Incidence	Number	ZAF	South Africa	Africa	≥5 years	53553969	4.40265e+06	1.4956e+06	8.73316e+06
Protozoa	GIAR	Giardia spp.	2019	Incidence	Number	ZAF	South Africa	Africa	All ages	59096278	4.744e+06	1.67786e+06	9.32463e+06
Protozoa	GIAR	Giardia spp.	2019	Incidence	Number	ZMB	Zambia	Africa	<5 years	2939406	233769	79511.3	481488
Protozoa	GIAR	Giardia spp.	2019	Incidence	Number	ZMB	Zambia	Africa	≥5 years	15301204	1.74196e+06	563591	4.20038e+06
Protozoa	GIAR	Giardia spp.	2019	Incidence	Number	ZMB	Zambia	Africa	All ages	18240610	1.97573e+06	651050	4.63272e+06
Protozoa	GIAR	Giardia spp.	2019	Incidence	Number	ZWE	Zimbabwe	Africa	<5 years	2265717	100075	33513	213098
Protozoa	GIAR	Giardia spp.	2019	Incidence	Number	ZWE	Zimbabwe	Africa	≥5 years	12882809	975133	295565	2.21399e+06
Protozoa	GIAR	Giardia spp.	2019	Incidence	Number	ZWE	Zimbabwe	Africa	All ages	15148526	1.07521e+06	332996	2.43471e+06
Protozoa	GIAR	Giardia spp.	2019	Incidence	Rate per 100,000	AFG	Afghanistan	Eastern Mediterranean	<5 years	6278499	4977.49	1558.65	11851.1
Protozoa	GIAR	Giardia spp.	2019	Incidence	Rate per 100,000	AFG	Afghanistan	Eastern Mediterranean	≥5 years	31003793	2089.79	596.405	5349.53
Protozoa	GIAR	Giardia spp.	2019	Incidence	Rate per 100,000	AFG	Afghanistan	Eastern Mediterranean	All ages	37282292	2576.09	754.639	6489.88
Protozoa	GIAR	Giardia spp.	2019	Incidence	Rate per 100,000	AFR	African Region	Africa	<5 years	172804612	9743.8	6042.81	14205.4
Protozoa	GIAR	Giardia spp.	2019	Incidence	Rate per 100,000	AFR	African Region	Africa	≥5 years	934133184	10244	5642.83	17152.3
Protozoa	GIAR	Giardia spp.	2019	Incidence	Rate per 100,000	AFR	African Region	Africa	All ages	1106937796	10165.9	5816.55	16308
Protozoa	GIAR	Giardia spp.	2019	Incidence	Rate per 100,000	AGO	Angola	Africa	<5 years	5618135	10352.2	3900.37	22670.7
Protozoa	GIAR	Giardia spp.	2019	Incidence	Rate per 100,000	AGO	Angola	Africa	≥5 years	26212621	10826	3560.19	25080.7
Protozoa	GIAR	Giardia spp.	2019	Incidence	Rate per 100,000	AGO	Angola	Africa	All ages	31830756	10742.4	3643.62	24454.6
Protozoa	GIAR	Giardia spp.	2019	Incidence	Rate per 100,000	ALB	Albania	Europe	<5 years	168497	828.045	194.664	2024.51
Protozoa	GIAR	Giardia spp.	2019	Incidence	Rate per 100,000	ALB	Albania	Europe	≥5 years	2723319	62.1988	12.7782	169.507
Protozoa	GIAR	Giardia spp.	2019	Incidence	Rate per 100,000	ALB	Albania	Europe	All ages	2891816	106.822	23.6758	269.62
Protozoa	GIAR	Giardia spp.	2019	Incidence	Rate per 100,000	AMR	Region of the Americas	Americas	<5 years	72471674	1849.43	956.698	3049.82
Protozoa	GIAR	Giardia spp.	2019	Incidence	Rate per 100,000	AMR	Region of the Americas	Americas	≥5 years	936202393	816.209	415.762	1372.65
Protozoa	GIAR	Giardia spp.	2019	Incidence	Rate per 100,000	AMR	Region of the Americas	Americas	All ages	1008674067	890.445	478.393	1471.4
Protozoa	GIAR	Giardia spp.	2019	Incidence	Rate per 100,000	AND	Andorra	Europe	<5 years	2712	987.997	402.522	1925
Protozoa	GIAR	Giardia spp.	2019	Incidence	Rate per 100,000	AND	Andorra	Europe	≥5 years	73086	329.827	134.376	642.63
Protozoa	GIAR	Giardia spp.	2019	Incidence	Rate per 100,000	AND	Andorra	Europe	All ages	75798	353.376	143.97	688.512
Protozoa	GIAR	Giardia spp.	2019	Incidence	Rate per 100,000	ARE	United Arab Emirates	Eastern Mediterranean	<5 years	530040	810.984	305.675	2093.82
Protozoa	GIAR	Giardia spp.	2019	Incidence	Rate per 100,000	ARE	United Arab Emirates	Eastern Mediterranean	≥5 years	8867561	436.106	164.377	1125.95
Protozoa	GIAR	Giardia spp.	2019	Incidence	Rate per 100,000	ARE	United Arab Emirates	Eastern Mediterranean	All ages	9397601	457.25	172.346	1180.54
Protozoa	GIAR	Giardia spp.	2019	Incidence	Rate per 100,000	ARG	Argentina	Americas	<5 years	3639440	1859.16	780.134	3604.75
Protozoa	GIAR	Giardia spp.	2019	Incidence	Rate per 100,000	ARG	Argentina	Americas	≥5 years	41191341	748.638	282.932	1514.21
Protozoa	GIAR	Giardia spp.	2019	Incidence	Rate per 100,000	ARG	Argentina	Americas	All ages	44830781	838.792	334.743	1647.73
Protozoa	GIAR	Giardia spp.	2019	Incidence	Rate per 100,000	ARM	Armenia	Europe	<5 years	195517	1487.73	389.527	3254.56
Protozoa	GIAR	Giardia spp.	2019	Incidence	Rate per 100,000	ARM	Armenia	Europe	≥5 years	2711937	362.902	92.4801	851.738
Protozoa	GIAR	Giardia spp.	2019	Incidence	Rate per 100,000	ARM	Armenia	Europe	All ages	2907454	438.543	118.329	1026.53
Protozoa	GIAR	Giardia spp.	2019	Incidence	Rate per 100,000	ATG	Antigua and Barbuda	Americas	<5 years	5270	788.2	359.989	1716.93
Protozoa	GIAR	Giardia spp.	2019	Incidence	Rate per 100,000	ATG	Antigua and Barbuda	Americas	≥5 years	85865	435.218	198.774	948.033
Protozoa	GIAR	Giardia spp.	2019	Incidence	Rate per 100,000	ATG	Antigua and Barbuda	Americas	All ages	91135	455.629	208.096	992.496
Protozoa	GIAR	Giardia spp.	2019	Incidence	Rate per 100,000	AUS	Australia	Western Pacific	<5 years	1568157	855.502	349.353	1881.33
Protozoa	GIAR	Giardia spp.	2019	Incidence	Rate per 100,000	AUS	Australia	Western Pacific	≥5 years	23741357	508.371	207.598	1117.96
Protozoa	GIAR	Giardia spp.	2019	Incidence	Rate per 100,000	AUS	Australia	Western Pacific	All ages	25309514	529.879	216.381	1165.26
Protozoa	GIAR	Giardia spp.	2019	Incidence	Rate per 100,000	AUT	Austria	Europe	<5 years	435132	719.765	293.241	1402.38
Protozoa	GIAR	Giardia spp.	2019	Incidence	Rate per 100,000	AUT	Austria	Europe	≥5 years	8424672	334.452	136.26	651.641
Protozoa	GIAR	Giardia spp.	2019	Incidence	Rate per 100,000	AUT	Austria	Europe	All ages	8859804	353.376	143.97	688.512
Protozoa	GIAR	Giardia spp.	2019	Incidence	Rate per 100,000	AZE	Azerbaijan	Europe	<5 years	766457	1867.62	602.53	3847.41
Protozoa	GIAR	Giardia spp.	2019	Incidence	Rate per 100,000	AZE	Azerbaijan	Europe	≥5 years	9300791	541.114	159.247	1264.25
Protozoa	GIAR	Giardia spp.	2019	Incidence	Rate per 100,000	AZE	Azerbaijan	Europe	All ages	10067248	642.106	200.584	1416.3
Protozoa	GIAR	Giardia spp.	2019	Incidence	Rate per 100,000	BDI	Burundi	Africa	<5 years	2140451	12193.2	5725.82	21016.5
Protozoa	GIAR	Giardia spp.	2019	Incidence	Rate per 100,000	BDI	Burundi	Africa	≥5 years	9928916	14254.1	6069.4	29431.6
Protozoa	GIAR	Giardia spp.	2019	Incidence	Rate per 100,000	BDI	Burundi	Africa	All ages	12069367	13888.6	6176.42	28172.6
Protozoa	GIAR	Giardia spp.	2019	Incidence	Rate per 100,000	BEL	Belgium	Europe	<5 years	616178	657.293	267.789	1280.66
Protozoa	GIAR	Giardia spp.	2019	Incidence	Rate per 100,000	BEL	Belgium	Europe	≥5 years	10840995	336.102	136.932	654.856
Protozoa	GIAR	Giardia spp.	2019	Incidence	Rate per 100,000	BEL	Belgium	Europe	All ages	11457173	353.376	143.97	688.512
Protozoa	GIAR	Giardia spp.	2019	Incidence	Rate per 100,000	BEN	Benin	Africa	<5 years	2079111	5815.88	2784.05	9781.81
Protozoa	GIAR	Giardia spp.	2019	Incidence	Rate per 100,000	BEN	Benin	Africa	≥5 years	10476060	7916.01	3503	14752.1
Protozoa	GIAR	Giardia spp.	2019	Incidence	Rate per 100,000	BEN	Benin	Africa	All ages	12555171	7568.23	3407.55	13820.9
Protozoa	GIAR	Giardia spp.	2019	Incidence	Rate per 100,000	BFA	Burkina Faso	Africa	<5 years	3450716	9662.42	3750.36	17750.1
Protozoa	GIAR	Giardia spp.	2019	Incidence	Rate per 100,000	BFA	Burkina Faso	Africa	≥5 years	17253855	11084.4	3749.23	23108.4
Protozoa	GIAR	Giardia spp.	2019	Incidence	Rate per 100,000	BFA	Burkina Faso	Africa	All ages	20704571	10847.4	3810.37	21909.4
Protozoa	GIAR	Giardia spp.	2019	Incidence	Rate per 100,000	BGD	Bangladesh	South-East Asia	<5 years	15684605	1636.88	639.023	3248.09
Protozoa	GIAR	Giardia spp.	2019	Incidence	Rate per 100,000	BGD	Bangladesh	South-East Asia	≥5 years	148519883	3193.1	1254.42	6502.85
Protozoa	GIAR	Giardia spp.	2019	Incidence	Rate per 100,000	BGD	Bangladesh	South-East Asia	All ages	164204488	3044.45	1207.48	6170.41
Protozoa	GIAR	Giardia spp.	2019	Incidence	Rate per 100,000	BGR	Bulgaria	Europe	<5 years	325725	761.887	252.869	1615.91
Protozoa	GIAR	Giardia spp.	2019	Incidence	Rate per 100,000	BGR	Bulgaria	Europe	≥5 years	6674016	42.792	13.1088	97.2708
Protozoa	GIAR	Giardia spp.	2019	Incidence	Rate per 100,000	BGR	Bulgaria	Europe	All ages	6999741	76.2543	26.4696	160.697
Protozoa	GIAR	Giardia spp.	2019	Incidence	Rate per 100,000	BHR	Bahrain	Eastern Mediterranean	<5 years	105740	645.979	243.482	1667.81
Protozoa	GIAR	Giardia spp.	2019	Incidence	Rate per 100,000	BHR	Bahrain	Eastern Mediterranean	≥5 years	1387583	442.868	166.925	1143.41
Protozoa	GIAR	Giardia spp.	2019	Incidence	Rate per 100,000	BHR	Bahrain	Eastern Mediterranean	All ages	1493323	457.25	172.346	1180.54
Protozoa	GIAR	Giardia spp.	2019	Incidence	Rate per 100,000	BHS	Bahamas	Americas	<5 years	23515	763.311	348.621	1662.72
Protozoa	GIAR	Giardia spp.	2019	Incidence	Rate per 100,000	BHS	Bahamas	Americas	≥5 years	370293	436.09	199.172	949.934
Protozoa	GIAR	Giardia spp.	2019	Incidence	Rate per 100,000	BHS	Bahamas	Americas	All ages	393808	455.629	208.096	992.496
Protozoa	GIAR	Giardia spp.	2019	Incidence	Rate per 100,000	BIH	Bosnia and Herzegovina	Europe	<5 years	141497	1190.62	410.719	2457.72
Protozoa	GIAR	Giardia spp.	2019	Incidence	Rate per 100,000	BIH	Bosnia and Herzegovina	Europe	≥5 years	3225547	82.5074	25.1495	177.845
Protozoa	GIAR	Giardia spp.	2019	Incidence	Rate per 100,000	BIH	Bosnia and Herzegovina	Europe	All ages	3367044	129.075	42.1583	276.201
Protozoa	GIAR	Giardia spp.	2019	Incidence	Rate per 100,000	BLR	Belarus	Europe	<5 years	557142	2951.57	956.702	6173.66
Protozoa	GIAR	Giardia spp.	2019	Incidence	Rate per 100,000	BLR	Belarus	Europe	≥5 years	8913527	483.454	143.78	1094.17
Protozoa	GIAR	Giardia spp.	2019	Incidence	Rate per 100,000	BLR	Belarus	Europe	All ages	9470669	628.649	199.544	1378.94
Protozoa	GIAR	Giardia spp.	2019	Incidence	Rate per 100,000	BLZ	Belize	Americas	<5 years	38872	1748.23	628.306	3575.25
Protozoa	GIAR	Giardia spp.	2019	Incidence	Rate per 100,000	BLZ	Belize	Americas	≥5 years	344503	1769.84	580.867	4102.24
Protozoa	GIAR	Giardia spp.	2019	Incidence	Rate per 100,000	BLZ	Belize	Americas	All ages	383375	1767.65	586.722	4024.69
Protozoa	GIAR	Giardia spp.	2019	Incidence	Rate per 100,000	BOL	Bolivia	Americas	<5 years	1244767	1450.94	376.12	3209.85
Protozoa	GIAR	Giardia spp.	2019	Incidence	Rate per 100,000	BOL	Bolivia	Americas	≥5 years	10345311	693.862	165.707	1685.37
Protozoa	GIAR	Giardia spp.	2019	Incidence	Rate per 100,000	BOL	Bolivia	Americas	All ages	11590078	775.171	194.344	1845.72
Protozoa	GIAR	Giardia spp.	2019	Incidence	Rate per 100,000	BRA	Brazil	Americas	<5 years	14330771	2431.14	839.518	5207.43
Protozoa	GIAR	Giardia spp.	2019	Incidence	Rate per 100,000	BRA	Brazil	Americas	≥5 years	192453222	957.914	310.136	2303.89
Protozoa	GIAR	Giardia spp.	2019	Incidence	Rate per 100,000	BRA	Brazil	Americas	All ages	206783993	1060.01	361.251	2542.81
Protozoa	GIAR	Giardia spp.	2019	Incidence	Rate per 100,000	BRB	Barbados	Americas	<5 years	16170	791.981	361.716	1725.17
Protozoa	GIAR	Giardia spp.	2019	Incidence	Rate per 100,000	BRB	Barbados	Americas	≥5 years	264802	435.09	198.716	947.755
Protozoa	GIAR	Giardia spp.	2019	Incidence	Rate per 100,000	BRB	Barbados	Americas	All ages	280972	455.629	208.096	992.496
Protozoa	GIAR	Giardia spp.	2019	Incidence	Rate per 100,000	BRN	Brunei	Western Pacific	<5 years	32928	708.751	289.425	1558.61
Protozoa	GIAR	Giardia spp.	2019	Incidence	Rate per 100,000	BRN	Brunei	Western Pacific	≥5 years	407355	515.42	210.477	1133.46
Protozoa	GIAR	Giardia spp.	2019	Incidence	Rate per 100,000	BRN	Brunei	Western Pacific	All ages	440283	529.879	216.381	1165.26
Protozoa	GIAR	Giardia spp.	2019	Incidence	Rate per 100,000	BTN	Bhutan	South-East Asia	<5 years	54421	2007.59	854.524	3744.76
Protozoa	GIAR	Giardia spp.	2019	Incidence	Rate per 100,000	BTN	Bhutan	South-East Asia	≥5 years	707933	2674.19	1131.32	5222.61
Protozoa	GIAR	Giardia spp.	2019	Incidence	Rate per 100,000	BTN	Bhutan	South-East Asia	All ages	762354	2626.6	1120.34	5088.54
Protozoa	GIAR	Giardia spp.	2019	Incidence	Rate per 100,000	BWA	Botswana	Africa	<5 years	273101	7102.85	2942.04	12880.1
Protozoa	GIAR	Giardia spp.	2019	Incidence	Rate per 100,000	BWA	Botswana	Africa	≥5 years	2042313	9148.84	3192.82	19110.2
Protozoa	GIAR	Giardia spp.	2019	Incidence	Rate per 100,000	BWA	Botswana	Africa	All ages	2315414	8907.52	3217.65	18308.4
Protozoa	GIAR	Giardia spp.	2019	Incidence	Rate per 100,000	CAF	Central African Republic	Africa	<5 years	913816	11318.7	2065.45	24642.4
Protozoa	GIAR	Giardia spp.	2019	Incidence	Rate per 100,000	CAF	Central African Republic	Africa	≥5 years	4015047	8097.62	1337.64	20040.6
Protozoa	GIAR	Giardia spp.	2019	Incidence	Rate per 100,000	CAF	Central African Republic	Africa	All ages	4928863	8694.81	1505.31	20344.8
Protozoa	GIAR	Giardia spp.	2019	Incidence	Rate per 100,000	CAN	Canada	Americas	<5 years	1947569	878.716	401.33	1914.1
Protozoa	GIAR	Giardia spp.	2019	Incidence	Rate per 100,000	CAN	Canada	Americas	≥5 years	35599817	432.483	197.525	942.077
Protozoa	GIAR	Giardia spp.	2019	Incidence	Rate per 100,000	CAN	Canada	Americas	All ages	37547386	455.629	208.096	992.496
Protozoa	GIAR	Giardia spp.	2019	Incidence	Rate per 100,000	CHE	Switzerland	Europe	<5 years	437870	689.98	281.106	1344.35
Protozoa	GIAR	Giardia spp.	2019	Incidence	Rate per 100,000	CHE	Switzerland	Europe	≥5 years	8108751	335.2	136.564	653.097
Protozoa	GIAR	Giardia spp.	2019	Incidence	Rate per 100,000	CHE	Switzerland	Europe	All ages	8546621	353.376	143.97	688.512
Protozoa	GIAR	Giardia spp.	2019	Incidence	Rate per 100,000	CHL	Chile	Americas	<5 years	1174424	739.865	337.913	1611.65
Protozoa	GIAR	Giardia spp.	2019	Incidence	Rate per 100,000	CHL	Chile	Americas	≥5 years	17889650	436.97	199.574	951.85
Protozoa	GIAR	Giardia spp.	2019	Incidence	Rate per 100,000	CHL	Chile	Americas	All ages	19064074	455.629	208.096	992.496
Protozoa	GIAR	Giardia spp.	2019	Incidence	Rate per 100,000	CHN	China	Western Pacific	<5 years	87412337	217.693	67.6796	564.236
Protozoa	GIAR	Giardia spp.	2019	Incidence	Rate per 100,000	CHN	China	Western Pacific	≥5 years	1334192534	69.1742	21.5235	165.7
Protozoa	GIAR	Giardia spp.	2019	Incidence	Rate per 100,000	CHN	China	Western Pacific	All ages	1421604871	78.3064	25.0858	195.707
Protozoa	GIAR	Giardia spp.	2019	Incidence	Rate per 100,000	CIV	Cote d'Ivoire	Africa	<5 years	4540516	6487.6	3420.29	10953.5
Protozoa	GIAR	Giardia spp.	2019	Incidence	Rate per 100,000	CIV	Cote d'Ivoire	Africa	≥5 years	23287592	7832.89	3829.36	14467.7
Protozoa	GIAR	Giardia spp.	2019	Incidence	Rate per 100,000	CIV	Cote d'Ivoire	Africa	All ages	27828108	7613.39	3948.74	13697.2
Protozoa	GIAR	Giardia spp.	2019	Incidence	Rate per 100,000	CMR	Cameroon	Africa	<5 years	4095122	8579.51	3031.75	17285
Protozoa	GIAR	Giardia spp.	2019	Incidence	Rate per 100,000	CMR	Cameroon	Africa	≥5 years	21059759	7715.88	2531.77	17790.1
Protozoa	GIAR	Giardia spp.	2019	Incidence	Rate per 100,000	CMR	Cameroon	Africa	All ages	25154881	7856.48	2622.55	17969.8
Protozoa	GIAR	Giardia spp.	2019	Incidence	Rate per 100,000	COD	Democratic Republic of Congo	Africa	<5 years	16866674	10700.2	5270.87	18561.9
Protozoa	GIAR	Giardia spp.	2019	Incidence	Rate per 100,000	COD	Democratic Republic of Congo	Africa	≥5 years	74615454	9138.3	4013.99	18488
Protozoa	GIAR	Giardia spp.	2019	Incidence	Rate per 100,000	COD	Democratic Republic of Congo	Africa	All ages	91482128	9426.27	4419.72	18319.7
Protozoa	GIAR	Giardia spp.	2019	Incidence	Rate per 100,000	COG	Congo	Africa	<5 years	853538	8647.86	4422.74	14328.3
Protozoa	GIAR	Giardia spp.	2019	Incidence	Rate per 100,000	COG	Congo	Africa	≥5 years	4696503	8983.04	4400.83	17059.8
Protozoa	GIAR	Giardia spp.	2019	Incidence	Rate per 100,000	COG	Congo	Africa	All ages	5550041	8931.49	4513.78	16437.3
Protozoa	GIAR	Giardia spp.	2019	Incidence	Rate per 100,000	COK	Cook Islands	Western Pacific	<5 years	1251	693.445	283.175	1524.95
Protozoa	GIAR	Giardia spp.	2019	Incidence	Rate per 100,000	COK	Cook Islands	Western Pacific	≥5 years	15115	516.341	210.853	1135.49
Protozoa	GIAR	Giardia spp.	2019	Incidence	Rate per 100,000	COK	Cook Islands	Western Pacific	All ages	16366	529.879	216.381	1165.26
Protozoa	GIAR	Giardia spp.	2019	Incidence	Rate per 100,000	COL	Colombia	Americas	<5 years	3468647	2797.65	912.924	5837.49
Protozoa	GIAR	Giardia spp.	2019	Incidence	Rate per 100,000	COL	Colombia	Americas	≥5 years	46020392	1128.38	365.491	2775.14
Protozoa	GIAR	Giardia spp.	2019	Incidence	Rate per 100,000	COL	Colombia	Americas	All ages	49489039	1245.38	416.899	2960.16
Protozoa	GIAR	Giardia spp.	2019	Incidence	Rate per 100,000	COM	Comoros	Africa	<5 years	110048	6461.76	3065.84	10767.8
Protozoa	GIAR	Giardia spp.	2019	Incidence	Rate per 100,000	COM	Comoros	Africa	≥5 years	669021	8127.26	3608.66	15392.3
Protozoa	GIAR	Giardia spp.	2019	Incidence	Rate per 100,000	COM	Comoros	Africa	All ages	779069	7892	3610.11	14385.9
Protozoa	GIAR	Giardia spp.	2019	Incidence	Rate per 100,000	CPV	Cape Verde	Africa	<5 years	47286	2267.83	1061.31	3905.91
Protozoa	GIAR	Giardia spp.	2019	Incidence	Rate per 100,000	CPV	Cape Verde	Africa	≥5 years	466426	4926.1	2163.38	9113.17
Protozoa	GIAR	Giardia spp.	2019	Incidence	Rate per 100,000	CPV	Cape Verde	Africa	All ages	513712	4681.41	2103.54	8601.09
Protozoa	GIAR	Giardia spp.	2019	Incidence	Rate per 100,000	CRI	Costa Rica	Americas	<5 years	343623	3717.08	1579	7023.26
Protozoa	GIAR	Giardia spp.	2019	Incidence	Rate per 100,000	CRI	Costa Rica	Americas	≥5 years	4636266	2598.13	1021.83	5115.76
Protozoa	GIAR	Giardia spp.	2019	Incidence	Rate per 100,000	CRI	Costa Rica	Americas	All ages	4979889	2675.34	1078.06	5225.28
Protozoa	GIAR	Giardia spp.	2019	Incidence	Rate per 100,000	CUB	Cuba	Americas	<5 years	581717	2525.55	555.575	6704.12
Protozoa	GIAR	Giardia spp.	2019	Incidence	Rate per 100,000	CUB	Cuba	Americas	≥5 years	10635233	1814.71	304.042	4942.97
Protozoa	GIAR	Giardia spp.	2019	Incidence	Rate per 100,000	CUB	Cuba	Americas	All ages	11216950	1851.57	311.983	5101.17
Protozoa	GIAR	Giardia spp.	2019	Incidence	Rate per 100,000	CYP	Cyprus	Europe	<5 years	71266	634.338	258.437	1235.93
Protozoa	GIAR	Giardia spp.	2019	Incidence	Rate per 100,000	CYP	Cyprus	Europe	≥5 years	1207573	336.795	137.214	656.206
Protozoa	GIAR	Giardia spp.	2019	Incidence	Rate per 100,000	CYP	Cyprus	Europe	All ages	1278839	353.376	143.97	688.512
Protozoa	GIAR	Giardia spp.	2019	Incidence	Rate per 100,000	CZE	Czechia	Europe	<5 years	562027	663.709	270.403	1293.16
Protozoa	GIAR	Giardia spp.	2019	Incidence	Rate per 100,000	CZE	Czechia	Europe	≥5 years	9990281	335.918	136.857	654.496
Protozoa	GIAR	Giardia spp.	2019	Incidence	Rate per 100,000	CZE	Czechia	Europe	All ages	10552308	353.376	143.97	688.512
Protozoa	GIAR	Giardia spp.	2019	Incidence	Rate per 100,000	DEU	Germany	Europe	<5 years	3950404	747.045	304.355	1455.53
Protozoa	GIAR	Giardia spp.	2019	Incidence	Rate per 100,000	DEU	Germany	Europe	≥5 years	79533162	333.823	136.003	650.415
Protozoa	GIAR	Giardia spp.	2019	Incidence	Rate per 100,000	DEU	Germany	Europe	All ages	83483566	353.376	143.97	688.512
Protozoa	GIAR	Giardia spp.	2019	Incidence	Rate per 100,000	DJI	Djibouti	Eastern Mediterranean	<5 years	114532	4128.21	1696.35	8167.82
Protozoa	GIAR	Giardia spp.	2019	Incidence	Rate per 100,000	DJI	Djibouti	Eastern Mediterranean	≥5 years	965828	7796.08	2614.19	17081.9
Protozoa	GIAR	Giardia spp.	2019	Incidence	Rate per 100,000	DJI	Djibouti	Eastern Mediterranean	All ages	1080360	7407.24	2576.57	16110.1
Protozoa	GIAR	Giardia spp.	2019	Incidence	Rate per 100,000	DMA	Dominica	Americas	<5 years	4100	1415.39	517.225	2975.81
Protozoa	GIAR	Giardia spp.	2019	Incidence	Rate per 100,000	DMA	Dominica	Americas	≥5 years	63934	1410.26	453.373	3253.71
Protozoa	GIAR	Giardia spp.	2019	Incidence	Rate per 100,000	DMA	Dominica	Americas	All ages	68034	1410.57	458.176	3189.59
Protozoa	GIAR	Giardia spp.	2019	Incidence	Rate per 100,000	DNK	Denmark	Europe	<5 years	304949	673.068	274.216	1311.4
Protozoa	GIAR	Giardia spp.	2019	Incidence	Rate per 100,000	DNK	Denmark	Europe	≥5 years	5501344	335.655	136.75	653.985
Protozoa	GIAR	Giardia spp.	2019	Incidence	Rate per 100,000	DNK	Denmark	Europe	All ages	5806293	353.376	143.97	688.512
Protozoa	GIAR	Giardia spp.	2019	Incidence	Rate per 100,000	DOM	Dominican Republic	Americas	<5 years	1029769	2607.5	1094.27	4809.4
Protozoa	GIAR	Giardia spp.	2019	Incidence	Rate per 100,000	DOM	Dominican Republic	Americas	≥5 years	9809745	1543.34	596.594	3239.8
Protozoa	GIAR	Giardia spp.	2019	Incidence	Rate per 100,000	DOM	Dominican Republic	Americas	All ages	10839514	1644.44	665.022	3311.47
Protozoa	GIAR	Giardia spp.	2019	Incidence	Rate per 100,000	DZA	Algeria	Africa	<5 years	5042671	3051.7	1427.53	5198.58
Protozoa	GIAR	Giardia spp.	2019	Incidence	Rate per 100,000	DZA	Algeria	Africa	≥5 years	37861001	2000.94	820.281	3815.23
Protozoa	GIAR	Giardia spp.	2019	Incidence	Rate per 100,000	DZA	Algeria	Africa	All ages	42903672	2124.44	941.555	3902.67
Protozoa	GIAR	Giardia spp.	2019	Incidence	Rate per 100,000	ECU	Ecuador	Americas	<5 years	1478324	2026.71	841.399	3889.54
Protozoa	GIAR	Giardia spp.	2019	Incidence	Rate per 100,000	ECU	Ecuador	Americas	≥5 years	15728714	1074.24	422.213	2211.98
Protozoa	GIAR	Giardia spp.	2019	Incidence	Rate per 100,000	ECU	Ecuador	Americas	All ages	17207038	1156.07	469.769	2321.32
Protozoa	GIAR	Giardia spp.	2019	Incidence	Rate per 100,000	EGY	Egypt	Eastern Mediterranean	<5 years	13207277	8578.83	2817.89	18132.1
Protozoa	GIAR	Giardia spp.	2019	Incidence	Rate per 100,000	EGY	Egypt	Eastern Mediterranean	≥5 years	93439443	2356.7	656.722	5619.53
Protozoa	GIAR	Giardia spp.	2019	Incidence	Rate per 100,000	EGY	Egypt	Eastern Mediterranean	All ages	106646720	3127.26	1001.18	6938.05
Protozoa	GIAR	Giardia spp.	2019	Incidence	Rate per 100,000	EMR	Eastern Mediterranean Region	Eastern Mediterranean	<5 years	92155163	9218.38	4479.84	16314.9
Protozoa	GIAR	Giardia spp.	2019	Incidence	Rate per 100,000	EMR	Eastern Mediterranean Region	Eastern Mediterranean	≥5 years	648299108	4635.52	1800.46	8910.72
Protozoa	GIAR	Giardia spp.	2019	Incidence	Rate per 100,000	EMR	Eastern Mediterranean Region	Eastern Mediterranean	All ages	740454271	5205.89	2145.14	9791.08
Protozoa	GIAR	Giardia spp.	2019	Incidence	Rate per 100,000	ERI	Eritrea	Africa	<5 years	447019	10288.4	4859.99	17443.5
Protozoa	GIAR	Giardia spp.	2019	Incidence	Rate per 100,000	ERI	Eritrea	Africa	≥5 years	2771299	18948.9	8289.79	38516.7
Protozoa	GIAR	Giardia spp.	2019	Incidence	Rate per 100,000	ERI	Eritrea	Africa	All ages	3218318	17746	7933.53	35522.1
Protozoa	GIAR	Giardia spp.	2019	Incidence	Rate per 100,000	ESP	Spain	Europe	<5 years	2056017	812.097	330.858	1582.28
Protozoa	GIAR	Giardia spp.	2019	Incidence	Rate per 100,000	ESP	Spain	Europe	≥5 years	45177149	332.5	135.464	647.837
Protozoa	GIAR	Giardia spp.	2019	Incidence	Rate per 100,000	ESP	Spain	Europe	All ages	47233166	353.376	143.97	688.512
Protozoa	GIAR	Giardia spp.	2019	Incidence	Rate per 100,000	EST	Estonia	Europe	<5 years	70735	662.062	269.732	1289.95
Protozoa	GIAR	Giardia spp.	2019	Incidence	Rate per 100,000	EST	Estonia	Europe	≥5 years	1254051	335.965	136.876	654.588
Protozoa	GIAR	Giardia spp.	2019	Incidence	Rate per 100,000	EST	Estonia	Europe	All ages	1324786	353.376	143.97	688.512
Protozoa	GIAR	Giardia spp.	2019	Incidence	Rate per 100,000	ETH	Ethiopia	Africa	<5 years	16971776	13626	4572.64	26101.6
Protozoa	GIAR	Giardia spp.	2019	Incidence	Rate per 100,000	ETH	Ethiopia	Africa	≥5 years	97204610	14502.6	4398.24	30159.9
Protozoa	GIAR	Giardia spp.	2019	Incidence	Rate per 100,000	ETH	Ethiopia	Africa	All ages	114176386	14372.3	4543.25	28880.8
Protozoa	GIAR	Giardia spp.	2019	Incidence	Rate per 100,000	EUR	European Region	Europe	<5 years	56643265	1326.85	630.197	2272.62
Protozoa	GIAR	Giardia spp.	2019	Incidence	Rate per 100,000	EUR	European Region	Europe	≥5 years	876176996	473.759	233.148	843.15
Protozoa	GIAR	Giardia spp.	2019	Incidence	Rate per 100,000	EUR	European Region	Europe	All ages	932820261	525.561	263.679	936.146
Protozoa	GIAR	Giardia spp.	2019	Incidence	Rate per 100,000	FIN	Finland	Europe	<5 years	267689	728.706	296.884	1419.8
Protozoa	GIAR	Giardia spp.	2019	Incidence	Rate per 100,000	FIN	Finland	Europe	≥5 years	5250484	334.241	136.174	651.229
Protozoa	GIAR	Giardia spp.	2019	Incidence	Rate per 100,000	FIN	Finland	Europe	All ages	5518173	353.376	143.97	688.512
Protozoa	GIAR	Giardia spp.	2019	Incidence	Rate per 100,000	FJI	Fiji	Western Pacific	<5 years	89699	3337.95	597.445	9439.2
Protozoa	GIAR	Giardia spp.	2019	Incidence	Rate per 100,000	FJI	Fiji	Western Pacific	≥5 years	826499	1494.93	242.633	4504.54
Protozoa	GIAR	Giardia spp.	2019	Incidence	Rate per 100,000	FJI	Fiji	Western Pacific	All ages	916198	1675.37	281.624	4976.76
Protozoa	GIAR	Giardia spp.	2019	Incidence	Rate per 100,000	FRA	France	Europe	<5 years	3605464	643.59	262.206	1253.96
Protozoa	GIAR	Giardia spp.	2019	Incidence	Rate per 100,000	FRA	France	Europe	≥5 years	62036662	336.51	137.098	655.649
Protozoa	GIAR	Giardia spp.	2019	Incidence	Rate per 100,000	FRA	France	Europe	All ages	65642126	353.376	143.97	688.512
Protozoa	GIAR	Giardia spp.	2019	Incidence	Rate per 100,000	FSM	Micronesia	Western Pacific	<5 years	12180	2668.24	703.568	6606.22
Protozoa	GIAR	Giardia spp.	2019	Incidence	Rate per 100,000	FSM	Micronesia	Western Pacific	≥5 years	97941	1886.84	447.825	4974.97
Protozoa	GIAR	Giardia spp.	2019	Incidence	Rate per 100,000	FSM	Micronesia	Western Pacific	All ages	110121	1973.27	491.634	5128.03
Protozoa	GIAR	Giardia spp.	2019	Incidence	Rate per 100,000	GAB	Gabon	Africa	<5 years	312656	4439.7	1343.55	9298.43
Protozoa	GIAR	Giardia spp.	2019	Incidence	Rate per 100,000	GAB	Gabon	Africa	≥5 years	1927342	5888.3	1614.43	13294
Protozoa	GIAR	Giardia spp.	2019	Incidence	Rate per 100,000	GAB	Gabon	Africa	All ages	2239998	5686.1	1606.84	12586.6
Protozoa	GIAR	Giardia spp.	2019	Incidence	Rate per 100,000	GBR	United Kingdom	Europe	<5 years	3918151	603.938	246.052	1176.7
Protozoa	GIAR	Giardia spp.	2019	Incidence	Rate per 100,000	GBR	United Kingdom	Europe	≥5 years	63021877	337.799	137.623	658.161
Protozoa	GIAR	Giardia spp.	2019	Incidence	Rate per 100,000	GBR	United Kingdom	Europe	All ages	66940028	353.376	143.97	688.512
Protozoa	GIAR	Giardia spp.	2019	Incidence	Rate per 100,000	GEO	Georgia	Europe	<5 years	288092	1904.91	523.058	4076.06
Protozoa	GIAR	Giardia spp.	2019	Incidence	Rate per 100,000	GEO	Georgia	Europe	≥5 years	3508477	497.277	137.24	1144.21
Protozoa	GIAR	Giardia spp.	2019	Incidence	Rate per 100,000	GEO	Georgia	Europe	All ages	3796569	604.091	168.31	1335.64
Protozoa	GIAR	Giardia spp.	2019	Incidence	Rate per 100,000	GHA	Ghana	Africa	<5 years	4212747	4882.44	1899.73	9394.36
Protozoa	GIAR	Giardia spp.	2019	Incidence	Rate per 100,000	GHA	Ghana	Africa	≥5 years	26735922	6708.03	2492.8	14541.3
Protozoa	GIAR	Giardia spp.	2019	Incidence	Rate per 100,000	GHA	Ghana	Africa	All ages	30948669	6459.53	2447.32	13773.4
Protozoa	GIAR	Giardia spp.	2019	Incidence	Rate per 100,000	GIN	Guinea	Africa	<5 years	2056916	4731.24	2287.59	8006.26
Protozoa	GIAR	Giardia spp.	2019	Incidence	Rate per 100,000	GIN	Guinea	Africa	≥5 years	10809557	7895.92	3479.04	14732.4
Protozoa	GIAR	Giardia spp.	2019	Incidence	Rate per 100,000	GIN	Guinea	Africa	All ages	12866473	7389.99	3390.47	13408.7
Protozoa	GIAR	Giardia spp.	2019	Incidence	Rate per 100,000	GLOBAL	Global	All WHO Member States	<5 years	690776447	5672.44	3721.51	8353.71
Protozoa	GIAR	Giardia spp.	2019	Incidence	Rate per 100,000	GLOBAL	Global	All WHO Member States	≥5 years	7033894761	3889.23	2232.74	6793.33
Protozoa	GIAR	Giardia spp.	2019	Incidence	Rate per 100,000	GLOBAL	Global	All WHO Member States	All ages	7724671208	4048.69	2413.73	6872.2
Protozoa	GIAR	Giardia spp.	2019	Incidence	Rate per 100,000	GMB	Gambia	Africa	<5 years	376253	5613.51	2579.4	9943.33
Protozoa	GIAR	Giardia spp.	2019	Incidence	Rate per 100,000	GMB	Gambia	Africa	≥5 years	2051833	11256.3	4631.07	22449
Protozoa	GIAR	Giardia spp.	2019	Incidence	Rate per 100,000	GMB	Gambia	Africa	All ages	2428086	10381.9	4439.47	20465.2
Protozoa	GIAR	Giardia spp.	2019	Incidence	Rate per 100,000	GNB	Guinea-Bissau	Africa	<5 years	289880	8006.51	3231.08	15332.3
Protozoa	GIAR	Giardia spp.	2019	Incidence	Rate per 100,000	GNB	Guinea-Bissau	Africa	≥5 years	1654917	13188.5	4301.29	26296.5
Protozoa	GIAR	Giardia spp.	2019	Incidence	Rate per 100,000	GNB	Guinea-Bissau	Africa	All ages	1944797	12416.1	4216.7	24430.7
Protozoa	GIAR	Giardia spp.	2019	Incidence	Rate per 100,000	GNQ	Equatorial Guinea	Africa	<5 years	238197	3731	1417.77	7404.72
Protozoa	GIAR	Giardia spp.	2019	Incidence	Rate per 100,000	GNQ	Equatorial Guinea	Africa	≥5 years	1405183	6329.23	2186.38	13417.1
Protozoa	GIAR	Giardia spp.	2019	Incidence	Rate per 100,000	GNQ	Equatorial Guinea	Africa	All ages	1643380	5952.63	2109.89	12432.4
Protozoa	GIAR	Giardia spp.	2019	Incidence	Rate per 100,000	GRC	Greece	Europe	<5 years	466675	812.164	330.885	1582.41
Protozoa	GIAR	Giardia spp.	2019	Incidence	Rate per 100,000	GRC	Greece	Europe	≥5 years	10255196	332.499	135.464	647.835
Protozoa	GIAR	Giardia spp.	2019	Incidence	Rate per 100,000	GRC	Greece	Europe	All ages	10721871	353.376	143.97	688.512
Protozoa	GIAR	Giardia spp.	2019	Incidence	Rate per 100,000	GRD	Grenada	Americas	<5 years	7395	2098.28	720.213	4652.85
Protozoa	GIAR	Giardia spp.	2019	Incidence	Rate per 100,000	GRD	Grenada	Americas	≥5 years	108442	3086.45	976.734	6763.84
Protozoa	GIAR	Giardia spp.	2019	Incidence	Rate per 100,000	GRD	Grenada	Americas	All ages	115837	3023.36	953.147	6595.59
Protozoa	GIAR	Giardia spp.	2019	Incidence	Rate per 100,000	GTM	Guatemala	Americas	<5 years	2023248	3627.06	1121.59	8273.69
Protozoa	GIAR	Giardia spp.	2019	Incidence	Rate per 100,000	GTM	Guatemala	Americas	≥5 years	14955736	2396.77	652.018	5973.92
Protozoa	GIAR	Giardia spp.	2019	Incidence	Rate per 100,000	GTM	Guatemala	Americas	All ages	16978984	2543.37	726.661	6037.62
Protozoa	GIAR	Giardia spp.	2019	Incidence	Rate per 100,000	GUY	Guyana	Americas	<5 years	83155	445.143	203.307	969.653
Protozoa	GIAR	Giardia spp.	2019	Incidence	Rate per 100,000	GUY	Guyana	Americas	≥5 years	728976	456.825	208.643	995.101
Protozoa	GIAR	Giardia spp.	2019	Incidence	Rate per 100,000	GUY	Guyana	Americas	All ages	812131	455.629	208.096	992.496
Protozoa	GIAR	Giardia spp.	2019	Incidence	Rate per 100,000	HND	Honduras	Americas	<5 years	1100451	1867.8	495.485	4324.44
Protozoa	GIAR	Giardia spp.	2019	Incidence	Rate per 100,000	HND	Honduras	Americas	≥5 years	8753854	1615.7	374.823	3907.86
Protozoa	GIAR	Giardia spp.	2019	Incidence	Rate per 100,000	HND	Honduras	Americas	All ages	9854305	1643.85	383.949	3947.14
Protozoa	GIAR	Giardia spp.	2019	Incidence	Rate per 100,000	HRV	Croatia	Europe	<5 years	176478	801.757	326.645	1562.13
Protozoa	GIAR	Giardia spp.	2019	Incidence	Rate per 100,000	HRV	Croatia	Europe	≥5 years	3826153	332.695	135.544	648.217
Protozoa	GIAR	Giardia spp.	2019	Incidence	Rate per 100,000	HRV	Croatia	Europe	All ages	4002631	353.376	143.97	688.512
Protozoa	GIAR	Giardia spp.	2019	Incidence	Rate per 100,000	HTI	Haiti	Americas	<5 years	1251885	2890.4	832.495	6309.66
Protozoa	GIAR	Giardia spp.	2019	Incidence	Rate per 100,000	HTI	Haiti	Americas	≥5 years	9782307	803.333	191.575	1986.33
Protozoa	GIAR	Giardia spp.	2019	Incidence	Rate per 100,000	HTI	Haiti	Americas	All ages	11034192	1040.12	264.879	2469.35
Protozoa	GIAR	Giardia spp.	2019	Incidence	Rate per 100,000	HUN	Hungary	Europe	<5 years	468607	737.166	300.33	1436.28
Protozoa	GIAR	Giardia spp.	2019	Incidence	Rate per 100,000	HUN	Hungary	Europe	≥5 years	9303466	334.045	136.094	650.848
Protozoa	GIAR	Giardia spp.	2019	Incidence	Rate per 100,000	HUN	Hungary	Europe	All ages	9772073	353.376	143.97	688.512
Protozoa	GIAR	Giardia spp.	2019	Incidence	Rate per 100,000	IDN	Indonesia	South-East Asia	<5 years	23355694	6044.6	1137.8	17074.6
Protozoa	GIAR	Giardia spp.	2019	Incidence	Rate per 100,000	IDN	Indonesia	South-East Asia	≥5 years	247874875	1623.21	279.982	4841.04
Protozoa	GIAR	Giardia spp.	2019	Incidence	Rate per 100,000	IDN	Indonesia	South-East Asia	All ages	271230569	2003.93	365.753	5687.63
Protozoa	GIAR	Giardia spp.	2019	Incidence	Rate per 100,000	IND	India	South-East Asia	<5 years	119965918	6328.08	2737.35	11940.7
Protozoa	GIAR	Giardia spp.	2019	Incidence	Rate per 100,000	IND	India	South-East Asia	≥5 years	1262123630	9219.73	3620.19	19348.4
Protozoa	GIAR	Giardia spp.	2019	Incidence	Rate per 100,000	IND	India	South-East Asia	All ages	1382089548	8968.74	3581.03	18553.1
Protozoa	GIAR	Giardia spp.	2019	Incidence	Rate per 100,000	IRL	Ireland	Europe	<5 years	316423	547.908	223.224	1067.53
Protozoa	GIAR	Giardia spp.	2019	Incidence	Rate per 100,000	IRL	Ireland	Europe	≥5 years	4588001	339.96	138.504	662.372
Protozoa	GIAR	Giardia spp.	2019	Incidence	Rate per 100,000	IRL	Ireland	Europe	All ages	4904424	353.376	143.97	688.512
Protozoa	GIAR	Giardia spp.	2019	Incidence	Rate per 100,000	IRN	Iran	Eastern Mediterranean	<5 years	7564886	1620.65	668.923	3184.54
Protozoa	GIAR	Giardia spp.	2019	Incidence	Rate per 100,000	IRN	Iran	Eastern Mediterranean	≥5 years	79056642	1590.87	579.941	3241.18
Protozoa	GIAR	Giardia spp.	2019	Incidence	Rate per 100,000	IRN	Iran	Eastern Mediterranean	All ages	86621528	1593.47	600.54	3228.41
Protozoa	GIAR	Giardia spp.	2019	Incidence	Rate per 100,000	IRQ	Iraq	Eastern Mediterranean	<5 years	5618721	3435.73	913.858	7882.62
Protozoa	GIAR	Giardia spp.	2019	Incidence	Rate per 100,000	IRQ	Iraq	Eastern Mediterranean	≥5 years	35123925	1707.47	389.735	4206.76
Protozoa	GIAR	Giardia spp.	2019	Incidence	Rate per 100,000	IRQ	Iraq	Eastern Mediterranean	All ages	40742646	1945.81	441.341	4638.07
Protozoa	GIAR	Giardia spp.	2019	Incidence	Rate per 100,000	ISL	Iceland	Europe	<5 years	21251	594.052	242.024	1157.44
Protozoa	GIAR	Giardia spp.	2019	Incidence	Rate per 100,000	ISL	Iceland	Europe	≥5 years	335871	338.148	137.766	658.842
Protozoa	GIAR	Giardia spp.	2019	Incidence	Rate per 100,000	ISL	Iceland	Europe	All ages	357122	353.376	143.97	688.512
Protozoa	GIAR	Giardia spp.	2019	Incidence	Rate per 100,000	ISR	Israel	Europe	<5 years	871056	348.385	141.936	678.787
Protozoa	GIAR	Giardia spp.	2019	Incidence	Rate per 100,000	ISR	Israel	Europe	≥5 years	7713498	353.94	144.199	689.611
Protozoa	GIAR	Giardia spp.	2019	Incidence	Rate per 100,000	ISR	Israel	Europe	All ages	8584554	353.376	143.97	688.512
Protozoa	GIAR	Giardia spp.	2019	Incidence	Rate per 100,000	ITA	Italy	Europe	<5 years	2355467	903.741	368.195	1760.83
Protozoa	GIAR	Giardia spp.	2019	Incidence	Rate per 100,000	ITA	Italy	Europe	≥5 years	57863503	330.972	134.842	644.861
Protozoa	GIAR	Giardia spp.	2019	Incidence	Rate per 100,000	ITA	Italy	Europe	All ages	60218970	353.376	143.97	688.512
Protozoa	GIAR	Giardia spp.	2019	Incidence	Rate per 100,000	JAM	Jamaica	Americas	<5 years	176789	1462.41	526.263	3114.09
Protozoa	GIAR	Giardia spp.	2019	Incidence	Rate per 100,000	JAM	Jamaica	Americas	≥5 years	2645100	1370.26	444.787	3088.55
Protozoa	GIAR	Giardia spp.	2019	Incidence	Rate per 100,000	JAM	Jamaica	Americas	All ages	2821889	1376.03	453.291	3089.95
Protozoa	GIAR	Giardia spp.	2019	Incidence	Rate per 100,000	JOR	Jordan	Eastern Mediterranean	<5 years	1189828	3934.92	1218.04	9536.28
Protozoa	GIAR	Giardia spp.	2019	Incidence	Rate per 100,000	JOR	Jordan	Eastern Mediterranean	≥5 years	9391169	1817.4	501.109	4948.44
Protozoa	GIAR	Giardia spp.	2019	Incidence	Rate per 100,000	JOR	Jordan	Eastern Mediterranean	All ages	10580997	2055.51	614.27	5369.46
Protozoa	GIAR	Giardia spp.	2019	Incidence	Rate per 100,000	JPN	Japan	Western Pacific	<5 years	4839957	1388.95	567.192	3054.44
Protozoa	GIAR	Giardia spp.	2019	Incidence	Rate per 100,000	JPN	Japan	Western Pacific	≥5 years	121984038	495.794	202.462	1090.3
Protozoa	GIAR	Giardia spp.	2019	Incidence	Rate per 100,000	JPN	Japan	Western Pacific	All ages	126823995	529.879	216.381	1165.26
Protozoa	GIAR	Giardia spp.	2019	Incidence	Rate per 100,000	KAZ	Kazakhstan	Europe	<5 years	2020721	1079.85	360.024	2269.43
Protozoa	GIAR	Giardia spp.	2019	Incidence	Rate per 100,000	KAZ	Kazakhstan	Europe	≥5 years	17048143	434.796	127.254	988.866
Protozoa	GIAR	Giardia spp.	2019	Incidence	Rate per 100,000	KAZ	Kazakhstan	Europe	All ages	19068864	503.152	154.204	1092.8
Protozoa	GIAR	Giardia spp.	2019	Incidence	Rate per 100,000	KEN	Kenya	Africa	<5 years	6933033	11388.3	5131.71	21845.7
Protozoa	GIAR	Giardia spp.	2019	Incidence	Rate per 100,000	KEN	Kenya	Africa	≥5 years	43764876	15602	6318.21	30353.9
Protozoa	GIAR	Giardia spp.	2019	Incidence	Rate per 100,000	KEN	Kenya	Africa	All ages	50697909	15025.7	6312.16	28851.5
Protozoa	GIAR	Giardia spp.	2019	Incidence	Rate per 100,000	KGZ	Kyrgyzstan	Europe	<5 years	760251	1567.75	550.834	3416.56
Protozoa	GIAR	Giardia spp.	2019	Incidence	Rate per 100,000	KGZ	Kyrgyzstan	Europe	≥5 years	5645358	453.301	153.361	1019.48
Protozoa	GIAR	Giardia spp.	2019	Incidence	Rate per 100,000	KGZ	Kyrgyzstan	Europe	All ages	6405609	585.569	205.817	1302.27
Protozoa	GIAR	Giardia spp.	2019	Incidence	Rate per 100,000	KHM	Cambodia	Western Pacific	<5 years	1786983	4799.76	1120.78	11736.6
Protozoa	GIAR	Giardia spp.	2019	Incidence	Rate per 100,000	KHM	Cambodia	Western Pacific	≥5 years	14584520	1919.92	444.13	5028.02
Protozoa	GIAR	Giardia spp.	2019	Incidence	Rate per 100,000	KHM	Cambodia	Western Pacific	All ages	16371503	2234.27	507.339	6003.71
Protozoa	GIAR	Giardia spp.	2019	Incidence	Rate per 100,000	KIR	Kiribati	Western Pacific	<5 years	15797	4651.36	1126.07	11841.9
Protozoa	GIAR	Giardia spp.	2019	Incidence	Rate per 100,000	KIR	Kiribati	Western Pacific	≥5 years	107197	3855.01	852.257	11843.3
Protozoa	GIAR	Giardia spp.	2019	Incidence	Rate per 100,000	KIR	Kiribati	Western Pacific	All ages	122994	3957.29	907.755	11535.4
Protozoa	GIAR	Giardia spp.	2019	Incidence	Rate per 100,000	KNA	Saint Kitts and Nevis	Americas	<5 years	3062	699.354	319.411	1523.4
Protozoa	GIAR	Giardia spp.	2019	Incidence	Rate per 100,000	KNA	Saint Kitts and Nevis	Americas	≥5 years	43921	438.638	200.336	955.483
Protozoa	GIAR	Giardia spp.	2019	Incidence	Rate per 100,000	KNA	Saint Kitts and Nevis	Americas	All ages	46983	455.629	208.096	992.496
Protozoa	GIAR	Giardia spp.	2019	Incidence	Rate per 100,000	KOR	South Korea	Western Pacific	<5 years	1942373	1411.13	576.25	3103.22
Protozoa	GIAR	Giardia spp.	2019	Incidence	Rate per 100,000	KOR	South Korea	Western Pacific	≥5 years	49767520	495.485	202.336	1089.62
Protozoa	GIAR	Giardia spp.	2019	Incidence	Rate per 100,000	KOR	South Korea	Western Pacific	All ages	51709893	529.879	216.381	1165.26
Protozoa	GIAR	Giardia spp.	2019	Incidence	Rate per 100,000	KWT	Kuwait	Eastern Mediterranean	<5 years	301665	670.192	252.608	1730.32
Protozoa	GIAR	Giardia spp.	2019	Incidence	Rate per 100,000	KWT	Kuwait	Eastern Mediterranean	≥5 years	4118316	441.652	166.467	1140.27
Protozoa	GIAR	Giardia spp.	2019	Incidence	Rate per 100,000	KWT	Kuwait	Eastern Mediterranean	All ages	4419981	457.25	172.346	1180.54
Protozoa	GIAR	Giardia spp.	2019	Incidence	Rate per 100,000	LAO	Laos	Western Pacific	<5 years	803501	6168.73	1559.75	15287.2
Protozoa	GIAR	Giardia spp.	2019	Incidence	Rate per 100,000	LAO	Laos	Western Pacific	≥5 years	6379388	2086.76	525.238	5312.61
Protozoa	GIAR	Giardia spp.	2019	Incidence	Rate per 100,000	LAO	Laos	Western Pacific	All ages	7182889	2543.38	654.707	6374.59
Protozoa	GIAR	Giardia spp.	2019	Incidence	Rate per 100,000	LBN	Lebanon	Eastern Mediterranean	<5 years	532433	4000.25	1001.4	9167.15
Protozoa	GIAR	Giardia spp.	2019	Incidence	Rate per 100,000	LBN	Lebanon	Eastern Mediterranean	≥5 years	5360420	2172.87	547.003	5117.12
Protozoa	GIAR	Giardia spp.	2019	Incidence	Rate per 100,000	LBN	Lebanon	Eastern Mediterranean	All ages	5892853	2337.97	612.476	5340.45
Protozoa	GIAR	Giardia spp.	2019	Incidence	Rate per 100,000	LBR	Liberia	Africa	<5 years	744319	12027.2	6214.7	20188.5
Protozoa	GIAR	Giardia spp.	2019	Incidence	Rate per 100,000	LBR	Liberia	Africa	≥5 years	4248923	17816.4	8297.37	34512.3
Protozoa	GIAR	Giardia spp.	2019	Incidence	Rate per 100,000	LBR	Liberia	Africa	All ages	4993242	16953.4	8128.61	32079.1
Protozoa	GIAR	Giardia spp.	2019	Incidence	Rate per 100,000	LBY	Libya	Eastern Mediterranean	<5 years	695450	2726.24	591.134	5882.37
Protozoa	GIAR	Giardia spp.	2019	Incidence	Rate per 100,000	LBY	Libya	Eastern Mediterranean	≥5 years	6207336	2113.75	493.613	5120.54
Protozoa	GIAR	Giardia spp.	2019	Incidence	Rate per 100,000	LBY	Libya	Eastern Mediterranean	All ages	6902786	2175.45	520.621	5199.62
Protozoa	GIAR	Giardia spp.	2019	Incidence	Rate per 100,000	LCA	Saint Lucia	Americas	<5 years	10538	2155.7	779.05	4497.86
Protozoa	GIAR	Giardia spp.	2019	Incidence	Rate per 100,000	LCA	Saint Lucia	Americas	≥5 years	166812	2454.08	771.404	5449.73
Protozoa	GIAR	Giardia spp.	2019	Incidence	Rate per 100,000	LCA	Saint Lucia	Americas	All ages	177350	2436.35	783.693	5365.11
Protozoa	GIAR	Giardia spp.	2019	Incidence	Rate per 100,000	LKA	Sri Lanka	South-East Asia	<5 years	1705721	4122.98	1624.32	7931.98
Protozoa	GIAR	Giardia spp.	2019	Incidence	Rate per 100,000	LKA	Sri Lanka	South-East Asia	≥5 years	20627379	2155.92	917.15	4269.48
Protozoa	GIAR	Giardia spp.	2019	Incidence	Rate per 100,000	LKA	Sri Lanka	South-East Asia	All ages	22333100	2306.16	1007.18	4499.84
Protozoa	GIAR	Giardia spp.	2019	Incidence	Rate per 100,000	LSO	Lesotho	Africa	<5 years	282980	6674.14	3320.41	11454.9
Protozoa	GIAR	Giardia spp.	2019	Incidence	Rate per 100,000	LSO	Lesotho	Africa	≥5 years	1913737	12652.3	5657.2	25264.3
Protozoa	GIAR	Giardia spp.	2019	Incidence	Rate per 100,000	LSO	Lesotho	Africa	All ages	2196717	11882.2	5515.37	23361.1
Protozoa	GIAR	Giardia spp.	2019	Incidence	Rate per 100,000	LTU	Lithuania	Europe	<5 years	147713	668.91	272.522	1303.29
Protozoa	GIAR	Giardia spp.	2019	Incidence	Rate per 100,000	LTU	Lithuania	Europe	≥5 years	2647395	335.771	136.797	654.21
Protozoa	GIAR	Giardia spp.	2019	Incidence	Rate per 100,000	LTU	Lithuania	Europe	All ages	2795108	353.376	143.97	688.512
Protozoa	GIAR	Giardia spp.	2019	Incidence	Rate per 100,000	LUX	Luxembourg	Europe	<5 years	32593	665.986	271.331	1297.59
Protozoa	GIAR	Giardia spp.	2019	Incidence	Rate per 100,000	LUX	Luxembourg	Europe	≥5 years	581454	335.853	136.831	654.371
Protozoa	GIAR	Giardia spp.	2019	Incidence	Rate per 100,000	LUX	Luxembourg	Europe	All ages	614047	353.376	143.97	688.512
Protozoa	GIAR	Giardia spp.	2019	Incidence	Rate per 100,000	LVA	Latvia	Europe	<5 years	106168	639.428	260.511	1245.85
Protozoa	GIAR	Giardia spp.	2019	Incidence	Rate per 100,000	LVA	Latvia	Europe	≥5 years	1814258	336.637	137.15	655.898
Protozoa	GIAR	Giardia spp.	2019	Incidence	Rate per 100,000	LVA	Latvia	Europe	All ages	1920426	353.376	143.97	688.512
Protozoa	GIAR	Giardia spp.	2019	Incidence	Rate per 100,000	MAR	Morocco	Eastern Mediterranean	<5 years	3280316	3484.18	892.069	7908.58
Protozoa	GIAR	Giardia spp.	2019	Incidence	Rate per 100,000	MAR	Morocco	Eastern Mediterranean	≥5 years	32747547	1114.86	224.036	2909.68
Protozoa	GIAR	Giardia spp.	2019	Incidence	Rate per 100,000	MAR	Morocco	Eastern Mediterranean	All ages	36027863	1330.59	288.601	3405.78
Protozoa	GIAR	Giardia spp.	2019	Incidence	Rate per 100,000	MCO	Monaco	Europe	<5 years	1771	767.357	312.631	1495.11
Protozoa	GIAR	Giardia spp.	2019	Incidence	Rate per 100,000	MCO	Monaco	Europe	≥5 years	36673	333.384	135.825	649.561
Protozoa	GIAR	Giardia spp.	2019	Incidence	Rate per 100,000	MCO	Monaco	Europe	All ages	38444	353.376	143.97	688.512
Protozoa	GIAR	Giardia spp.	2019	Incidence	Rate per 100,000	MDA	Moldova	Europe	<5 years	222540	3090	927.429	6257.18
Protozoa	GIAR	Giardia spp.	2019	Incidence	Rate per 100,000	MDA	Moldova	Europe	≥5 years	2912634	365.195	105.065	835.927
Protozoa	GIAR	Giardia spp.	2019	Incidence	Rate per 100,000	MDA	Moldova	Europe	All ages	3135174	558.606	170.515	1183.14
Protozoa	GIAR	Giardia spp.	2019	Incidence	Rate per 100,000	MDG	Madagascar	Africa	<5 years	4175876	12895.7	6644.96	21128.6
Protozoa	GIAR	Giardia spp.	2019	Incidence	Rate per 100,000	MDG	Madagascar	Africa	≥5 years	23677239	18988.5	8726.59	35814.5
Protozoa	GIAR	Giardia spp.	2019	Incidence	Rate per 100,000	MDG	Madagascar	Africa	All ages	27853115	18075	8570.2	33481.9
Protozoa	GIAR	Giardia spp.	2019	Incidence	Rate per 100,000	MDV	Maldives	South-East Asia	<5 years	34997	5724.68	1412.92	12726.1
Protozoa	GIAR	Giardia spp.	2019	Incidence	Rate per 100,000	MDV	Maldives	South-East Asia	≥5 years	445466	1770.16	395.303	4269.67
Protozoa	GIAR	Giardia spp.	2019	Incidence	Rate per 100,000	MDV	Maldives	South-East Asia	All ages	480463	2058.2	474.7	4829.33
Protozoa	GIAR	Giardia spp.	2019	Incidence	Rate per 100,000	MEX	Mexico	Americas	<5 years	10702771	1749.77	565.524	4074.67
Protozoa	GIAR	Giardia spp.	2019	Incidence	Rate per 100,000	MEX	Mexico	Americas	≥5 years	114466264	662.726	197.83	1594.14
Protozoa	GIAR	Giardia spp.	2019	Incidence	Rate per 100,000	MEX	Mexico	Americas	All ages	125169035	755.675	230.406	1829.51
Protozoa	GIAR	Giardia spp.	2019	Incidence	Rate per 100,000	MHL	Marshall Islands	Western Pacific	<5 years	4785	1538.1	287.969	4110.16
Protozoa	GIAR	Giardia spp.	2019	Incidence	Rate per 100,000	MHL	Marshall Islands	Western Pacific	≥5 years	39867	1103.9	211.549	3212.44
Protozoa	GIAR	Giardia spp.	2019	Incidence	Rate per 100,000	MHL	Marshall Islands	Western Pacific	All ages	44652	1150.43	225.088	3264.26
Protozoa	GIAR	Giardia spp.	2019	Incidence	Rate per 100,000	MKD	North Macedonia	Europe	<5 years	109876	1260.74	420.909	2603.37
Protozoa	GIAR	Giardia spp.	2019	Incidence	Rate per 100,000	MKD	North Macedonia	Europe	≥5 years	1799215	80.2691	23.5819	171.88
Protozoa	GIAR	Giardia spp.	2019	Incidence	Rate per 100,000	MKD	North Macedonia	Europe	All ages	1909091	148.21	50.2084	313.056
Protozoa	GIAR	Giardia spp.	2019	Incidence	Rate per 100,000	MLI	Mali	Africa	<5 years	3840464	12126.8	5924.23	20246
Protozoa	GIAR	Giardia spp.	2019	Incidence	Rate per 100,000	MLI	Mali	Africa	≥5 years	16916564	23149.7	9717.51	43052
Protozoa	GIAR	Giardia spp.	2019	Incidence	Rate per 100,000	MLI	Mali	Africa	All ages	20757028	21110.2	9189.67	38633.6
Protozoa	GIAR	Giardia spp.	2019	Incidence	Rate per 100,000	MLT	Malta	Europe	<5 years	23503	742.26	302.405	1446.21
Protozoa	GIAR	Giardia spp.	2019	Incidence	Rate per 100,000	MLT	Malta	Europe	≥5 years	470002	333.93	136.047	650.623
Protozoa	GIAR	Giardia spp.	2019	Incidence	Rate per 100,000	MLT	Malta	Europe	All ages	493505	353.376	143.97	688.512
Protozoa	GIAR	Giardia spp.	2019	Incidence	Rate per 100,000	MMR	Myanmar	South-East Asia	<5 years	4520173	7972.74	3360.99	14789.6
Protozoa	GIAR	Giardia spp.	2019	Incidence	Rate per 100,000	MMR	Myanmar	South-East Asia	≥5 years	47935953	1650.95	686.994	3249.73
Protozoa	GIAR	Giardia spp.	2019	Incidence	Rate per 100,000	MMR	Myanmar	South-East Asia	All ages	52456126	2195.71	957.471	4170.87
Protozoa	GIAR	Giardia spp.	2019	Incidence	Rate per 100,000	MNE	Montenegro	Europe	<5 years	37093	899.809	286.435	1871.26
Protozoa	GIAR	Giardia spp.	2019	Incidence	Rate per 100,000	MNE	Montenegro	Europe	≥5 years	576445	67.1394	20.1952	146.291
Protozoa	GIAR	Giardia spp.	2019	Incidence	Rate per 100,000	MNE	Montenegro	Europe	All ages	613538	117.481	38.9857	247.625
Protozoa	GIAR	Giardia spp.	2019	Incidence	Rate per 100,000	MNG	Mongolia	Western Pacific	<5 years	394080	622.927	159.463	1590.2
Protozoa	GIAR	Giardia spp.	2019	Incidence	Rate per 100,000	MNG	Mongolia	Western Pacific	≥5 years	2805489	92.2573	23.6504	242.952
Protozoa	GIAR	Giardia spp.	2019	Incidence	Rate per 100,000	MNG	Mongolia	Western Pacific	All ages	3199569	157.618	42.5032	393.424
Protozoa	GIAR	Giardia spp.	2019	Incidence	Rate per 100,000	MOZ	Mozambique	Africa	<5 years	5115265	5215.85	2686.54	8612.25
Protozoa	GIAR	Giardia spp.	2019	Incidence	Rate per 100,000	MOZ	Mozambique	Africa	≥5 years	24329853	11083.7	4797.21	20261.9
Protozoa	GIAR	Giardia spp.	2019	Incidence	Rate per 100,000	MOZ	Mozambique	Africa	All ages	29445118	10064.3	4434.69	18140.1
Protozoa	GIAR	Giardia spp.	2019	Incidence	Rate per 100,000	MRT	Mauritania	Africa	<5 years	732762	9059.2	4645.47	15605.1
Protozoa	GIAR	Giardia spp.	2019	Incidence	Rate per 100,000	MRT	Mauritania	Africa	≥5 years	3669228	11716.6	5670	22494.9
Protozoa	GIAR	Giardia spp.	2019	Incidence	Rate per 100,000	MRT	Mauritania	Africa	All ages	4401990	11274.2	5623.82	21055.4
Protozoa	GIAR	Giardia spp.	2019	Incidence	Rate per 100,000	MUS	Mauritius	Africa	<5 years	63157	8487.72	3341.15	16215.2
Protozoa	GIAR	Giardia spp.	2019	Incidence	Rate per 100,000	MUS	Mauritius	Africa	≥5 years	1224584	2313.08	820.09	4962.59
Protozoa	GIAR	Giardia spp.	2019	Incidence	Rate per 100,000	MUS	Mauritius	Africa	All ages	1287741	2615.92	958.341	5337.99
Protozoa	GIAR	Giardia spp.	2019	Incidence	Rate per 100,000	MWI	Malawi	Africa	<5 years	2898210	8220.59	2363.13	16136.1
Protozoa	GIAR	Giardia spp.	2019	Incidence	Rate per 100,000	MWI	Malawi	Africa	≥5 years	15875412	12372.9	3029.26	27567.3
Protozoa	GIAR	Giardia spp.	2019	Incidence	Rate per 100,000	MWI	Malawi	Africa	All ages	18773622	11731.9	2967.19	25495.9
Protozoa	GIAR	Giardia spp.	2019	Incidence	Rate per 100,000	MYS	Malaysia	Western Pacific	<5 years	2705586	2771.66	585.418	7286.53
Protozoa	GIAR	Giardia spp.	2019	Incidence	Rate per 100,000	MYS	Malaysia	Western Pacific	≥5 years	30478653	1657.78	344.126	4724.59
Protozoa	GIAR	Giardia spp.	2019	Incidence	Rate per 100,000	MYS	Malaysia	Western Pacific	All ages	33184239	1748.6	366.554	4845.85
Protozoa	GIAR	Giardia spp.	2019	Incidence	Rate per 100,000	NAM	Namibia	Africa	<5 years	368977	5461.02	2315.6	9793.73
Protozoa	GIAR	Giardia spp.	2019	Incidence	Rate per 100,000	NAM	Namibia	Africa	≥5 years	2244296	11669.5	4065.67	24569.9
Protozoa	GIAR	Giardia spp.	2019	Incidence	Rate per 100,000	NAM	Namibia	Africa	All ages	2613273	10792.9	3897.05	22472
Protozoa	GIAR	Giardia spp.	2019	Incidence	Rate per 100,000	NER	Niger	Africa	<5 years	4283452	15664.3	7792.4	26632.3
Protozoa	GIAR	Giardia spp.	2019	Incidence	Rate per 100,000	NER	Niger	Africa	≥5 years	18284465	13192.3	5909.09	27115.2
Protozoa	GIAR	Giardia spp.	2019	Incidence	Rate per 100,000	NER	Niger	Africa	All ages	22567917	13661.5	6441.83	26703.5
Protozoa	GIAR	Giardia spp.	2019	Incidence	Rate per 100,000	NGA	Nigeria	Africa	<5 years	33440231	11653.3	3844.23	24180.6
Protozoa	GIAR	Giardia spp.	2019	Incidence	Rate per 100,000	NGA	Nigeria	Africa	≥5 years	173790220	6408.14	1936.65	14250.9
Protozoa	GIAR	Giardia spp.	2019	Incidence	Rate per 100,000	NGA	Nigeria	Africa	All ages	207230451	7254.54	2261.19	16016.6
Protozoa	GIAR	Giardia spp.	2019	Incidence	Rate per 100,000	NIC	Nicaragua	Americas	<5 years	670658	1909.45	362.266	4971.15
Protozoa	GIAR	Giardia spp.	2019	Incidence	Rate per 100,000	NIC	Nicaragua	Americas	≥5 years	5771453	1068.02	170.949	3021.1
Protozoa	GIAR	Giardia spp.	2019	Incidence	Rate per 100,000	NIC	Nicaragua	Americas	All ages	6442111	1155.61	199.907	3146.62
Protozoa	GIAR	Giardia spp.	2019	Incidence	Rate per 100,000	NIU	Niue	Western Pacific	<5 years	127	748.348	305.595	1645.69
Protozoa	GIAR	Giardia spp.	2019	Incidence	Rate per 100,000	NIU	Niue	Western Pacific	≥5 years	1666	513.225	209.581	1128.63
Protozoa	GIAR	Giardia spp.	2019	Incidence	Rate per 100,000	NIU	Niue	Western Pacific	All ages	1793	529.879	216.381	1165.26
Protozoa	GIAR	Giardia spp.	2019	Incidence	Rate per 100,000	NLD	Netherlands	Europe	<5 years	880146	701.792	285.919	1367.36
Protozoa	GIAR	Giardia spp.	2019	Incidence	Rate per 100,000	NLD	Netherlands	Europe	≥5 years	16593186	334.895	136.44	652.504
Protozoa	GIAR	Giardia spp.	2019	Incidence	Rate per 100,000	NLD	Netherlands	Europe	All ages	17473332	353.376	143.97	688.512
Protozoa	GIAR	Giardia spp.	2019	Incidence	Rate per 100,000	NOR	Norway	Europe	<5 years	294851	638.782	260.248	1244.59
Protozoa	GIAR	Giardia spp.	2019	Incidence	Rate per 100,000	NOR	Norway	Europe	≥5 years	5033196	336.657	137.158	655.936
Protozoa	GIAR	Giardia spp.	2019	Incidence	Rate per 100,000	NOR	Norway	Europe	All ages	5328047	353.376	143.97	688.512
Protozoa	GIAR	Giardia spp.	2019	Incidence	Rate per 100,000	NPL	Nepal	South-East Asia	<5 years	2903959	2257.85	810.848	4631.56
Protozoa	GIAR	Giardia spp.	2019	Incidence	Rate per 100,000	NPL	Nepal	South-East Asia	≥5 years	25225446	2243.32	776.537	4693.26
Protozoa	GIAR	Giardia spp.	2019	Incidence	Rate per 100,000	NPL	Nepal	South-East Asia	All ages	28129405	2244.82	805.16	4613.49
Protozoa	GIAR	Giardia spp.	2019	Incidence	Rate per 100,000	NRU	Nauru	Western Pacific	<5 years	1490	410.816	167.761	903.425
Protozoa	GIAR	Giardia spp.	2019	Incidence	Rate per 100,000	NRU	Nauru	Western Pacific	≥5 years	10058	547.517	223.584	1204.04
Protozoa	GIAR	Giardia spp.	2019	Incidence	Rate per 100,000	NRU	Nauru	Western Pacific	All ages	11548	529.879	216.381	1165.26
Protozoa	GIAR	Giardia spp.	2019	Incidence	Rate per 100,000	NZL	New Zealand	Western Pacific	<5 years	305347	857.95	350.353	1886.72
Protozoa	GIAR	Giardia spp.	2019	Incidence	Rate per 100,000	NZL	New Zealand	Western Pacific	≥5 years	4636949	508.275	207.559	1117.75
Protozoa	GIAR	Giardia spp.	2019	Incidence	Rate per 100,000	NZL	New Zealand	Western Pacific	All ages	4942296	529.879	216.381	1165.26
Protozoa	GIAR	Giardia spp.	2019	Incidence	Rate per 100,000	OMN	Oman	Eastern Mediterranean	<5 years	434502	485.438	182.971	1253.32
Protozoa	GIAR	Giardia spp.	2019	Incidence	Rate per 100,000	OMN	Oman	Eastern Mediterranean	≥5 years	4176777	454.318	171.241	1172.97
Protozoa	GIAR	Giardia spp.	2019	Incidence	Rate per 100,000	OMN	Oman	Eastern Mediterranean	All ages	4611279	457.25	172.346	1180.54
Protozoa	GIAR	Giardia spp.	2019	Incidence	Rate per 100,000	PAK	Pakistan	Eastern Mediterranean	<5 years	30792794	14666.6	5438.75	29645.7
Protozoa	GIAR	Giardia spp.	2019	Incidence	Rate per 100,000	PAK	Pakistan	Eastern Mediterranean	≥5 years	198033179	10105.3	3391.4	21305.6
Protozoa	GIAR	Giardia spp.	2019	Incidence	Rate per 100,000	PAK	Pakistan	Eastern Mediterranean	All ages	228825973	10719.1	3772.61	22049.6
Protozoa	GIAR	Giardia spp.	2019	Incidence	Rate per 100,000	PAN	Panama	Americas	<5 years	387101	494.779	225.977	1077.78
Protozoa	GIAR	Giardia spp.	2019	Incidence	Rate per 100,000	PAN	Panama	Americas	≥5 years	3815072	451.657	206.282	983.843
Protozoa	GIAR	Giardia spp.	2019	Incidence	Rate per 100,000	PAN	Panama	Americas	All ages	4202173	455.629	208.096	992.496
Protozoa	GIAR	Giardia spp.	2019	Incidence	Rate per 100,000	PER	Peru	Americas	<5 years	2711261	4641.82	1638.03	10989.2
Protozoa	GIAR	Giardia spp.	2019	Incidence	Rate per 100,000	PER	Peru	Americas	≥5 years	29527418	2106.05	605.431	5315.37
Protozoa	GIAR	Giardia spp.	2019	Incidence	Rate per 100,000	PER	Peru	Americas	All ages	32238679	2319.31	765.196	5737.01
Protozoa	GIAR	Giardia spp.	2019	Incidence	Rate per 100,000	PHL	Philippines	Western Pacific	<5 years	11449018	5753.95	1456.22	14781.1
Protozoa	GIAR	Giardia spp.	2019	Incidence	Rate per 100,000	PHL	Philippines	Western Pacific	≥5 years	98682395	1596.95	407.162	4222.88
Protozoa	GIAR	Giardia spp.	2019	Incidence	Rate per 100,000	PHL	Philippines	Western Pacific	All ages	110131413	2029.1	534.064	5159.34
Protozoa	GIAR	Giardia spp.	2019	Incidence	Rate per 100,000	PLW	Palau	Western Pacific	<5 years	1089	2148.98	389.005	6190.12
Protozoa	GIAR	Giardia spp.	2019	Incidence	Rate per 100,000	PLW	Palau	Western Pacific	≥5 years	16719	1199.34	203.395	3581.82
Protozoa	GIAR	Giardia spp.	2019	Incidence	Rate per 100,000	PLW	Palau	Western Pacific	All ages	17808	1257.42	219.506	3703.35
Protozoa	GIAR	Giardia spp.	2019	Incidence	Rate per 100,000	PNG	Papua New Guinea	Western Pacific	<5 years	1190307	8161.85	2205.82	20173.7
Protozoa	GIAR	Giardia spp.	2019	Incidence	Rate per 100,000	PNG	Papua New Guinea	Western Pacific	≥5 years	8311884	2908.14	728.453	7410.78
Protozoa	GIAR	Giardia spp.	2019	Incidence	Rate per 100,000	PNG	Papua New Guinea	Western Pacific	All ages	9502191	3566.26	930.108	9010.52
Protozoa	GIAR	Giardia spp.	2019	Incidence	Rate per 100,000	POL	Poland	Europe	<5 years	1903074	710.18	289.336	1383.7
Protozoa	GIAR	Giardia spp.	2019	Incidence	Rate per 100,000	POL	Poland	Europe	≥5 years	36329745	334.686	136.355	652.096
Protozoa	GIAR	Giardia spp.	2019	Incidence	Rate per 100,000	POL	Poland	Europe	All ages	38232819	353.376	143.97	688.512
Protozoa	GIAR	Giardia spp.	2019	Incidence	Rate per 100,000	PRK	North Korea	South-East Asia	<5 years	1695520	5584.56	2231.73	10902.2
Protozoa	GIAR	Giardia spp.	2019	Incidence	Rate per 100,000	PRK	North Korea	South-East Asia	≥5 years	24290592	2815.08	1145.98	5776.59
Protozoa	GIAR	Giardia spp.	2019	Incidence	Rate per 100,000	PRK	North Korea	South-East Asia	All ages	25986112	2995.78	1253.49	5966.12
Protozoa	GIAR	Giardia spp.	2019	Incidence	Rate per 100,000	PRT	Portugal	Europe	<5 years	428516	851.663	346.978	1659.36
Protozoa	GIAR	Giardia spp.	2019	Incidence	Rate per 100,000	PRT	Portugal	Europe	≥5 years	9895463	331.798	135.179	646.47
Protozoa	GIAR	Giardia spp.	2019	Incidence	Rate per 100,000	PRT	Portugal	Europe	All ages	10323979	353.376	143.97	688.512
Protozoa	GIAR	Giardia spp.	2019	Incidence	Rate per 100,000	PRY	Paraguay	Americas	<5 years	680790	1626.75	679.951	3072.34
Protozoa	GIAR	Giardia spp.	2019	Incidence	Rate per 100,000	PRY	Paraguay	Americas	≥5 years	5790809	681.229	258.104	1392.27
Protozoa	GIAR	Giardia spp.	2019	Incidence	Rate per 100,000	PRY	Paraguay	Americas	All ages	6471599	780.694	308.213	1580.04
Protozoa	GIAR	Giardia spp.	2019	Incidence	Rate per 100,000	QAT	Qatar	Eastern Mediterranean	<5 years	145340	874.865	329.754	2258.75
Protozoa	GIAR	Giardia spp.	2019	Incidence	Rate per 100,000	QAT	Qatar	Eastern Mediterranean	≥5 years	2634518	434.211	163.663	1121.06
Protozoa	GIAR	Giardia spp.	2019	Incidence	Rate per 100,000	QAT	Qatar	Eastern Mediterranean	All ages	2779858	457.25	172.346	1180.54
Protozoa	GIAR	Giardia spp.	2019	Incidence	Rate per 100,000	ROU	Romania	Europe	<5 years	1011164	683.461	278.45	1331.64
Protozoa	GIAR	Giardia spp.	2019	Incidence	Rate per 100,000	ROU	Romania	Europe	≥5 years	18538878	335.372	136.635	653.434
Protozoa	GIAR	Giardia spp.	2019	Incidence	Rate per 100,000	ROU	Romania	Europe	All ages	19550042	353.376	143.97	688.512
Protozoa	GIAR	Giardia spp.	2019	Incidence	Rate per 100,000	RUS	Russia	Europe	<5 years	9070533	2183.83	709.136	4630.56
Protozoa	GIAR	Giardia spp.	2019	Incidence	Rate per 100,000	RUS	Russia	Europe	≥5 years	137440976	556.78	164.061	1263.17
Protozoa	GIAR	Giardia spp.	2019	Incidence	Rate per 100,000	RUS	Russia	Europe	All ages	146511509	657.51	203.629	1476.57
Protozoa	GIAR	Giardia spp.	2019	Incidence	Rate per 100,000	RWA	Rwanda	Africa	<5 years	1801527	6781.38	3186.13	11700.5
Protozoa	GIAR	Giardia spp.	2019	Incidence	Rate per 100,000	RWA	Rwanda	Africa	≥5 years	10830061	11448.3	4888.62	23856.6
Protozoa	GIAR	Giardia spp.	2019	Incidence	Rate per 100,000	RWA	Rwanda	Africa	All ages	12631588	10782.7	4855.99	22150.8
Protozoa	GIAR	Giardia spp.	2019	Incidence	Rate per 100,000	SAU	Saudi Arabia	Eastern Mediterranean	<5 years	2831189	486.888	183.517	1257.06
Protozoa	GIAR	Giardia spp.	2019	Incidence	Rate per 100,000	SAU	Saudi Arabia	Eastern Mediterranean	≥5 years	27305409	454.177	171.188	1172.61
Protozoa	GIAR	Giardia spp.	2019	Incidence	Rate per 100,000	SAU	Saudi Arabia	Eastern Mediterranean	All ages	30136598	457.25	172.346	1180.54
Protozoa	GIAR	Giardia spp.	2019	Incidence	Rate per 100,000	SDN	Sudan	Eastern Mediterranean	<5 years	6987509	11991.6	2758.93	29455.6
Protozoa	GIAR	Giardia spp.	2019	Incidence	Rate per 100,000	SDN	Sudan	Eastern Mediterranean	≥5 years	37934545	5124.96	918.182	13920.4
Protozoa	GIAR	Giardia spp.	2019	Incidence	Rate per 100,000	SDN	Sudan	Eastern Mediterranean	All ages	44922054	6193.05	1246.42	16393.9
Protozoa	GIAR	Giardia spp.	2019	Incidence	Rate per 100,000	SEAR	South-East Asian Region	South-East Asia	<5 years	173660833	5743.83	2716.13	10283.2
Protozoa	GIAR	Giardia spp.	2019	Incidence	Rate per 100,000	SEAR	South-East Asian Region	South-East Asia	≥5 years	1846760890	6980.96	2932.45	14310.1
Protozoa	GIAR	Giardia spp.	2019	Incidence	Rate per 100,000	SEAR	South-East Asian Region	South-East Asia	All ages	2020421723	6874.62	2930.78	13963
Protozoa	GIAR	Giardia spp.	2019	Incidence	Rate per 100,000	SEN	Senegal	Africa	<5 years	2392268	7364.48	2133.3	16703.8
Protozoa	GIAR	Giardia spp.	2019	Incidence	Rate per 100,000	SEN	Senegal	Africa	≥5 years	13741736	9276.15	2473.11	23113
Protozoa	GIAR	Giardia spp.	2019	Incidence	Rate per 100,000	SEN	Senegal	Africa	All ages	16134004	8992.7	2476.46	22026.9
Protozoa	GIAR	Giardia spp.	2019	Incidence	Rate per 100,000	SGP	Singapore	Western Pacific	<5 years	235509	1273.31	519.967	2800.12
Protozoa	GIAR	Giardia spp.	2019	Incidence	Rate per 100,000	SGP	Singapore	Western Pacific	≥5 years	5421844	497.587	203.195	1094.24
Protozoa	GIAR	Giardia spp.	2019	Incidence	Rate per 100,000	SGP	Singapore	Western Pacific	All ages	5657353	529.879	216.381	1165.26
Protozoa	GIAR	Giardia spp.	2019	Incidence	Rate per 100,000	SLB	Solomon Islands	Western Pacific	<5 years	102478	2765.03	726.032	6864.26
Protozoa	GIAR	Giardia spp.	2019	Incidence	Rate per 100,000	SLB	Solomon Islands	Western Pacific	≥5 years	618343	2670.17	682.151	7083.89
Protozoa	GIAR	Giardia spp.	2019	Incidence	Rate per 100,000	SLB	Solomon Islands	Western Pacific	All ages	720821	2683.65	715.54	6865.25
Protozoa	GIAR	Giardia spp.	2019	Incidence	Rate per 100,000	SLE	Sierra Leone	Africa	<5 years	1108953	8889.79	4178.1	15328.8
Protozoa	GIAR	Giardia spp.	2019	Incidence	Rate per 100,000	SLE	Sierra Leone	Africa	≥5 years	6533623	15324.2	6894.14	31473.5
Protozoa	GIAR	Giardia spp.	2019	Incidence	Rate per 100,000	SLE	Sierra Leone	Africa	All ages	7642576	14390.6	6479.8	29204
Protozoa	GIAR	Giardia spp.	2019	Incidence	Rate per 100,000	SLV	El Salvador	Americas	<5 years	534840	2709.47	1081.52	5228.95
Protozoa	GIAR	Giardia spp.	2019	Incidence	Rate per 100,000	SLV	El Salvador	Americas	≥5 years	5686636	1302.06	502.21	2682.45
Protozoa	GIAR	Giardia spp.	2019	Incidence	Rate per 100,000	SLV	El Salvador	Americas	All ages	6221476	1423.05	568.766	2865.72
Protozoa	GIAR	Giardia spp.	2019	Incidence	Rate per 100,000	SMR	San Marino	Europe	<5 years	1346	908.486	370.128	1770.08
Protozoa	GIAR	Giardia spp.	2019	Incidence	Rate per 100,000	SMR	San Marino	Europe	≥5 years	33246	330.902	134.813	644.724
Protozoa	GIAR	Giardia spp.	2019	Incidence	Rate per 100,000	SMR	San Marino	Europe	All ages	34592	353.376	143.97	688.512
Protozoa	GIAR	Giardia spp.	2019	Incidence	Rate per 100,000	SOM	Somalia	Eastern Mediterranean	<5 years	3020368	5474.35	1539.76	13605.4
Protozoa	GIAR	Giardia spp.	2019	Incidence	Rate per 100,000	SOM	Somalia	Eastern Mediterranean	≥5 years	12709666	6591.7	1732.3	16506.4
Protozoa	GIAR	Giardia spp.	2019	Incidence	Rate per 100,000	SOM	Somalia	Eastern Mediterranean	All ages	15730034	6377.15	1718.72	15975
Protozoa	GIAR	Giardia spp.	2019	Incidence	Rate per 100,000	SRB	Serbia	Europe	<5 years	325688	1104.2	367.625	2316.67
Protozoa	GIAR	Giardia spp.	2019	Incidence	Rate per 100,000	SRB	Serbia	Europe	≥5 years	6667494	117.413	37.1237	255.921
Protozoa	GIAR	Giardia spp.	2019	Incidence	Rate per 100,000	SRB	Serbia	Europe	All ages	6993182	163.37	53.474	345.263
Protozoa	GIAR	Giardia spp.	2019	Incidence	Rate per 100,000	SSD	South Sudan	Africa	<5 years	1447106	14796.6	7551.33	26102.5
Protozoa	GIAR	Giardia spp.	2019	Incidence	Rate per 100,000	SSD	South Sudan	Africa	≥5 years	8838828	19115.8	8523.28	38263.9
Protozoa	GIAR	Giardia spp.	2019	Incidence	Rate per 100,000	SSD	South Sudan	Africa	All ages	10285934	18508.1	8379.6	36273
Protozoa	GIAR	Giardia spp.	2019	Incidence	Rate per 100,000	STP	Sao Tome and Principe	Africa	<5 years	29948	2031.66	964.392	3652.92
Protozoa	GIAR	Giardia spp.	2019	Incidence	Rate per 100,000	STP	Sao Tome and Principe	Africa	≥5 years	181837	4566.44	2035.7	9240.12
Protozoa	GIAR	Giardia spp.	2019	Incidence	Rate per 100,000	STP	Sao Tome and Principe	Africa	All ages	211785	4208	1900.34	8417.82
Protozoa	GIAR	Giardia spp.	2019	Incidence	Rate per 100,000	SUR	Suriname	Americas	<5 years	54546	1537.31	569.932	3057.04
Protozoa	GIAR	Giardia spp.	2019	Incidence	Rate per 100,000	SUR	Suriname	Americas	≥5 years	547849	1575.48	527.696	3490.32
Protozoa	GIAR	Giardia spp.	2019	Incidence	Rate per 100,000	SUR	Suriname	Americas	All ages	602395	1572.02	532.008	3407.33
Protozoa	GIAR	Giardia spp.	2019	Incidence	Rate per 100,000	SVK	Slovakia	Europe	<5 years	291536	660.453	269.077	1286.82
Protozoa	GIAR	Giardia spp.	2019	Incidence	Rate per 100,000	SVK	Slovakia	Europe	≥5 years	5155329	336.011	136.895	654.678
Protozoa	GIAR	Giardia spp.	2019	Incidence	Rate per 100,000	SVK	Slovakia	Europe	All ages	5446865	353.376	143.97	688.512
Protozoa	GIAR	Giardia spp.	2019	Incidence	Rate per 100,000	SVN	Slovenia	Europe	<5 years	102304	717.384	292.271	1397.74
Protozoa	GIAR	Giardia spp.	2019	Incidence	Rate per 100,000	SVN	Slovenia	Europe	≥5 years	1973836	334.51	136.283	651.753
Protozoa	GIAR	Giardia spp.	2019	Incidence	Rate per 100,000	SVN	Slovenia	Europe	All ages	2076140	353.376	143.97	688.512
Protozoa	GIAR	Giardia spp.	2019	Incidence	Rate per 100,000	SWE	Sweden	Europe	<5 years	604505	598.245	243.732	1165.61
Protozoa	GIAR	Giardia spp.	2019	Incidence	Rate per 100,000	SWE	Sweden	Europe	≥5 years	9625869	337.998	137.705	658.55
Protozoa	GIAR	Giardia spp.	2019	Incidence	Rate per 100,000	SWE	Sweden	Europe	All ages	10230374	353.376	143.97	688.512
Protozoa	GIAR	Giardia spp.	2019	Incidence	Rate per 100,000	SWZ	Eswatini	Africa	<5 years	143199	6394.88	3250.86	11015.3
Protozoa	GIAR	Giardia spp.	2019	Incidence	Rate per 100,000	SWZ	Eswatini	Africa	≥5 years	1031150	12563.3	5766.17	25594
Protozoa	GIAR	Giardia spp.	2019	Incidence	Rate per 100,000	SWZ	Eswatini	Africa	All ages	1174349	11811.1	5497.61	23615.9
Protozoa	GIAR	Giardia spp.	2019	Incidence	Rate per 100,000	SYC	Seychelles	Africa	<5 years	8505	4542.87	1762.23	8752.71
Protozoa	GIAR	Giardia spp.	2019	Incidence	Rate per 100,000	SYC	Seychelles	Africa	≥5 years	107838	2418.93	866.246	5106.81
Protozoa	GIAR	Giardia spp.	2019	Incidence	Rate per 100,000	SYC	Seychelles	Africa	All ages	116343	2574.2	946.744	5289.77
Protozoa	GIAR	Giardia spp.	2019	Incidence	Rate per 100,000	SYR	Syria	Eastern Mediterranean	<5 years	1927973	3195.21	881.168	7940.29
Protozoa	GIAR	Giardia spp.	2019	Incidence	Rate per 100,000	SYR	Syria	Eastern Mediterranean	≥5 years	18028189	2402.97	618.293	6028.56
Protozoa	GIAR	Giardia spp.	2019	Incidence	Rate per 100,000	SYR	Syria	Eastern Mediterranean	All ages	19956162	2479.51	646.917	6163.04
Protozoa	GIAR	Giardia spp.	2019	Incidence	Rate per 100,000	TCD	Chad	Africa	<5 years	3142770	18838.3	9352.02	32313.5
Protozoa	GIAR	Giardia spp.	2019	Incidence	Rate per 100,000	TCD	Chad	Africa	≥5 years	13291918	14435.6	6162.08	29903.7
Protozoa	GIAR	Giardia spp.	2019	Incidence	Rate per 100,000	TCD	Chad	Africa	All ages	16434688	15277.5	7009.21	30085
Protozoa	GIAR	Giardia spp.	2019	Incidence	Rate per 100,000	TGO	Togo	Africa	<5 years	1268968	13111.8	6343.42	22229.4
Protozoa	GIAR	Giardia spp.	2019	Incidence	Rate per 100,000	TGO	Togo	Africa	≥5 years	7091290	13819.6	5925.97	28464
Protozoa	GIAR	Giardia spp.	2019	Incidence	Rate per 100,000	TGO	Togo	Africa	All ages	8360258	13712.2	6213.4	27403.9
Protozoa	GIAR	Giardia spp.	2019	Incidence	Rate per 100,000	THA	Thailand	South-East Asia	<5 years	3577761	3030.04	611.337	7746.32
Protozoa	GIAR	Giardia spp.	2019	Incidence	Rate per 100,000	THA	Thailand	South-East Asia	≥5 years	67883482	1833.52	337.239	4775.92
Protozoa	GIAR	Giardia spp.	2019	Incidence	Rate per 100,000	THA	Thailand	South-East Asia	All ages	71461243	1893.42	355.735	4919.8
Protozoa	GIAR	Giardia spp.	2019	Incidence	Rate per 100,000	TJK	Tajikistan	Europe	<5 years	1329136	3498.46	1101.73	7464.24
Protozoa	GIAR	Giardia spp.	2019	Incidence	Rate per 100,000	TJK	Tajikistan	Europe	≥5 years	8089439	1433.3	386.477	3357.15
Protozoa	GIAR	Giardia spp.	2019	Incidence	Rate per 100,000	TJK	Tajikistan	Europe	All ages	9418575	1724.74	503.949	3795.59
Protozoa	GIAR	Giardia spp.	2019	Incidence	Rate per 100,000	TKM	Turkmenistan	Europe	<5 years	816253	1199.36	413.833	2468.76
Protozoa	GIAR	Giardia spp.	2019	Incidence	Rate per 100,000	TKM	Turkmenistan	Europe	≥5 years	5913686	430.431	130.412	993.887
Protozoa	GIAR	Giardia spp.	2019	Incidence	Rate per 100,000	TKM	Turkmenistan	Europe	All ages	6729939	523.692	166.41	1151.03
Protozoa	GIAR	Giardia spp.	2019	Incidence	Rate per 100,000	TLS	Timor-Leste	South-East Asia	<5 years	162064	7575.32	3169.86	14261.3
Protozoa	GIAR	Giardia spp.	2019	Incidence	Rate per 100,000	TLS	Timor-Leste	South-East Asia	≥5 years	1126251	3015.68	1259.86	6261.72
Protozoa	GIAR	Giardia spp.	2019	Incidence	Rate per 100,000	TLS	Timor-Leste	South-East Asia	All ages	1288315	3589.26	1533.54	7110.27
Protozoa	GIAR	Giardia spp.	2019	Incidence	Rate per 100,000	TON	Tonga	Western Pacific	<5 years	12799	1556.2	342.865	4228.6
Protozoa	GIAR	Giardia spp.	2019	Incidence	Rate per 100,000	TON	Tonga	Western Pacific	≥5 years	92844	1642.2	326.41	4884.54
Protozoa	GIAR	Giardia spp.	2019	Incidence	Rate per 100,000	TON	Tonga	Western Pacific	All ages	105643	1631.78	346.08	4760.01
Protozoa	GIAR	Giardia spp.	2019	Incidence	Rate per 100,000	TTO	Trinidad and Tobago	Americas	<5 years	91577	742.304	339.027	1616.96
Protozoa	GIAR	Giardia spp.	2019	Incidence	Rate per 100,000	TTO	Trinidad and Tobago	Americas	≥5 years	1399866	436.875	199.531	951.644
Protozoa	GIAR	Giardia spp.	2019	Incidence	Rate per 100,000	TTO	Trinidad and Tobago	Americas	All ages	1491443	455.629	208.096	992.496
Protozoa	GIAR	Giardia spp.	2019	Incidence	Rate per 100,000	TUN	Tunisia	Eastern Mediterranean	<5 years	1058126	4033.65	1695.09	8002.77
Protozoa	GIAR	Giardia spp.	2019	Incidence	Rate per 100,000	TUN	Tunisia	Eastern Mediterranean	≥5 years	10763102	2004.04	733.225	4234.35
Protozoa	GIAR	Giardia spp.	2019	Incidence	Rate per 100,000	TUN	Tunisia	Eastern Mediterranean	All ages	11821228	2185.71	853.004	4583.34
Protozoa	GIAR	Giardia spp.	2019	Incidence	Rate per 100,000	TUR	Turkey	Europe	<5 years	6940887	2433.45	816.163	5004.37
Protozoa	GIAR	Giardia spp.	2019	Incidence	Rate per 100,000	TUR	Turkey	Europe	≥5 years	78015962	1342.16	448.28	3110.11
Protozoa	GIAR	Giardia spp.	2019	Incidence	Rate per 100,000	TUR	Turkey	Europe	All ages	84956849	1431.31	492.648	3195.75
Protozoa	GIAR	Giardia spp.	2019	Incidence	Rate per 100,000	TUV	Tuvalu	Western Pacific	<5 years	1176	1201.71	252.382	3137.24
Protozoa	GIAR	Giardia spp.	2019	Incidence	Rate per 100,000	TUV	Tuvalu	Western Pacific	≥5 years	9494	1139.87	226.179	3317.78
Protozoa	GIAR	Giardia spp.	2019	Incidence	Rate per 100,000	TUV	Tuvalu	Western Pacific	All ages	10670	1146.69	232.07	3253.92
Protozoa	GIAR	Giardia spp.	2019	Incidence	Rate per 100,000	TZA	Tanzania	Africa	<5 years	9726306	2901.94	1065.63	5733.36
Protozoa	GIAR	Giardia spp.	2019	Incidence	Rate per 100,000	TZA	Tanzania	Africa	≥5 years	48572067	6683.29	2091.66	14646.3
Protozoa	GIAR	Giardia spp.	2019	Incidence	Rate per 100,000	TZA	Tanzania	Africa	All ages	58298373	6052.42	1927.54	13077.4
Protozoa	GIAR	Giardia spp.	2019	Incidence	Rate per 100,000	UGA	Uganda	Africa	<5 years	7172275	8346.8	4045.69	14395.8
Protozoa	GIAR	Giardia spp.	2019	Incidence	Rate per 100,000	UGA	Uganda	Africa	≥5 years	35090226	14136.8	6169.15	28379.3
Protozoa	GIAR	Giardia spp.	2019	Incidence	Rate per 100,000	UGA	Uganda	Africa	All ages	42262501	13154.2	5984.09	25851.3
Protozoa	GIAR	Giardia spp.	2019	Incidence	Rate per 100,000	UKR	Ukraine	Europe	<5 years	2118881	1440.21	482.69	3186.52
Protozoa	GIAR	Giardia spp.	2019	Incidence	Rate per 100,000	UKR	Ukraine	Europe	≥5 years	42960165	476.236	151.384	1065.63
Protozoa	GIAR	Giardia spp.	2019	Incidence	Rate per 100,000	UKR	Ukraine	Europe	All ages	45079046	521.546	177.218	1171.47
Protozoa	GIAR	Giardia spp.	2019	Incidence	Rate per 100,000	URY	Uruguay	Americas	<5 years	222644	695.361	317.587	1514.7
Protozoa	GIAR	Giardia spp.	2019	Incidence	Rate per 100,000	URY	Uruguay	Americas	≥5 years	3174076	438.813	200.416	955.866
Protozoa	GIAR	Giardia spp.	2019	Incidence	Rate per 100,000	URY	Uruguay	Americas	All ages	3396720	455.629	208.096	992.496
Protozoa	GIAR	Giardia spp.	2019	Incidence	Rate per 100,000	USA	United States	Americas	<5 years	19835284	773.086	353.086	1684.01
Protozoa	GIAR	Giardia spp.	2019	Incidence	Rate per 100,000	USA	United States	Americas	≥5 years	316602421	435.74	199.013	949.172
Protozoa	GIAR	Giardia spp.	2019	Incidence	Rate per 100,000	USA	United States	Americas	All ages	336437705	455.629	208.096	992.496
Protozoa	GIAR	Giardia spp.	2019	Incidence	Rate per 100,000	UZB	Uzbekistan	Europe	<5 years	3644738	544.097	188.332	1101.87
Protozoa	GIAR	Giardia spp.	2019	Incidence	Rate per 100,000	UZB	Uzbekistan	Europe	≥5 years	29015560	205.68	65.9897	467.322
Protozoa	GIAR	Giardia spp.	2019	Incidence	Rate per 100,000	UZB	Uzbekistan	Europe	All ages	32660298	243.446	84.4266	519.35
Protozoa	GIAR	Giardia spp.	2019	Incidence	Rate per 100,000	VCT	Saint Vincent and the Grenadines	Americas	<5 years	7699	1532.22	562.697	3253.44
Protozoa	GIAR	Giardia spp.	2019	Incidence	Rate per 100,000	VCT	Saint Vincent and the Grenadines	Americas	≥5 years	96852	1677.65	551.346	3797.59
Protozoa	GIAR	Giardia spp.	2019	Incidence	Rate per 100,000	VCT	Saint Vincent and the Grenadines	Americas	All ages	104551	1666.94	554.958	3702.61
Protozoa	GIAR	Giardia spp.	2019	Incidence	Rate per 100,000	VEN	Venezuela	Americas	<5 years	2589002	2107.33	347.683	5994.72
Protozoa	GIAR	Giardia spp.	2019	Incidence	Rate per 100,000	VEN	Venezuela	Americas	≥5 years	26699441	1550.35	212.978	4596.07
Protozoa	GIAR	Giardia spp.	2019	Incidence	Rate per 100,000	VEN	Venezuela	Americas	All ages	29288443	1599.58	231.342	4690.55
Protozoa	GIAR	Giardia spp.	2019	Incidence	Rate per 100,000	VNM	Vietnam	Western Pacific	<5 years	8059756	6223.5	1469.02	15120.5
Protozoa	GIAR	Giardia spp.	2019	Incidence	Rate per 100,000	VNM	Vietnam	Western Pacific	≥5 years	88667391	2673.46	595.931	6683.43
Protozoa	GIAR	Giardia spp.	2019	Incidence	Rate per 100,000	VNM	Vietnam	Western Pacific	All ages	96727147	2969.26	691.56	7444.03
Protozoa	GIAR	Giardia spp.	2019	Incidence	Rate per 100,000	VUT	Vanuatu	Western Pacific	<5 years	42946	3738.06	997.115	9418.34
Protozoa	GIAR	Giardia spp.	2019	Incidence	Rate per 100,000	VUT	Vanuatu	Western Pacific	≥5 years	245682	2820.36	723.481	7351.32
Protozoa	GIAR	Giardia spp.	2019	Incidence	Rate per 100,000	VUT	Vanuatu	Western Pacific	All ages	288628	2956.91	793.366	7508.66
Protozoa	GIAR	Giardia spp.	2019	Incidence	Rate per 100,000	WPR	Western Pacific Region	Western Pacific	<5 years	123040900	1450.14	534.132	3058.97
Protozoa	GIAR	Giardia spp.	2019	Incidence	Rate per 100,000	WPR	Western Pacific Region	Western Pacific	≥5 years	1792322190	396.457	160.789	759.537
Protozoa	GIAR	Giardia spp.	2019	Incidence	Rate per 100,000	WPR	Western Pacific Region	Western Pacific	All ages	1915363090	464.145	186.151	885.995
Protozoa	GIAR	Giardia spp.	2019	Incidence	Rate per 100,000	WSM	Samoa	Western Pacific	<5 years	29244	3246.01	804.966	8214.58
Protozoa	GIAR	Giardia spp.	2019	Incidence	Rate per 100,000	WSM	Samoa	Western Pacific	≥5 years	179448	2706.78	647.658	7278.49
Protozoa	GIAR	Giardia spp.	2019	Incidence	Rate per 100,000	WSM	Samoa	Western Pacific	All ages	208692	2782.34	698.241	7220.31
Protozoa	GIAR	Giardia spp.	2019	Incidence	Rate per 100,000	YEM	Yemen	Eastern Mediterranean	<5 years	5537975	15889.5	5085.84	37754
Protozoa	GIAR	Giardia spp.	2019	Incidence	Rate per 100,000	YEM	Yemen	Eastern Mediterranean	≥5 years	29044160	2842.75	830.259	7438.28
Protozoa	GIAR	Giardia spp.	2019	Incidence	Rate per 100,000	YEM	Yemen	Eastern Mediterranean	All ages	34582135	4932.05	1473.91	12333.8
Protozoa	GIAR	Giardia spp.	2019	Incidence	Rate per 100,000	ZAF	South Africa	Africa	<5 years	5542309	6158.92	2436.05	11793.4
Protozoa	GIAR	Giardia spp.	2019	Incidence	Rate per 100,000	ZAF	South Africa	Africa	≥5 years	53553969	8220.96	2792.7	16307.2
Protozoa	GIAR	Giardia spp.	2019	Incidence	Rate per 100,000	ZAF	South Africa	Africa	All ages	59096278	8027.57	2839.19	15778.7
Protozoa	GIAR	Giardia spp.	2019	Incidence	Rate per 100,000	ZMB	Zambia	Africa	<5 years	2939406	7952.93	2705.01	16380.5
Protozoa	GIAR	Giardia spp.	2019	Incidence	Rate per 100,000	ZMB	Zambia	Africa	≥5 years	15301204	11384.5	3683.31	27451.3
Protozoa	GIAR	Giardia spp.	2019	Incidence	Rate per 100,000	ZMB	Zambia	Africa	All ages	18240610	10831.5	3569.24	25397.9
Protozoa	GIAR	Giardia spp.	2019	Incidence	Rate per 100,000	ZWE	Zimbabwe	Africa	<5 years	2265717	4416.91	1479.14	9405.33
Protozoa	GIAR	Giardia spp.	2019	Incidence	Rate per 100,000	ZWE	Zimbabwe	Africa	≥5 years	12882809	7569.26	2294.26	17185.6
Protozoa	GIAR	Giardia spp.	2019	Incidence	Rate per 100,000	ZWE	Zimbabwe	Africa	All ages	15148526	7097.77	2198.21	16072.3
Protozoa	GIAR	Giardia spp.	2019	Mortality	Number	AFG	Afghanistan	Eastern Mediterranean	<5 years	6278499	0	0	0
Protozoa	GIAR	Giardia spp.	2019	Mortality	Number	AFG	Afghanistan	Eastern Mediterranean	≥5 years	31003793	0	0	0
Protozoa	GIAR	Giardia spp.	2019	Mortality	Number	AFG	Afghanistan	Eastern Mediterranean	All ages	37282292	0	0	0
Protozoa	GIAR	Giardia spp.	2019	Mortality	Number	AFR	African Region	Africa	<5 years	172804612	0	0	0
Protozoa	GIAR	Giardia spp.	2019	Mortality	Number	AFR	African Region	Africa	≥5 years	934133184	0	0	0
Protozoa	GIAR	Giardia spp.	2019	Mortality	Number	AFR	African Region	Africa	All ages	1106937796	0	0	0
Protozoa	GIAR	Giardia spp.	2019	Mortality	Number	AGO	Angola	Africa	<5 years	5618135	0	0	0
Protozoa	GIAR	Giardia spp.	2019	Mortality	Number	AGO	Angola	Africa	≥5 years	26212621	0	0	0
Protozoa	GIAR	Giardia spp.	2019	Mortality	Number	AGO	Angola	Africa	All ages	31830756	0	0	0
Protozoa	GIAR	Giardia spp.	2019	Mortality	Number	ALB	Albania	Europe	<5 years	168497	0	0	0
Protozoa	GIAR	Giardia spp.	2019	Mortality	Number	ALB	Albania	Europe	≥5 years	2723319	0	0	0
Protozoa	GIAR	Giardia spp.	2019	Mortality	Number	ALB	Albania	Europe	All ages	2891816	0	0	0
Protozoa	GIAR	Giardia spp.	2019	Mortality	Number	AMR	Region of the Americas	Americas	<5 years	72471674	0	0	0
Protozoa	GIAR	Giardia spp.	2019	Mortality	Number	AMR	Region of the Americas	Americas	≥5 years	936202393	0	0	0
Protozoa	GIAR	Giardia spp.	2019	Mortality	Number	AMR	Region of the Americas	Americas	All ages	1008674067	0	0	0
Protozoa	GIAR	Giardia spp.	2019	Mortality	Number	AND	Andorra	Europe	<5 years	2712	0	0	0
Protozoa	GIAR	Giardia spp.	2019	Mortality	Number	AND	Andorra	Europe	≥5 years	73086	0	0	0
Protozoa	GIAR	Giardia spp.	2019	Mortality	Number	AND	Andorra	Europe	All ages	75798	0	0	0
Protozoa	GIAR	Giardia spp.	2019	Mortality	Number	ARE	United Arab Emirates	Eastern Mediterranean	<5 years	530040	0	0	0
Protozoa	GIAR	Giardia spp.	2019	Mortality	Number	ARE	United Arab Emirates	Eastern Mediterranean	≥5 years	8867561	0	0	0
Protozoa	GIAR	Giardia spp.	2019	Mortality	Number	ARE	United Arab Emirates	Eastern Mediterranean	All ages	9397601	0	0	0
Protozoa	GIAR	Giardia spp.	2019	Mortality	Number	ARG	Argentina	Americas	<5 years	3639440	0	0	0
Protozoa	GIAR	Giardia spp.	2019	Mortality	Number	ARG	Argentina	Americas	≥5 years	41191341	0	0	0
Protozoa	GIAR	Giardia spp.	2019	Mortality	Number	ARG	Argentina	Americas	All ages	44830781	0	0	0
Protozoa	GIAR	Giardia spp.	2019	Mortality	Number	ARM	Armenia	Europe	<5 years	195517	0	0	0
Protozoa	GIAR	Giardia spp.	2019	Mortality	Number	ARM	Armenia	Europe	≥5 years	2711937	0	0	0
Protozoa	GIAR	Giardia spp.	2019	Mortality	Number	ARM	Armenia	Europe	All ages	2907454	0	0	0
Protozoa	GIAR	Giardia spp.	2019	Mortality	Number	ATG	Antigua and Barbuda	Americas	<5 years	5270	0	0	0
Protozoa	GIAR	Giardia spp.	2019	Mortality	Number	ATG	Antigua and Barbuda	Americas	≥5 years	85865	0	0	0
Protozoa	GIAR	Giardia spp.	2019	Mortality	Number	ATG	Antigua and Barbuda	Americas	All ages	91135	0	0	0
Protozoa	GIAR	Giardia spp.	2019	Mortality	Number	AUS	Australia	Western Pacific	<5 years	1568157	0	0	0
Protozoa	GIAR	Giardia spp.	2019	Mortality	Number	AUS	Australia	Western Pacific	≥5 years	23741357	0	0	0
Protozoa	GIAR	Giardia spp.	2019	Mortality	Number	AUS	Australia	Western Pacific	All ages	25309514	0	0	0
Protozoa	GIAR	Giardia spp.	2019	Mortality	Number	AUT	Austria	Europe	<5 years	435132	0	0	0
Protozoa	GIAR	Giardia spp.	2019	Mortality	Number	AUT	Austria	Europe	≥5 years	8424672	0	0	0
Protozoa	GIAR	Giardia spp.	2019	Mortality	Number	AUT	Austria	Europe	All ages	8859804	0	0	0
Protozoa	GIAR	Giardia spp.	2019	Mortality	Number	AZE	Azerbaijan	Europe	<5 years	766457	0	0	0
Protozoa	GIAR	Giardia spp.	2019	Mortality	Number	AZE	Azerbaijan	Europe	≥5 years	9300791	0	0	0
Protozoa	GIAR	Giardia spp.	2019	Mortality	Number	AZE	Azerbaijan	Europe	All ages	10067248	0	0	0
Protozoa	GIAR	Giardia spp.	2019	Mortality	Number	BDI	Burundi	Africa	<5 years	2140451	0	0	0
Protozoa	GIAR	Giardia spp.	2019	Mortality	Number	BDI	Burundi	Africa	≥5 years	9928916	0	0	0
Protozoa	GIAR	Giardia spp.	2019	Mortality	Number	BDI	Burundi	Africa	All ages	12069367	0	0	0
Protozoa	GIAR	Giardia spp.	2019	Mortality	Number	BEL	Belgium	Europe	<5 years	616178	0	0	0
Protozoa	GIAR	Giardia spp.	2019	Mortality	Number	BEL	Belgium	Europe	≥5 years	10840995	0	0	0
Protozoa	GIAR	Giardia spp.	2019	Mortality	Number	BEL	Belgium	Europe	All ages	11457173	0	0	0
Protozoa	GIAR	Giardia spp.	2019	Mortality	Number	BEN	Benin	Africa	<5 years	2079111	0	0	0
Protozoa	GIAR	Giardia spp.	2019	Mortality	Number	BEN	Benin	Africa	≥5 years	10476060	0	0	0
Protozoa	GIAR	Giardia spp.	2019	Mortality	Number	BEN	Benin	Africa	All ages	12555171	0	0	0
Protozoa	GIAR	Giardia spp.	2019	Mortality	Number	BFA	Burkina Faso	Africa	<5 years	3450716	0	0	0
Protozoa	GIAR	Giardia spp.	2019	Mortality	Number	BFA	Burkina Faso	Africa	≥5 years	17253855	0	0	0
Protozoa	GIAR	Giardia spp.	2019	Mortality	Number	BFA	Burkina Faso	Africa	All ages	20704571	0	0	0
Protozoa	GIAR	Giardia spp.	2019	Mortality	Number	BGD	Bangladesh	South-East Asia	<5 years	15684605	0	0	0
Protozoa	GIAR	Giardia spp.	2019	Mortality	Number	BGD	Bangladesh	South-East Asia	≥5 years	148519883	0	0	0
Protozoa	GIAR	Giardia spp.	2019	Mortality	Number	BGD	Bangladesh	South-East Asia	All ages	164204488	0	0	0
Protozoa	GIAR	Giardia spp.	2019	Mortality	Number	BGR	Bulgaria	Europe	<5 years	325725	0	0	0
Protozoa	GIAR	Giardia spp.	2019	Mortality	Number	BGR	Bulgaria	Europe	≥5 years	6674016	0	0	0
Protozoa	GIAR	Giardia spp.	2019	Mortality	Number	BGR	Bulgaria	Europe	All ages	6999741	0	0	0
Protozoa	GIAR	Giardia spp.	2019	Mortality	Number	BHR	Bahrain	Eastern Mediterranean	<5 years	105740	0	0	0
Protozoa	GIAR	Giardia spp.	2019	Mortality	Number	BHR	Bahrain	Eastern Mediterranean	≥5 years	1387583	0	0	0
Protozoa	GIAR	Giardia spp.	2019	Mortality	Number	BHR	Bahrain	Eastern Mediterranean	All ages	1493323	0	0	0
Protozoa	GIAR	Giardia spp.	2019	Mortality	Number	BHS	Bahamas	Americas	<5 years	23515	0	0	0
Protozoa	GIAR	Giardia spp.	2019	Mortality	Number	BHS	Bahamas	Americas	≥5 years	370293	0	0	0
Protozoa	GIAR	Giardia spp.	2019	Mortality	Number	BHS	Bahamas	Americas	All ages	393808	0	0	0
Protozoa	GIAR	Giardia spp.	2019	Mortality	Number	BIH	Bosnia and Herzegovina	Europe	<5 years	141497	0	0	0
Protozoa	GIAR	Giardia spp.	2019	Mortality	Number	BIH	Bosnia and Herzegovina	Europe	≥5 years	3225547	0	0	0
Protozoa	GIAR	Giardia spp.	2019	Mortality	Number	BIH	Bosnia and Herzegovina	Europe	All ages	3367044	0	0	0
Protozoa	GIAR	Giardia spp.	2019	Mortality	Number	BLR	Belarus	Europe	<5 years	557142	0	0	0
Protozoa	GIAR	Giardia spp.	2019	Mortality	Number	BLR	Belarus	Europe	≥5 years	8913527	0	0	0
Protozoa	GIAR	Giardia spp.	2019	Mortality	Number	BLR	Belarus	Europe	All ages	9470669	0	0	0
Protozoa	GIAR	Giardia spp.	2019	Mortality	Number	BLZ	Belize	Americas	<5 years	38872	0	0	0
Protozoa	GIAR	Giardia spp.	2019	Mortality	Number	BLZ	Belize	Americas	≥5 years	344503	0	0	0
Protozoa	GIAR	Giardia spp.	2019	Mortality	Number	BLZ	Belize	Americas	All ages	383375	0	0	0
Protozoa	GIAR	Giardia spp.	2019	Mortality	Number	BOL	Bolivia	Americas	<5 years	1244767	0	0	0
Protozoa	GIAR	Giardia spp.	2019	Mortality	Number	BOL	Bolivia	Americas	≥5 years	10345311	0	0	0
Protozoa	GIAR	Giardia spp.	2019	Mortality	Number	BOL	Bolivia	Americas	All ages	11590078	0	0	0
Protozoa	GIAR	Giardia spp.	2019	Mortality	Number	BRA	Brazil	Americas	<5 years	14330771	0	0	0
Protozoa	GIAR	Giardia spp.	2019	Mortality	Number	BRA	Brazil	Americas	≥5 years	192453222	0	0	0
Protozoa	GIAR	Giardia spp.	2019	Mortality	Number	BRA	Brazil	Americas	All ages	206783993	0	0	0
Protozoa	GIAR	Giardia spp.	2019	Mortality	Number	BRB	Barbados	Americas	<5 years	16170	0	0	0
Protozoa	GIAR	Giardia spp.	2019	Mortality	Number	BRB	Barbados	Americas	≥5 years	264802	0	0	0
Protozoa	GIAR	Giardia spp.	2019	Mortality	Number	BRB	Barbados	Americas	All ages	280972	0	0	0
Protozoa	GIAR	Giardia spp.	2019	Mortality	Number	BRN	Brunei	Western Pacific	<5 years	32928	0	0	0
Protozoa	GIAR	Giardia spp.	2019	Mortality	Number	BRN	Brunei	Western Pacific	≥5 years	407355	0	0	0
Protozoa	GIAR	Giardia spp.	2019	Mortality	Number	BRN	Brunei	Western Pacific	All ages	440283	0	0	0
Protozoa	GIAR	Giardia spp.	2019	Mortality	Number	BTN	Bhutan	South-East Asia	<5 years	54421	0	0	0
Protozoa	GIAR	Giardia spp.	2019	Mortality	Number	BTN	Bhutan	South-East Asia	≥5 years	707933	0	0	0
Protozoa	GIAR	Giardia spp.	2019	Mortality	Number	BTN	Bhutan	South-East Asia	All ages	762354	0	0	0
Protozoa	GIAR	Giardia spp.	2019	Mortality	Number	BWA	Botswana	Africa	<5 years	273101	0	0	0
Protozoa	GIAR	Giardia spp.	2019	Mortality	Number	BWA	Botswana	Africa	≥5 years	2042313	0	0	0
Protozoa	GIAR	Giardia spp.	2019	Mortality	Number	BWA	Botswana	Africa	All ages	2315414	0	0	0
Protozoa	GIAR	Giardia spp.	2019	Mortality	Number	CAF	Central African Republic	Africa	<5 years	913816	0	0	0
Protozoa	GIAR	Giardia spp.	2019	Mortality	Number	CAF	Central African Republic	Africa	≥5 years	4015047	0	0	0
Protozoa	GIAR	Giardia spp.	2019	Mortality	Number	CAF	Central African Republic	Africa	All ages	4928863	0	0	0
Protozoa	GIAR	Giardia spp.	2019	Mortality	Number	CAN	Canada	Americas	<5 years	1947569	0	0	0
Protozoa	GIAR	Giardia spp.	2019	Mortality	Number	CAN	Canada	Americas	≥5 years	35599817	0	0	0
Protozoa	GIAR	Giardia spp.	2019	Mortality	Number	CAN	Canada	Americas	All ages	37547386	0	0	0
Protozoa	GIAR	Giardia spp.	2019	Mortality	Number	CHE	Switzerland	Europe	<5 years	437870	0	0	0
Protozoa	GIAR	Giardia spp.	2019	Mortality	Number	CHE	Switzerland	Europe	≥5 years	8108751	0	0	0
Protozoa	GIAR	Giardia spp.	2019	Mortality	Number	CHE	Switzerland	Europe	All ages	8546621	0	0	0
Protozoa	GIAR	Giardia spp.	2019	Mortality	Number	CHL	Chile	Americas	<5 years	1174424	0	0	0
Protozoa	GIAR	Giardia spp.	2019	Mortality	Number	CHL	Chile	Americas	≥5 years	17889650	0	0	0
Protozoa	GIAR	Giardia spp.	2019	Mortality	Number	CHL	Chile	Americas	All ages	19064074	0	0	0
Protozoa	GIAR	Giardia spp.	2019	Mortality	Number	CHN	China	Western Pacific	<5 years	87412337	0	0	0
Protozoa	GIAR	Giardia spp.	2019	Mortality	Number	CHN	China	Western Pacific	≥5 years	1334192534	0	0	0
Protozoa	GIAR	Giardia spp.	2019	Mortality	Number	CHN	China	Western Pacific	All ages	1421604871	0	0	0
Protozoa	GIAR	Giardia spp.	2019	Mortality	Number	CIV	Cote d'Ivoire	Africa	<5 years	4540516	0	0	0
Protozoa	GIAR	Giardia spp.	2019	Mortality	Number	CIV	Cote d'Ivoire	Africa	≥5 years	23287592	0	0	0
Protozoa	GIAR	Giardia spp.	2019	Mortality	Number	CIV	Cote d'Ivoire	Africa	All ages	27828108	0	0	0
Protozoa	GIAR	Giardia spp.	2019	Mortality	Number	CMR	Cameroon	Africa	<5 years	4095122	0	0	0
Protozoa	GIAR	Giardia spp.	2019	Mortality	Number	CMR	Cameroon	Africa	≥5 years	21059759	0	0	0
Protozoa	GIAR	Giardia spp.	2019	Mortality	Number	CMR	Cameroon	Africa	All ages	25154881	0	0	0
Protozoa	GIAR	Giardia spp.	2019	Mortality	Number	COD	Democratic Republic of Congo	Africa	<5 years	16866674	0	0	0
Protozoa	GIAR	Giardia spp.	2019	Mortality	Number	COD	Democratic Republic of Congo	Africa	≥5 years	74615454	0	0	0
Protozoa	GIAR	Giardia spp.	2019	Mortality	Number	COD	Democratic Republic of Congo	Africa	All ages	91482128	0	0	0
Protozoa	GIAR	Giardia spp.	2019	Mortality	Number	COG	Congo	Africa	<5 years	853538	0	0	0
Protozoa	GIAR	Giardia spp.	2019	Mortality	Number	COG	Congo	Africa	≥5 years	4696503	0	0	0
Protozoa	GIAR	Giardia spp.	2019	Mortality	Number	COG	Congo	Africa	All ages	5550041	0	0	0
Protozoa	GIAR	Giardia spp.	2019	Mortality	Number	COK	Cook Islands	Western Pacific	<5 years	1251	0	0	0
Protozoa	GIAR	Giardia spp.	2019	Mortality	Number	COK	Cook Islands	Western Pacific	≥5 years	15115	0	0	0
Protozoa	GIAR	Giardia spp.	2019	Mortality	Number	COK	Cook Islands	Western Pacific	All ages	16366	0	0	0
Protozoa	GIAR	Giardia spp.	2019	Mortality	Number	COL	Colombia	Americas	<5 years	3468647	0	0	0
Protozoa	GIAR	Giardia spp.	2019	Mortality	Number	COL	Colombia	Americas	≥5 years	46020392	0	0	0
Protozoa	GIAR	Giardia spp.	2019	Mortality	Number	COL	Colombia	Americas	All ages	49489039	0	0	0
Protozoa	GIAR	Giardia spp.	2019	Mortality	Number	COM	Comoros	Africa	<5 years	110048	0	0	0
Protozoa	GIAR	Giardia spp.	2019	Mortality	Number	COM	Comoros	Africa	≥5 years	669021	0	0	0
Protozoa	GIAR	Giardia spp.	2019	Mortality	Number	COM	Comoros	Africa	All ages	779069	0	0	0
Protozoa	GIAR	Giardia spp.	2019	Mortality	Number	CPV	Cape Verde	Africa	<5 years	47286	0	0	0
Protozoa	GIAR	Giardia spp.	2019	Mortality	Number	CPV	Cape Verde	Africa	≥5 years	466426	0	0	0
Protozoa	GIAR	Giardia spp.	2019	Mortality	Number	CPV	Cape Verde	Africa	All ages	513712	0	0	0
Protozoa	GIAR	Giardia spp.	2019	Mortality	Number	CRI	Costa Rica	Americas	<5 years	343623	0	0	0
Protozoa	GIAR	Giardia spp.	2019	Mortality	Number	CRI	Costa Rica	Americas	≥5 years	4636266	0	0	0
Protozoa	GIAR	Giardia spp.	2019	Mortality	Number	CRI	Costa Rica	Americas	All ages	4979889	0	0	0
Protozoa	GIAR	Giardia spp.	2019	Mortality	Number	CUB	Cuba	Americas	<5 years	581717	0	0	0
Protozoa	GIAR	Giardia spp.	2019	Mortality	Number	CUB	Cuba	Americas	≥5 years	10635233	0	0	0
Protozoa	GIAR	Giardia spp.	2019	Mortality	Number	CUB	Cuba	Americas	All ages	11216950	0	0	0
Protozoa	GIAR	Giardia spp.	2019	Mortality	Number	CYP	Cyprus	Europe	<5 years	71266	0	0	0
Protozoa	GIAR	Giardia spp.	2019	Mortality	Number	CYP	Cyprus	Europe	≥5 years	1207573	0	0	0
Protozoa	GIAR	Giardia spp.	2019	Mortality	Number	CYP	Cyprus	Europe	All ages	1278839	0	0	0
Protozoa	GIAR	Giardia spp.	2019	Mortality	Number	CZE	Czechia	Europe	<5 years	562027	0	0	0
Protozoa	GIAR	Giardia spp.	2019	Mortality	Number	CZE	Czechia	Europe	≥5 years	9990281	0	0	0
Protozoa	GIAR	Giardia spp.	2019	Mortality	Number	CZE	Czechia	Europe	All ages	10552308	0	0	0
Protozoa	GIAR	Giardia spp.	2019	Mortality	Number	DEU	Germany	Europe	<5 years	3950404	0	0	0
Protozoa	GIAR	Giardia spp.	2019	Mortality	Number	DEU	Germany	Europe	≥5 years	79533162	0	0	0
Protozoa	GIAR	Giardia spp.	2019	Mortality	Number	DEU	Germany	Europe	All ages	83483566	0	0	0
Protozoa	GIAR	Giardia spp.	2019	Mortality	Number	DJI	Djibouti	Eastern Mediterranean	<5 years	114532	0	0	0
Protozoa	GIAR	Giardia spp.	2019	Mortality	Number	DJI	Djibouti	Eastern Mediterranean	≥5 years	965828	0	0	0
Protozoa	GIAR	Giardia spp.	2019	Mortality	Number	DJI	Djibouti	Eastern Mediterranean	All ages	1080360	0	0	0
Protozoa	GIAR	Giardia spp.	2019	Mortality	Number	DMA	Dominica	Americas	<5 years	4100	0	0	0
Protozoa	GIAR	Giardia spp.	2019	Mortality	Number	DMA	Dominica	Americas	≥5 years	63934	0	0	0
Protozoa	GIAR	Giardia spp.	2019	Mortality	Number	DMA	Dominica	Americas	All ages	68034	0	0	0
Protozoa	GIAR	Giardia spp.	2019	Mortality	Number	DNK	Denmark	Europe	<5 years	304949	0	0	0
Protozoa	GIAR	Giardia spp.	2019	Mortality	Number	DNK	Denmark	Europe	≥5 years	5501344	0	0	0
Protozoa	GIAR	Giardia spp.	2019	Mortality	Number	DNK	Denmark	Europe	All ages	5806293	0	0	0
Protozoa	GIAR	Giardia spp.	2019	Mortality	Number	DOM	Dominican Republic	Americas	<5 years	1029769	0	0	0
Protozoa	GIAR	Giardia spp.	2019	Mortality	Number	DOM	Dominican Republic	Americas	≥5 years	9809745	0	0	0
Protozoa	GIAR	Giardia spp.	2019	Mortality	Number	DOM	Dominican Republic	Americas	All ages	10839514	0	0	0
Protozoa	GIAR	Giardia spp.	2019	Mortality	Number	DZA	Algeria	Africa	<5 years	5042671	0	0	0
Protozoa	GIAR	Giardia spp.	2019	Mortality	Number	DZA	Algeria	Africa	≥5 years	37861001	0	0	0
Protozoa	GIAR	Giardia spp.	2019	Mortality	Number	DZA	Algeria	Africa	All ages	42903672	0	0	0
Protozoa	GIAR	Giardia spp.	2019	Mortality	Number	ECU	Ecuador	Americas	<5 years	1478324	0	0	0
Protozoa	GIAR	Giardia spp.	2019	Mortality	Number	ECU	Ecuador	Americas	≥5 years	15728714	0	0	0
Protozoa	GIAR	Giardia spp.	2019	Mortality	Number	ECU	Ecuador	Americas	All ages	17207038	0	0	0
Protozoa	GIAR	Giardia spp.	2019	Mortality	Number	EGY	Egypt	Eastern Mediterranean	<5 years	13207277	0	0	0
Protozoa	GIAR	Giardia spp.	2019	Mortality	Number	EGY	Egypt	Eastern Mediterranean	≥5 years	93439443	0	0	0
Protozoa	GIAR	Giardia spp.	2019	Mortality	Number	EGY	Egypt	Eastern Mediterranean	All ages	106646720	0	0	0
Protozoa	GIAR	Giardia spp.	2019	Mortality	Number	EMR	Eastern Mediterranean Region	Eastern Mediterranean	<5 years	92155163	0	0	0
Protozoa	GIAR	Giardia spp.	2019	Mortality	Number	EMR	Eastern Mediterranean Region	Eastern Mediterranean	≥5 years	648299108	0	0	0
Protozoa	GIAR	Giardia spp.	2019	Mortality	Number	EMR	Eastern Mediterranean Region	Eastern Mediterranean	All ages	740454271	0	0	0
Protozoa	GIAR	Giardia spp.	2019	Mortality	Number	ERI	Eritrea	Africa	<5 years	447019	0	0	0
Protozoa	GIAR	Giardia spp.	2019	Mortality	Number	ERI	Eritrea	Africa	≥5 years	2771299	0	0	0
Protozoa	GIAR	Giardia spp.	2019	Mortality	Number	ERI	Eritrea	Africa	All ages	3218318	0	0	0
Protozoa	GIAR	Giardia spp.	2019	Mortality	Number	ESP	Spain	Europe	<5 years	2056017	0	0	0
Protozoa	GIAR	Giardia spp.	2019	Mortality	Number	ESP	Spain	Europe	≥5 years	45177149	0	0	0
Protozoa	GIAR	Giardia spp.	2019	Mortality	Number	ESP	Spain	Europe	All ages	47233166	0	0	0
Protozoa	GIAR	Giardia spp.	2019	Mortality	Number	EST	Estonia	Europe	<5 years	70735	0	0	0
Protozoa	GIAR	Giardia spp.	2019	Mortality	Number	EST	Estonia	Europe	≥5 years	1254051	0	0	0
Protozoa	GIAR	Giardia spp.	2019	Mortality	Number	EST	Estonia	Europe	All ages	1324786	0	0	0
Protozoa	GIAR	Giardia spp.	2019	Mortality	Number	ETH	Ethiopia	Africa	<5 years	16971776	0	0	0
Protozoa	GIAR	Giardia spp.	2019	Mortality	Number	ETH	Ethiopia	Africa	≥5 years	97204610	0	0	0
Protozoa	GIAR	Giardia spp.	2019	Mortality	Number	ETH	Ethiopia	Africa	All ages	114176386	0	0	0
Protozoa	GIAR	Giardia spp.	2019	Mortality	Number	EUR	European Region	Europe	<5 years	56643265	0	0	0
Protozoa	GIAR	Giardia spp.	2019	Mortality	Number	EUR	European Region	Europe	≥5 years	876176996	0	0	0
Protozoa	GIAR	Giardia spp.	2019	Mortality	Number	EUR	European Region	Europe	All ages	932820261	0	0	0
Protozoa	GIAR	Giardia spp.	2019	Mortality	Number	FIN	Finland	Europe	<5 years	267689	0	0	0
Protozoa	GIAR	Giardia spp.	2019	Mortality	Number	FIN	Finland	Europe	≥5 years	5250484	0	0	0
Protozoa	GIAR	Giardia spp.	2019	Mortality	Number	FIN	Finland	Europe	All ages	5518173	0	0	0
Protozoa	GIAR	Giardia spp.	2019	Mortality	Number	FJI	Fiji	Western Pacific	<5 years	89699	0	0	0
Protozoa	GIAR	Giardia spp.	2019	Mortality	Number	FJI	Fiji	Western Pacific	≥5 years	826499	0	0	0
Protozoa	GIAR	Giardia spp.	2019	Mortality	Number	FJI	Fiji	Western Pacific	All ages	916198	0	0	0
Protozoa	GIAR	Giardia spp.	2019	Mortality	Number	FRA	France	Europe	<5 years	3605464	0	0	0
Protozoa	GIAR	Giardia spp.	2019	Mortality	Number	FRA	France	Europe	≥5 years	62036662	0	0	0
Protozoa	GIAR	Giardia spp.	2019	Mortality	Number	FRA	France	Europe	All ages	65642126	0	0	0
Protozoa	GIAR	Giardia spp.	2019	Mortality	Number	FSM	Micronesia	Western Pacific	<5 years	12180	0	0	0
Protozoa	GIAR	Giardia spp.	2019	Mortality	Number	FSM	Micronesia	Western Pacific	≥5 years	97941	0	0	0
Protozoa	GIAR	Giardia spp.	2019	Mortality	Number	FSM	Micronesia	Western Pacific	All ages	110121	0	0	0
Protozoa	GIAR	Giardia spp.	2019	Mortality	Number	GAB	Gabon	Africa	<5 years	312656	0	0	0
Protozoa	GIAR	Giardia spp.	2019	Mortality	Number	GAB	Gabon	Africa	≥5 years	1927342	0	0	0
Protozoa	GIAR	Giardia spp.	2019	Mortality	Number	GAB	Gabon	Africa	All ages	2239998	0	0	0
Protozoa	GIAR	Giardia spp.	2019	Mortality	Number	GBR	United Kingdom	Europe	<5 years	3918151	0	0	0
Protozoa	GIAR	Giardia spp.	2019	Mortality	Number	GBR	United Kingdom	Europe	≥5 years	63021877	0	0	0
Protozoa	GIAR	Giardia spp.	2019	Mortality	Number	GBR	United Kingdom	Europe	All ages	66940028	0	0	0
Protozoa	GIAR	Giardia spp.	2019	Mortality	Number	GEO	Georgia	Europe	<5 years	288092	0	0	0
Protozoa	GIAR	Giardia spp.	2019	Mortality	Number	GEO	Georgia	Europe	≥5 years	3508477	0	0	0
Protozoa	GIAR	Giardia spp.	2019	Mortality	Number	GEO	Georgia	Europe	All ages	3796569	0	0	0
Protozoa	GIAR	Giardia spp.	2019	Mortality	Number	GHA	Ghana	Africa	<5 years	4212747	0	0	0
Protozoa	GIAR	Giardia spp.	2019	Mortality	Number	GHA	Ghana	Africa	≥5 years	26735922	0	0	0
Protozoa	GIAR	Giardia spp.	2019	Mortality	Number	GHA	Ghana	Africa	All ages	30948669	0	0	0
Protozoa	GIAR	Giardia spp.	2019	Mortality	Number	GIN	Guinea	Africa	<5 years	2056916	0	0	0
Protozoa	GIAR	Giardia spp.	2019	Mortality	Number	GIN	Guinea	Africa	≥5 years	10809557	0	0	0
Protozoa	GIAR	Giardia spp.	2019	Mortality	Number	GIN	Guinea	Africa	All ages	12866473	0	0	0
Protozoa	GIAR	Giardia spp.	2019	Mortality	Number	GLOBAL	Global	All WHO Member States	<5 years	690776447	0	0	0
Protozoa	GIAR	Giardia spp.	2019	Mortality	Number	GLOBAL	Global	All WHO Member States	≥5 years	7033894761	0	0	0
Protozoa	GIAR	Giardia spp.	2019	Mortality	Number	GLOBAL	Global	All WHO Member States	All ages	7724671208	0	0	0
Protozoa	GIAR	Giardia spp.	2019	Mortality	Number	GMB	Gambia	Africa	<5 years	376253	0	0	0
Protozoa	GIAR	Giardia spp.	2019	Mortality	Number	GMB	Gambia	Africa	≥5 years	2051833	0	0	0
Protozoa	GIAR	Giardia spp.	2019	Mortality	Number	GMB	Gambia	Africa	All ages	2428086	0	0	0
Protozoa	GIAR	Giardia spp.	2019	Mortality	Number	GNB	Guinea-Bissau	Africa	<5 years	289880	0	0	0
Protozoa	GIAR	Giardia spp.	2019	Mortality	Number	GNB	Guinea-Bissau	Africa	≥5 years	1654917	0	0	0
Protozoa	GIAR	Giardia spp.	2019	Mortality	Number	GNB	Guinea-Bissau	Africa	All ages	1944797	0	0	0
Protozoa	GIAR	Giardia spp.	2019	Mortality	Number	GNQ	Equatorial Guinea	Africa	<5 years	238197	0	0	0
Protozoa	GIAR	Giardia spp.	2019	Mortality	Number	GNQ	Equatorial Guinea	Africa	≥5 years	1405183	0	0	0
Protozoa	GIAR	Giardia spp.	2019	Mortality	Number	GNQ	Equatorial Guinea	Africa	All ages	1643380	0	0	0
Protozoa	GIAR	Giardia spp.	2019	Mortality	Number	GRC	Greece	Europe	<5 years	466675	0	0	0
Protozoa	GIAR	Giardia spp.	2019	Mortality	Number	GRC	Greece	Europe	≥5 years	10255196	0	0	0
Protozoa	GIAR	Giardia spp.	2019	Mortality	Number	GRC	Greece	Europe	All ages	10721871	0	0	0
Protozoa	GIAR	Giardia spp.	2019	Mortality	Number	GRD	Grenada	Americas	<5 years	7395	0	0	0
Protozoa	GIAR	Giardia spp.	2019	Mortality	Number	GRD	Grenada	Americas	≥5 years	108442	0	0	0
Protozoa	GIAR	Giardia spp.	2019	Mortality	Number	GRD	Grenada	Americas	All ages	115837	0	0	0
Protozoa	GIAR	Giardia spp.	2019	Mortality	Number	GTM	Guatemala	Americas	<5 years	2023248	0	0	0
Protozoa	GIAR	Giardia spp.	2019	Mortality	Number	GTM	Guatemala	Americas	≥5 years	14955736	0	0	0
Protozoa	GIAR	Giardia spp.	2019	Mortality	Number	GTM	Guatemala	Americas	All ages	16978984	0	0	0
Protozoa	GIAR	Giardia spp.	2019	Mortality	Number	GUY	Guyana	Americas	<5 years	83155	0	0	0
Protozoa	GIAR	Giardia spp.	2019	Mortality	Number	GUY	Guyana	Americas	≥5 years	728976	0	0	0
Protozoa	GIAR	Giardia spp.	2019	Mortality	Number	GUY	Guyana	Americas	All ages	812131	0	0	0
Protozoa	GIAR	Giardia spp.	2019	Mortality	Number	HND	Honduras	Americas	<5 years	1100451	0	0	0
Protozoa	GIAR	Giardia spp.	2019	Mortality	Number	HND	Honduras	Americas	≥5 years	8753854	0	0	0
Protozoa	GIAR	Giardia spp.	2019	Mortality	Number	HND	Honduras	Americas	All ages	9854305	0	0	0
Protozoa	GIAR	Giardia spp.	2019	Mortality	Number	HRV	Croatia	Europe	<5 years	176478	0	0	0
Protozoa	GIAR	Giardia spp.	2019	Mortality	Number	HRV	Croatia	Europe	≥5 years	3826153	0	0	0
Protozoa	GIAR	Giardia spp.	2019	Mortality	Number	HRV	Croatia	Europe	All ages	4002631	0	0	0
Protozoa	GIAR	Giardia spp.	2019	Mortality	Number	HTI	Haiti	Americas	<5 years	1251885	0	0	0
Protozoa	GIAR	Giardia spp.	2019	Mortality	Number	HTI	Haiti	Americas	≥5 years	9782307	0	0	0
Protozoa	GIAR	Giardia spp.	2019	Mortality	Number	HTI	Haiti	Americas	All ages	11034192	0	0	0
Protozoa	GIAR	Giardia spp.	2019	Mortality	Number	HUN	Hungary	Europe	<5 years	468607	0	0	0
Protozoa	GIAR	Giardia spp.	2019	Mortality	Number	HUN	Hungary	Europe	≥5 years	9303466	0	0	0
Protozoa	GIAR	Giardia spp.	2019	Mortality	Number	HUN	Hungary	Europe	All ages	9772073	0	0	0
Protozoa	GIAR	Giardia spp.	2019	Mortality	Number	IDN	Indonesia	South-East Asia	<5 years	23355694	0	0	0
Protozoa	GIAR	Giardia spp.	2019	Mortality	Number	IDN	Indonesia	South-East Asia	≥5 years	247874875	0	0	0
Protozoa	GIAR	Giardia spp.	2019	Mortality	Number	IDN	Indonesia	South-East Asia	All ages	271230569	0	0	0
Protozoa	GIAR	Giardia spp.	2019	Mortality	Number	IND	India	South-East Asia	<5 years	119965918	0	0	0
Protozoa	GIAR	Giardia spp.	2019	Mortality	Number	IND	India	South-East Asia	≥5 years	1262123630	0	0	0
Protozoa	GIAR	Giardia spp.	2019	Mortality	Number	IND	India	South-East Asia	All ages	1382089548	0	0	0
Protozoa	GIAR	Giardia spp.	2019	Mortality	Number	IRL	Ireland	Europe	<5 years	316423	0	0	0
Protozoa	GIAR	Giardia spp.	2019	Mortality	Number	IRL	Ireland	Europe	≥5 years	4588001	0	0	0
Protozoa	GIAR	Giardia spp.	2019	Mortality	Number	IRL	Ireland	Europe	All ages	4904424	0	0	0
Protozoa	GIAR	Giardia spp.	2019	Mortality	Number	IRN	Iran	Eastern Mediterranean	<5 years	7564886	0	0	0
Protozoa	GIAR	Giardia spp.	2019	Mortality	Number	IRN	Iran	Eastern Mediterranean	≥5 years	79056642	0	0	0
Protozoa	GIAR	Giardia spp.	2019	Mortality	Number	IRN	Iran	Eastern Mediterranean	All ages	86621528	0	0	0
Protozoa	GIAR	Giardia spp.	2019	Mortality	Number	IRQ	Iraq	Eastern Mediterranean	<5 years	5618721	0	0	0
Protozoa	GIAR	Giardia spp.	2019	Mortality	Number	IRQ	Iraq	Eastern Mediterranean	≥5 years	35123925	0	0	0
Protozoa	GIAR	Giardia spp.	2019	Mortality	Number	IRQ	Iraq	Eastern Mediterranean	All ages	40742646	0	0	0
Protozoa	GIAR	Giardia spp.	2019	Mortality	Number	ISL	Iceland	Europe	<5 years	21251	0	0	0
Protozoa	GIAR	Giardia spp.	2019	Mortality	Number	ISL	Iceland	Europe	≥5 years	335871	0	0	0
Protozoa	GIAR	Giardia spp.	2019	Mortality	Number	ISL	Iceland	Europe	All ages	357122	0	0	0
Protozoa	GIAR	Giardia spp.	2019	Mortality	Number	ISR	Israel	Europe	<5 years	871056	0	0	0
Protozoa	GIAR	Giardia spp.	2019	Mortality	Number	ISR	Israel	Europe	≥5 years	7713498	0	0	0
Protozoa	GIAR	Giardia spp.	2019	Mortality	Number	ISR	Israel	Europe	All ages	8584554	0	0	0
Protozoa	GIAR	Giardia spp.	2019	Mortality	Number	ITA	Italy	Europe	<5 years	2355467	0	0	0
Protozoa	GIAR	Giardia spp.	2019	Mortality	Number	ITA	Italy	Europe	≥5 years	57863503	0	0	0
Protozoa	GIAR	Giardia spp.	2019	Mortality	Number	ITA	Italy	Europe	All ages	60218970	0	0	0
Protozoa	GIAR	Giardia spp.	2019	Mortality	Number	JAM	Jamaica	Americas	<5 years	176789	0	0	0
Protozoa	GIAR	Giardia spp.	2019	Mortality	Number	JAM	Jamaica	Americas	≥5 years	2645100	0	0	0
Protozoa	GIAR	Giardia spp.	2019	Mortality	Number	JAM	Jamaica	Americas	All ages	2821889	0	0	0
Protozoa	GIAR	Giardia spp.	2019	Mortality	Number	JOR	Jordan	Eastern Mediterranean	<5 years	1189828	0	0	0
Protozoa	GIAR	Giardia spp.	2019	Mortality	Number	JOR	Jordan	Eastern Mediterranean	≥5 years	9391169	0	0	0
Protozoa	GIAR	Giardia spp.	2019	Mortality	Number	JOR	Jordan	Eastern Mediterranean	All ages	10580997	0	0	0
Protozoa	GIAR	Giardia spp.	2019	Mortality	Number	JPN	Japan	Western Pacific	<5 years	4839957	0	0	0
Protozoa	GIAR	Giardia spp.	2019	Mortality	Number	JPN	Japan	Western Pacific	≥5 years	121984038	0	0	0
Protozoa	GIAR	Giardia spp.	2019	Mortality	Number	JPN	Japan	Western Pacific	All ages	126823995	0	0	0
Protozoa	GIAR	Giardia spp.	2019	Mortality	Number	KAZ	Kazakhstan	Europe	<5 years	2020721	0	0	0
Protozoa	GIAR	Giardia spp.	2019	Mortality	Number	KAZ	Kazakhstan	Europe	≥5 years	17048143	0	0	0
Protozoa	GIAR	Giardia spp.	2019	Mortality	Number	KAZ	Kazakhstan	Europe	All ages	19068864	0	0	0
Protozoa	GIAR	Giardia spp.	2019	Mortality	Number	KEN	Kenya	Africa	<5 years	6933033	0	0	0
Protozoa	GIAR	Giardia spp.	2019	Mortality	Number	KEN	Kenya	Africa	≥5 years	43764876	0	0	0
Protozoa	GIAR	Giardia spp.	2019	Mortality	Number	KEN	Kenya	Africa	All ages	50697909	0	0	0
Protozoa	GIAR	Giardia spp.	2019	Mortality	Number	KGZ	Kyrgyzstan	Europe	<5 years	760251	0	0	0
Protozoa	GIAR	Giardia spp.	2019	Mortality	Number	KGZ	Kyrgyzstan	Europe	≥5 years	5645358	0	0	0
Protozoa	GIAR	Giardia spp.	2019	Mortality	Number	KGZ	Kyrgyzstan	Europe	All ages	6405609	0	0	0
Protozoa	GIAR	Giardia spp.	2019	Mortality	Number	KHM	Cambodia	Western Pacific	<5 years	1786983	0	0	0
Protozoa	GIAR	Giardia spp.	2019	Mortality	Number	KHM	Cambodia	Western Pacific	≥5 years	14584520	0	0	0
Protozoa	GIAR	Giardia spp.	2019	Mortality	Number	KHM	Cambodia	Western Pacific	All ages	16371503	0	0	0
Protozoa	GIAR	Giardia spp.	2019	Mortality	Number	KIR	Kiribati	Western Pacific	<5 years	15797	0	0	0
Protozoa	GIAR	Giardia spp.	2019	Mortality	Number	KIR	Kiribati	Western Pacific	≥5 years	107197	0	0	0
Protozoa	GIAR	Giardia spp.	2019	Mortality	Number	KIR	Kiribati	Western Pacific	All ages	122994	0	0	0
Protozoa	GIAR	Giardia spp.	2019	Mortality	Number	KNA	Saint Kitts and Nevis	Americas	<5 years	3062	0	0	0
Protozoa	GIAR	Giardia spp.	2019	Mortality	Number	KNA	Saint Kitts and Nevis	Americas	≥5 years	43921	0	0	0
Protozoa	GIAR	Giardia spp.	2019	Mortality	Number	KNA	Saint Kitts and Nevis	Americas	All ages	46983	0	0	0
Protozoa	GIAR	Giardia spp.	2019	Mortality	Number	KOR	South Korea	Western Pacific	<5 years	1942373	0	0	0
Protozoa	GIAR	Giardia spp.	2019	Mortality	Number	KOR	South Korea	Western Pacific	≥5 years	49767520	0	0	0
Protozoa	GIAR	Giardia spp.	2019	Mortality	Number	KOR	South Korea	Western Pacific	All ages	51709893	0	0	0
Protozoa	GIAR	Giardia spp.	2019	Mortality	Number	KWT	Kuwait	Eastern Mediterranean	<5 years	301665	0	0	0
Protozoa	GIAR	Giardia spp.	2019	Mortality	Number	KWT	Kuwait	Eastern Mediterranean	≥5 years	4118316	0	0	0
Protozoa	GIAR	Giardia spp.	2019	Mortality	Number	KWT	Kuwait	Eastern Mediterranean	All ages	4419981	0	0	0
Protozoa	GIAR	Giardia spp.	2019	Mortality	Number	LAO	Laos	Western Pacific	<5 years	803501	0	0	0
Protozoa	GIAR	Giardia spp.	2019	Mortality	Number	LAO	Laos	Western Pacific	≥5 years	6379388	0	0	0
Protozoa	GIAR	Giardia spp.	2019	Mortality	Number	LAO	Laos	Western Pacific	All ages	7182889	0	0	0
Protozoa	GIAR	Giardia spp.	2019	Mortality	Number	LBN	Lebanon	Eastern Mediterranean	<5 years	532433	0	0	0
Protozoa	GIAR	Giardia spp.	2019	Mortality	Number	LBN	Lebanon	Eastern Mediterranean	≥5 years	5360420	0	0	0
Protozoa	GIAR	Giardia spp.	2019	Mortality	Number	LBN	Lebanon	Eastern Mediterranean	All ages	5892853	0	0	0
Protozoa	GIAR	Giardia spp.	2019	Mortality	Number	LBR	Liberia	Africa	<5 years	744319	0	0	0
Protozoa	GIAR	Giardia spp.	2019	Mortality	Number	LBR	Liberia	Africa	≥5 years	4248923	0	0	0
Protozoa	GIAR	Giardia spp.	2019	Mortality	Number	LBR	Liberia	Africa	All ages	4993242	0	0	0
Protozoa	GIAR	Giardia spp.	2019	Mortality	Number	LBY	Libya	Eastern Mediterranean	<5 years	695450	0	0	0
Protozoa	GIAR	Giardia spp.	2019	Mortality	Number	LBY	Libya	Eastern Mediterranean	≥5 years	6207336	0	0	0
Protozoa	GIAR	Giardia spp.	2019	Mortality	Number	LBY	Libya	Eastern Mediterranean	All ages	6902786	0	0	0
Protozoa	GIAR	Giardia spp.	2019	Mortality	Number	LCA	Saint Lucia	Americas	<5 years	10538	0	0	0
Protozoa	GIAR	Giardia spp.	2019	Mortality	Number	LCA	Saint Lucia	Americas	≥5 years	166812	0	0	0
Protozoa	GIAR	Giardia spp.	2019	Mortality	Number	LCA	Saint Lucia	Americas	All ages	177350	0	0	0
Protozoa	GIAR	Giardia spp.	2019	Mortality	Number	LKA	Sri Lanka	South-East Asia	<5 years	1705721	0	0	0
Protozoa	GIAR	Giardia spp.	2019	Mortality	Number	LKA	Sri Lanka	South-East Asia	≥5 years	20627379	0	0	0
Protozoa	GIAR	Giardia spp.	2019	Mortality	Number	LKA	Sri Lanka	South-East Asia	All ages	22333100	0	0	0
Protozoa	GIAR	Giardia spp.	2019	Mortality	Number	LSO	Lesotho	Africa	<5 years	282980	0	0	0
Protozoa	GIAR	Giardia spp.	2019	Mortality	Number	LSO	Lesotho	Africa	≥5 years	1913737	0	0	0
Protozoa	GIAR	Giardia spp.	2019	Mortality	Number	LSO	Lesotho	Africa	All ages	2196717	0	0	0
Protozoa	GIAR	Giardia spp.	2019	Mortality	Number	LTU	Lithuania	Europe	<5 years	147713	0	0	0
Protozoa	GIAR	Giardia spp.	2019	Mortality	Number	LTU	Lithuania	Europe	≥5 years	2647395	0	0	0
Protozoa	GIAR	Giardia spp.	2019	Mortality	Number	LTU	Lithuania	Europe	All ages	2795108	0	0	0
Protozoa	GIAR	Giardia spp.	2019	Mortality	Number	LUX	Luxembourg	Europe	<5 years	32593	0	0	0
Protozoa	GIAR	Giardia spp.	2019	Mortality	Number	LUX	Luxembourg	Europe	≥5 years	581454	0	0	0
Protozoa	GIAR	Giardia spp.	2019	Mortality	Number	LUX	Luxembourg	Europe	All ages	614047	0	0	0
Protozoa	GIAR	Giardia spp.	2019	Mortality	Number	LVA	Latvia	Europe	<5 years	106168	0	0	0
Protozoa	GIAR	Giardia spp.	2019	Mortality	Number	LVA	Latvia	Europe	≥5 years	1814258	0	0	0
Protozoa	GIAR	Giardia spp.	2019	Mortality	Number	LVA	Latvia	Europe	All ages	1920426	0	0	0
Protozoa	GIAR	Giardia spp.	2019	Mortality	Number	MAR	Morocco	Eastern Mediterranean	<5 years	3280316	0	0	0
Protozoa	GIAR	Giardia spp.	2019	Mortality	Number	MAR	Morocco	Eastern Mediterranean	≥5 years	32747547	0	0	0
Protozoa	GIAR	Giardia spp.	2019	Mortality	Number	MAR	Morocco	Eastern Mediterranean	All ages	36027863	0	0	0
Protozoa	GIAR	Giardia spp.	2019	Mortality	Number	MCO	Monaco	Europe	<5 years	1771	0	0	0
Protozoa	GIAR	Giardia spp.	2019	Mortality	Number	MCO	Monaco	Europe	≥5 years	36673	0	0	0
Protozoa	GIAR	Giardia spp.	2019	Mortality	Number	MCO	Monaco	Europe	All ages	38444	0	0	0
Protozoa	GIAR	Giardia spp.	2019	Mortality	Number	MDA	Moldova	Europe	<5 years	222540	0	0	0
Protozoa	GIAR	Giardia spp.	2019	Mortality	Number	MDA	Moldova	Europe	≥5 years	2912634	0	0	0
Protozoa	GIAR	Giardia spp.	2019	Mortality	Number	MDA	Moldova	Europe	All ages	3135174	0	0	0
Protozoa	GIAR	Giardia spp.	2019	Mortality	Number	MDG	Madagascar	Africa	<5 years	4175876	0	0	0
Protozoa	GIAR	Giardia spp.	2019	Mortality	Number	MDG	Madagascar	Africa	≥5 years	23677239	0	0	0
Protozoa	GIAR	Giardia spp.	2019	Mortality	Number	MDG	Madagascar	Africa	All ages	27853115	0	0	0
Protozoa	GIAR	Giardia spp.	2019	Mortality	Number	MDV	Maldives	South-East Asia	<5 years	34997	0	0	0
Protozoa	GIAR	Giardia spp.	2019	Mortality	Number	MDV	Maldives	South-East Asia	≥5 years	445466	0	0	0
Protozoa	GIAR	Giardia spp.	2019	Mortality	Number	MDV	Maldives	South-East Asia	All ages	480463	0	0	0
Protozoa	GIAR	Giardia spp.	2019	Mortality	Number	MEX	Mexico	Americas	<5 years	10702771	0	0	0
Protozoa	GIAR	Giardia spp.	2019	Mortality	Number	MEX	Mexico	Americas	≥5 years	114466264	0	0	0
Protozoa	GIAR	Giardia spp.	2019	Mortality	Number	MEX	Mexico	Americas	All ages	125169035	0	0	0
Protozoa	GIAR	Giardia spp.	2019	Mortality	Number	MHL	Marshall Islands	Western Pacific	<5 years	4785	0	0	0
Protozoa	GIAR	Giardia spp.	2019	Mortality	Number	MHL	Marshall Islands	Western Pacific	≥5 years	39867	0	0	0
Protozoa	GIAR	Giardia spp.	2019	Mortality	Number	MHL	Marshall Islands	Western Pacific	All ages	44652	0	0	0
Protozoa	GIAR	Giardia spp.	2019	Mortality	Number	MKD	North Macedonia	Europe	<5 years	109876	0	0	0
Protozoa	GIAR	Giardia spp.	2019	Mortality	Number	MKD	North Macedonia	Europe	≥5 years	1799215	0	0	0
Protozoa	GIAR	Giardia spp.	2019	Mortality	Number	MKD	North Macedonia	Europe	All ages	1909091	0	0	0
Protozoa	GIAR	Giardia spp.	2019	Mortality	Number	MLI	Mali	Africa	<5 years	3840464	0	0	0
Protozoa	GIAR	Giardia spp.	2019	Mortality	Number	MLI	Mali	Africa	≥5 years	16916564	0	0	0
Protozoa	GIAR	Giardia spp.	2019	Mortality	Number	MLI	Mali	Africa	All ages	20757028	0	0	0
Protozoa	GIAR	Giardia spp.	2019	Mortality	Number	MLT	Malta	Europe	<5 years	23503	0	0	0
Protozoa	GIAR	Giardia spp.	2019	Mortality	Number	MLT	Malta	Europe	≥5 years	470002	0	0	0
Protozoa	GIAR	Giardia spp.	2019	Mortality	Number	MLT	Malta	Europe	All ages	493505	0	0	0
Protozoa	GIAR	Giardia spp.	2019	Mortality	Number	MMR	Myanmar	South-East Asia	<5 years	4520173	0	0	0
Protozoa	GIAR	Giardia spp.	2019	Mortality	Number	MMR	Myanmar	South-East Asia	≥5 years	47935953	0	0	0
Protozoa	GIAR	Giardia spp.	2019	Mortality	Number	MMR	Myanmar	South-East Asia	All ages	52456126	0	0	0
Protozoa	GIAR	Giardia spp.	2019	Mortality	Number	MNE	Montenegro	Europe	<5 years	37093	0	0	0
Protozoa	GIAR	Giardia spp.	2019	Mortality	Number	MNE	Montenegro	Europe	≥5 years	576445	0	0	0
Protozoa	GIAR	Giardia spp.	2019	Mortality	Number	MNE	Montenegro	Europe	All ages	613538	0	0	0
Protozoa	GIAR	Giardia spp.	2019	Mortality	Number	MNG	Mongolia	Western Pacific	<5 years	394080	0	0	0
Protozoa	GIAR	Giardia spp.	2019	Mortality	Number	MNG	Mongolia	Western Pacific	≥5 years	2805489	0	0	0
Protozoa	GIAR	Giardia spp.	2019	Mortality	Number	MNG	Mongolia	Western Pacific	All ages	3199569	0	0	0
Protozoa	GIAR	Giardia spp.	2019	Mortality	Number	MOZ	Mozambique	Africa	<5 years	5115265	0	0	0
Protozoa	GIAR	Giardia spp.	2019	Mortality	Number	MOZ	Mozambique	Africa	≥5 years	24329853	0	0	0
Protozoa	GIAR	Giardia spp.	2019	Mortality	Number	MOZ	Mozambique	Africa	All ages	29445118	0	0	0
Protozoa	GIAR	Giardia spp.	2019	Mortality	Number	MRT	Mauritania	Africa	<5 years	732762	0	0	0
Protozoa	GIAR	Giardia spp.	2019	Mortality	Number	MRT	Mauritania	Africa	≥5 years	3669228	0	0	0
Protozoa	GIAR	Giardia spp.	2019	Mortality	Number	MRT	Mauritania	Africa	All ages	4401990	0	0	0
Protozoa	GIAR	Giardia spp.	2019	Mortality	Number	MUS	Mauritius	Africa	<5 years	63157	0	0	0
Protozoa	GIAR	Giardia spp.	2019	Mortality	Number	MUS	Mauritius	Africa	≥5 years	1224584	0	0	0
Protozoa	GIAR	Giardia spp.	2019	Mortality	Number	MUS	Mauritius	Africa	All ages	1287741	0	0	0
Protozoa	GIAR	Giardia spp.	2019	Mortality	Number	MWI	Malawi	Africa	<5 years	2898210	0	0	0
Protozoa	GIAR	Giardia spp.	2019	Mortality	Number	MWI	Malawi	Africa	≥5 years	15875412	0	0	0
Protozoa	GIAR	Giardia spp.	2019	Mortality	Number	MWI	Malawi	Africa	All ages	18773622	0	0	0
Protozoa	GIAR	Giardia spp.	2019	Mortality	Number	MYS	Malaysia	Western Pacific	<5 years	2705586	0	0	0
Protozoa	GIAR	Giardia spp.	2019	Mortality	Number	MYS	Malaysia	Western Pacific	≥5 years	30478653	0	0	0
Protozoa	GIAR	Giardia spp.	2019	Mortality	Number	MYS	Malaysia	Western Pacific	All ages	33184239	0	0	0
Protozoa	GIAR	Giardia spp.	2019	Mortality	Number	NAM	Namibia	Africa	<5 years	368977	0	0	0
Protozoa	GIAR	Giardia spp.	2019	Mortality	Number	NAM	Namibia	Africa	≥5 years	2244296	0	0	0
Protozoa	GIAR	Giardia spp.	2019	Mortality	Number	NAM	Namibia	Africa	All ages	2613273	0	0	0
Protozoa	GIAR	Giardia spp.	2019	Mortality	Number	NER	Niger	Africa	<5 years	4283452	0	0	0
Protozoa	GIAR	Giardia spp.	2019	Mortality	Number	NER	Niger	Africa	≥5 years	18284465	0	0	0
Protozoa	GIAR	Giardia spp.	2019	Mortality	Number	NER	Niger	Africa	All ages	22567917	0	0	0
Protozoa	GIAR	Giardia spp.	2019	Mortality	Number	NGA	Nigeria	Africa	<5 years	33440231	0	0	0
Protozoa	GIAR	Giardia spp.	2019	Mortality	Number	NGA	Nigeria	Africa	≥5 years	173790220	0	0	0
Protozoa	GIAR	Giardia spp.	2019	Mortality	Number	NGA	Nigeria	Africa	All ages	207230451	0	0	0
Protozoa	GIAR	Giardia spp.	2019	Mortality	Number	NIC	Nicaragua	Americas	<5 years	670658	0	0	0
Protozoa	GIAR	Giardia spp.	2019	Mortality	Number	NIC	Nicaragua	Americas	≥5 years	5771453	0	0	0
Protozoa	GIAR	Giardia spp.	2019	Mortality	Number	NIC	Nicaragua	Americas	All ages	6442111	0	0	0
Protozoa	GIAR	Giardia spp.	2019	Mortality	Number	NIU	Niue	Western Pacific	<5 years	127	0	0	0
Protozoa	GIAR	Giardia spp.	2019	Mortality	Number	NIU	Niue	Western Pacific	≥5 years	1666	0	0	0
Protozoa	GIAR	Giardia spp.	2019	Mortality	Number	NIU	Niue	Western Pacific	All ages	1793	0	0	0
Protozoa	GIAR	Giardia spp.	2019	Mortality	Number	NLD	Netherlands	Europe	<5 years	880146	0	0	0
Protozoa	GIAR	Giardia spp.	2019	Mortality	Number	NLD	Netherlands	Europe	≥5 years	16593186	0	0	0
Protozoa	GIAR	Giardia spp.	2019	Mortality	Number	NLD	Netherlands	Europe	All ages	17473332	0	0	0
Protozoa	GIAR	Giardia spp.	2019	Mortality	Number	NOR	Norway	Europe	<5 years	294851	0	0	0
Protozoa	GIAR	Giardia spp.	2019	Mortality	Number	NOR	Norway	Europe	≥5 years	5033196	0	0	0
Protozoa	GIAR	Giardia spp.	2019	Mortality	Number	NOR	Norway	Europe	All ages	5328047	0	0	0
Protozoa	GIAR	Giardia spp.	2019	Mortality	Number	NPL	Nepal	South-East Asia	<5 years	2903959	0	0	0
Protozoa	GIAR	Giardia spp.	2019	Mortality	Number	NPL	Nepal	South-East Asia	≥5 years	25225446	0	0	0
Protozoa	GIAR	Giardia spp.	2019	Mortality	Number	NPL	Nepal	South-East Asia	All ages	28129405	0	0	0
Protozoa	GIAR	Giardia spp.	2019	Mortality	Number	NRU	Nauru	Western Pacific	<5 years	1490	0	0	0
Protozoa	GIAR	Giardia spp.	2019	Mortality	Number	NRU	Nauru	Western Pacific	≥5 years	10058	0	0	0
Protozoa	GIAR	Giardia spp.	2019	Mortality	Number	NRU	Nauru	Western Pacific	All ages	11548	0	0	0
Protozoa	GIAR	Giardia spp.	2019	Mortality	Number	NZL	New Zealand	Western Pacific	<5 years	305347	0	0	0
Protozoa	GIAR	Giardia spp.	2019	Mortality	Number	NZL	New Zealand	Western Pacific	≥5 years	4636949	0	0	0
Protozoa	GIAR	Giardia spp.	2019	Mortality	Number	NZL	New Zealand	Western Pacific	All ages	4942296	0	0	0
Protozoa	GIAR	Giardia spp.	2019	Mortality	Number	OMN	Oman	Eastern Mediterranean	<5 years	434502	0	0	0
Protozoa	GIAR	Giardia spp.	2019	Mortality	Number	OMN	Oman	Eastern Mediterranean	≥5 years	4176777	0	0	0
Protozoa	GIAR	Giardia spp.	2019	Mortality	Number	OMN	Oman	Eastern Mediterranean	All ages	4611279	0	0	0
Protozoa	GIAR	Giardia spp.	2019	Mortality	Number	PAK	Pakistan	Eastern Mediterranean	<5 years	30792794	0	0	0
Protozoa	GIAR	Giardia spp.	2019	Mortality	Number	PAK	Pakistan	Eastern Mediterranean	≥5 years	198033179	0	0	0
Protozoa	GIAR	Giardia spp.	2019	Mortality	Number	PAK	Pakistan	Eastern Mediterranean	All ages	228825973	0	0	0
Protozoa	GIAR	Giardia spp.	2019	Mortality	Number	PAN	Panama	Americas	<5 years	387101	0	0	0
Protozoa	GIAR	Giardia spp.	2019	Mortality	Number	PAN	Panama	Americas	≥5 years	3815072	0	0	0
Protozoa	GIAR	Giardia spp.	2019	Mortality	Number	PAN	Panama	Americas	All ages	4202173	0	0	0
Protozoa	GIAR	Giardia spp.	2019	Mortality	Number	PER	Peru	Americas	<5 years	2711261	0	0	0
Protozoa	GIAR	Giardia spp.	2019	Mortality	Number	PER	Peru	Americas	≥5 years	29527418	0	0	0
Protozoa	GIAR	Giardia spp.	2019	Mortality	Number	PER	Peru	Americas	All ages	32238679	0	0	0
Protozoa	GIAR	Giardia spp.	2019	Mortality	Number	PHL	Philippines	Western Pacific	<5 years	11449018	0	0	0
Protozoa	GIAR	Giardia spp.	2019	Mortality	Number	PHL	Philippines	Western Pacific	≥5 years	98682395	0	0	0
Protozoa	GIAR	Giardia spp.	2019	Mortality	Number	PHL	Philippines	Western Pacific	All ages	110131413	0	0	0
Protozoa	GIAR	Giardia spp.	2019	Mortality	Number	PLW	Palau	Western Pacific	<5 years	1089	0	0	0
Protozoa	GIAR	Giardia spp.	2019	Mortality	Number	PLW	Palau	Western Pacific	≥5 years	16719	0	0	0
Protozoa	GIAR	Giardia spp.	2019	Mortality	Number	PLW	Palau	Western Pacific	All ages	17808	0	0	0
Protozoa	GIAR	Giardia spp.	2019	Mortality	Number	PNG	Papua New Guinea	Western Pacific	<5 years	1190307	0	0	0
Protozoa	GIAR	Giardia spp.	2019	Mortality	Number	PNG	Papua New Guinea	Western Pacific	≥5 years	8311884	0	0	0
Protozoa	GIAR	Giardia spp.	2019	Mortality	Number	PNG	Papua New Guinea	Western Pacific	All ages	9502191	0	0	0
Protozoa	GIAR	Giardia spp.	2019	Mortality	Number	POL	Poland	Europe	<5 years	1903074	0	0	0
Protozoa	GIAR	Giardia spp.	2019	Mortality	Number	POL	Poland	Europe	≥5 years	36329745	0	0	0
Protozoa	GIAR	Giardia spp.	2019	Mortality	Number	POL	Poland	Europe	All ages	38232819	0	0	0
Protozoa	GIAR	Giardia spp.	2019	Mortality	Number	PRK	North Korea	South-East Asia	<5 years	1695520	0	0	0
Protozoa	GIAR	Giardia spp.	2019	Mortality	Number	PRK	North Korea	South-East Asia	≥5 years	24290592	0	0	0
Protozoa	GIAR	Giardia spp.	2019	Mortality	Number	PRK	North Korea	South-East Asia	All ages	25986112	0	0	0
Protozoa	GIAR	Giardia spp.	2019	Mortality	Number	PRT	Portugal	Europe	<5 years	428516	0	0	0
Protozoa	GIAR	Giardia spp.	2019	Mortality	Number	PRT	Portugal	Europe	≥5 years	9895463	0	0	0
Protozoa	GIAR	Giardia spp.	2019	Mortality	Number	PRT	Portugal	Europe	All ages	10323979	0	0	0
Protozoa	GIAR	Giardia spp.	2019	Mortality	Number	PRY	Paraguay	Americas	<5 years	680790	0	0	0
Protozoa	GIAR	Giardia spp.	2019	Mortality	Number	PRY	Paraguay	Americas	≥5 years	5790809	0	0	0
Protozoa	GIAR	Giardia spp.	2019	Mortality	Number	PRY	Paraguay	Americas	All ages	6471599	0	0	0
Protozoa	GIAR	Giardia spp.	2019	Mortality	Number	QAT	Qatar	Eastern Mediterranean	<5 years	145340	0	0	0
Protozoa	GIAR	Giardia spp.	2019	Mortality	Number	QAT	Qatar	Eastern Mediterranean	≥5 years	2634518	0	0	0
Protozoa	GIAR	Giardia spp.	2019	Mortality	Number	QAT	Qatar	Eastern Mediterranean	All ages	2779858	0	0	0
Protozoa	GIAR	Giardia spp.	2019	Mortality	Number	ROU	Romania	Europe	<5 years	1011164	0	0	0
Protozoa	GIAR	Giardia spp.	2019	Mortality	Number	ROU	Romania	Europe	≥5 years	18538878	0	0	0
Protozoa	GIAR	Giardia spp.	2019	Mortality	Number	ROU	Romania	Europe	All ages	19550042	0	0	0
Protozoa	GIAR	Giardia spp.	2019	Mortality	Number	RUS	Russia	Europe	<5 years	9070533	0	0	0
Protozoa	GIAR	Giardia spp.	2019	Mortality	Number	RUS	Russia	Europe	≥5 years	137440976	0	0	0
Protozoa	GIAR	Giardia spp.	2019	Mortality	Number	RUS	Russia	Europe	All ages	146511509	0	0	0
Protozoa	GIAR	Giardia spp.	2019	Mortality	Number	RWA	Rwanda	Africa	<5 years	1801527	0	0	0
Protozoa	GIAR	Giardia spp.	2019	Mortality	Number	RWA	Rwanda	Africa	≥5 years	10830061	0	0	0
Protozoa	GIAR	Giardia spp.	2019	Mortality	Number	RWA	Rwanda	Africa	All ages	12631588	0	0	0
Protozoa	GIAR	Giardia spp.	2019	Mortality	Number	SAU	Saudi Arabia	Eastern Mediterranean	<5 years	2831189	0	0	0
Protozoa	GIAR	Giardia spp.	2019	Mortality	Number	SAU	Saudi Arabia	Eastern Mediterranean	≥5 years	27305409	0	0	0
Protozoa	GIAR	Giardia spp.	2019	Mortality	Number	SAU	Saudi Arabia	Eastern Mediterranean	All ages	30136598	0	0	0
Protozoa	GIAR	Giardia spp.	2019	Mortality	Number	SDN	Sudan	Eastern Mediterranean	<5 years	6987509	0	0	0
Protozoa	GIAR	Giardia spp.	2019	Mortality	Number	SDN	Sudan	Eastern Mediterranean	≥5 years	37934545	0	0	0
Protozoa	GIAR	Giardia spp.	2019	Mortality	Number	SDN	Sudan	Eastern Mediterranean	All ages	44922054	0	0	0
Protozoa	GIAR	Giardia spp.	2019	Mortality	Number	SEAR	South-East Asian Region	South-East Asia	<5 years	173660833	0	0	0
Protozoa	GIAR	Giardia spp.	2019	Mortality	Number	SEAR	South-East Asian Region	South-East Asia	≥5 years	1846760890	0	0	0
Protozoa	GIAR	Giardia spp.	2019	Mortality	Number	SEAR	South-East Asian Region	South-East Asia	All ages	2020421723	0	0	0
Protozoa	GIAR	Giardia spp.	2019	Mortality	Number	SEN	Senegal	Africa	<5 years	2392268	0	0	0
Protozoa	GIAR	Giardia spp.	2019	Mortality	Number	SEN	Senegal	Africa	≥5 years	13741736	0	0	0
Protozoa	GIAR	Giardia spp.	2019	Mortality	Number	SEN	Senegal	Africa	All ages	16134004	0	0	0
Protozoa	GIAR	Giardia spp.	2019	Mortality	Number	SGP	Singapore	Western Pacific	<5 years	235509	0	0	0
Protozoa	GIAR	Giardia spp.	2019	Mortality	Number	SGP	Singapore	Western Pacific	≥5 years	5421844	0	0	0
Protozoa	GIAR	Giardia spp.	2019	Mortality	Number	SGP	Singapore	Western Pacific	All ages	5657353	0	0	0
Protozoa	GIAR	Giardia spp.	2019	Mortality	Number	SLB	Solomon Islands	Western Pacific	<5 years	102478	0	0	0
Protozoa	GIAR	Giardia spp.	2019	Mortality	Number	SLB	Solomon Islands	Western Pacific	≥5 years	618343	0	0	0
Protozoa	GIAR	Giardia spp.	2019	Mortality	Number	SLB	Solomon Islands	Western Pacific	All ages	720821	0	0	0
Protozoa	GIAR	Giardia spp.	2019	Mortality	Number	SLE	Sierra Leone	Africa	<5 years	1108953	0	0	0
Protozoa	GIAR	Giardia spp.	2019	Mortality	Number	SLE	Sierra Leone	Africa	≥5 years	6533623	0	0	0
Protozoa	GIAR	Giardia spp.	2019	Mortality	Number	SLE	Sierra Leone	Africa	All ages	7642576	0	0	0
Protozoa	GIAR	Giardia spp.	2019	Mortality	Number	SLV	El Salvador	Americas	<5 years	534840	0	0	0
Protozoa	GIAR	Giardia spp.	2019	Mortality	Number	SLV	El Salvador	Americas	≥5 years	5686636	0	0	0
Protozoa	GIAR	Giardia spp.	2019	Mortality	Number	SLV	El Salvador	Americas	All ages	6221476	0	0	0
Protozoa	GIAR	Giardia spp.	2019	Mortality	Number	SMR	San Marino	Europe	<5 years	1346	0	0	0
Protozoa	GIAR	Giardia spp.	2019	Mortality	Number	SMR	San Marino	Europe	≥5 years	33246	0	0	0
Protozoa	GIAR	Giardia spp.	2019	Mortality	Number	SMR	San Marino	Europe	All ages	34592	0	0	0
Protozoa	GIAR	Giardia spp.	2019	Mortality	Number	SOM	Somalia	Eastern Mediterranean	<5 years	3020368	0	0	0
Protozoa	GIAR	Giardia spp.	2019	Mortality	Number	SOM	Somalia	Eastern Mediterranean	≥5 years	12709666	0	0	0
Protozoa	GIAR	Giardia spp.	2019	Mortality	Number	SOM	Somalia	Eastern Mediterranean	All ages	15730034	0	0	0
Protozoa	GIAR	Giardia spp.	2019	Mortality	Number	SRB	Serbia	Europe	<5 years	325688	0	0	0
Protozoa	GIAR	Giardia spp.	2019	Mortality	Number	SRB	Serbia	Europe	≥5 years	6667494	0	0	0
Protozoa	GIAR	Giardia spp.	2019	Mortality	Number	SRB	Serbia	Europe	All ages	6993182	0	0	0
Protozoa	GIAR	Giardia spp.	2019	Mortality	Number	SSD	South Sudan	Africa	<5 years	1447106	0	0	0
Protozoa	GIAR	Giardia spp.	2019	Mortality	Number	SSD	South Sudan	Africa	≥5 years	8838828	0	0	0
Protozoa	GIAR	Giardia spp.	2019	Mortality	Number	SSD	South Sudan	Africa	All ages	10285934	0	0	0
Protozoa	GIAR	Giardia spp.	2019	Mortality	Number	STP	Sao Tome and Principe	Africa	<5 years	29948	0	0	0
Protozoa	GIAR	Giardia spp.	2019	Mortality	Number	STP	Sao Tome and Principe	Africa	≥5 years	181837	0	0	0
Protozoa	GIAR	Giardia spp.	2019	Mortality	Number	STP	Sao Tome and Principe	Africa	All ages	211785	0	0	0
Protozoa	GIAR	Giardia spp.	2019	Mortality	Number	SUR	Suriname	Americas	<5 years	54546	0	0	0
Protozoa	GIAR	Giardia spp.	2019	Mortality	Number	SUR	Suriname	Americas	≥5 years	547849	0	0	0
Protozoa	GIAR	Giardia spp.	2019	Mortality	Number	SUR	Suriname	Americas	All ages	602395	0	0	0
Protozoa	GIAR	Giardia spp.	2019	Mortality	Number	SVK	Slovakia	Europe	<5 years	291536	0	0	0
Protozoa	GIAR	Giardia spp.	2019	Mortality	Number	SVK	Slovakia	Europe	≥5 years	5155329	0	0	0
Protozoa	GIAR	Giardia spp.	2019	Mortality	Number	SVK	Slovakia	Europe	All ages	5446865	0	0	0
Protozoa	GIAR	Giardia spp.	2019	Mortality	Number	SVN	Slovenia	Europe	<5 years	102304	0	0	0
Protozoa	GIAR	Giardia spp.	2019	Mortality	Number	SVN	Slovenia	Europe	≥5 years	1973836	0	0	0
Protozoa	GIAR	Giardia spp.	2019	Mortality	Number	SVN	Slovenia	Europe	All ages	2076140	0	0	0
Protozoa	GIAR	Giardia spp.	2019	Mortality	Number	SWE	Sweden	Europe	<5 years	604505	0	0	0
Protozoa	GIAR	Giardia spp.	2019	Mortality	Number	SWE	Sweden	Europe	≥5 years	9625869	0	0	0
Protozoa	GIAR	Giardia spp.	2019	Mortality	Number	SWE	Sweden	Europe	All ages	10230374	0	0	0
Protozoa	GIAR	Giardia spp.	2019	Mortality	Number	SWZ	Eswatini	Africa	<5 years	143199	0	0	0
Protozoa	GIAR	Giardia spp.	2019	Mortality	Number	SWZ	Eswatini	Africa	≥5 years	1031150	0	0	0
Protozoa	GIAR	Giardia spp.	2019	Mortality	Number	SWZ	Eswatini	Africa	All ages	1174349	0	0	0
Protozoa	GIAR	Giardia spp.	2019	Mortality	Number	SYC	Seychelles	Africa	<5 years	8505	0	0	0
Protozoa	GIAR	Giardia spp.	2019	Mortality	Number	SYC	Seychelles	Africa	≥5 years	107838	0	0	0
Protozoa	GIAR	Giardia spp.	2019	Mortality	Number	SYC	Seychelles	Africa	All ages	116343	0	0	0
Protozoa	GIAR	Giardia spp.	2019	Mortality	Number	SYR	Syria	Eastern Mediterranean	<5 years	1927973	0	0	0
Protozoa	GIAR	Giardia spp.	2019	Mortality	Number	SYR	Syria	Eastern Mediterranean	≥5 years	18028189	0	0	0
Protozoa	GIAR	Giardia spp.	2019	Mortality	Number	SYR	Syria	Eastern Mediterranean	All ages	19956162	0	0	0
Protozoa	GIAR	Giardia spp.	2019	Mortality	Number	TCD	Chad	Africa	<5 years	3142770	0	0	0
Protozoa	GIAR	Giardia spp.	2019	Mortality	Number	TCD	Chad	Africa	≥5 years	13291918	0	0	0
Protozoa	GIAR	Giardia spp.	2019	Mortality	Number	TCD	Chad	Africa	All ages	16434688	0	0	0
Protozoa	GIAR	Giardia spp.	2019	Mortality	Number	TGO	Togo	Africa	<5 years	1268968	0	0	0
Protozoa	GIAR	Giardia spp.	2019	Mortality	Number	TGO	Togo	Africa	≥5 years	7091290	0	0	0
Protozoa	GIAR	Giardia spp.	2019	Mortality	Number	TGO	Togo	Africa	All ages	8360258	0	0	0
Protozoa	GIAR	Giardia spp.	2019	Mortality	Number	THA	Thailand	South-East Asia	<5 years	3577761	0	0	0
Protozoa	GIAR	Giardia spp.	2019	Mortality	Number	THA	Thailand	South-East Asia	≥5 years	67883482	0	0	0
Protozoa	GIAR	Giardia spp.	2019	Mortality	Number	THA	Thailand	South-East Asia	All ages	71461243	0	0	0
Protozoa	GIAR	Giardia spp.	2019	Mortality	Number	TJK	Tajikistan	Europe	<5 years	1329136	0	0	0
Protozoa	GIAR	Giardia spp.	2019	Mortality	Number	TJK	Tajikistan	Europe	≥5 years	8089439	0	0	0
Protozoa	GIAR	Giardia spp.	2019	Mortality	Number	TJK	Tajikistan	Europe	All ages	9418575	0	0	0
Protozoa	GIAR	Giardia spp.	2019	Mortality	Number	TKM	Turkmenistan	Europe	<5 years	816253	0	0	0
Protozoa	GIAR	Giardia spp.	2019	Mortality	Number	TKM	Turkmenistan	Europe	≥5 years	5913686	0	0	0
Protozoa	GIAR	Giardia spp.	2019	Mortality	Number	TKM	Turkmenistan	Europe	All ages	6729939	0	0	0
Protozoa	GIAR	Giardia spp.	2019	Mortality	Number	TLS	Timor-Leste	South-East Asia	<5 years	162064	0	0	0
Protozoa	GIAR	Giardia spp.	2019	Mortality	Number	TLS	Timor-Leste	South-East Asia	≥5 years	1126251	0	0	0
Protozoa	GIAR	Giardia spp.	2019	Mortality	Number	TLS	Timor-Leste	South-East Asia	All ages	1288315	0	0	0
Protozoa	GIAR	Giardia spp.	2019	Mortality	Number	TON	Tonga	Western Pacific	<5 years	12799	0	0	0
Protozoa	GIAR	Giardia spp.	2019	Mortality	Number	TON	Tonga	Western Pacific	≥5 years	92844	0	0	0
Protozoa	GIAR	Giardia spp.	2019	Mortality	Number	TON	Tonga	Western Pacific	All ages	105643	0	0	0
Protozoa	GIAR	Giardia spp.	2019	Mortality	Number	TTO	Trinidad and Tobago	Americas	<5 years	91577	0	0	0
Protozoa	GIAR	Giardia spp.	2019	Mortality	Number	TTO	Trinidad and Tobago	Americas	≥5 years	1399866	0	0	0
Protozoa	GIAR	Giardia spp.	2019	Mortality	Number	TTO	Trinidad and Tobago	Americas	All ages	1491443	0	0	0
Protozoa	GIAR	Giardia spp.	2019	Mortality	Number	TUN	Tunisia	Eastern Mediterranean	<5 years	1058126	0	0	0
Protozoa	GIAR	Giardia spp.	2019	Mortality	Number	TUN	Tunisia	Eastern Mediterranean	≥5 years	10763102	0	0	0
Protozoa	GIAR	Giardia spp.	2019	Mortality	Number	TUN	Tunisia	Eastern Mediterranean	All ages	11821228	0	0	0
Protozoa	GIAR	Giardia spp.	2019	Mortality	Number	TUR	Turkey	Europe	<5 years	6940887	0	0	0
Protozoa	GIAR	Giardia spp.	2019	Mortality	Number	TUR	Turkey	Europe	≥5 years	78015962	0	0	0
Protozoa	GIAR	Giardia spp.	2019	Mortality	Number	TUR	Turkey	Europe	All ages	84956849	0	0	0
Protozoa	GIAR	Giardia spp.	2019	Mortality	Number	TUV	Tuvalu	Western Pacific	<5 years	1176	0	0	0
Protozoa	GIAR	Giardia spp.	2019	Mortality	Number	TUV	Tuvalu	Western Pacific	≥5 years	9494	0	0	0
Protozoa	GIAR	Giardia spp.	2019	Mortality	Number	TUV	Tuvalu	Western Pacific	All ages	10670	0	0	0
Protozoa	GIAR	Giardia spp.	2019	Mortality	Number	TZA	Tanzania	Africa	<5 years	9726306	0	0	0
Protozoa	GIAR	Giardia spp.	2019	Mortality	Number	TZA	Tanzania	Africa	≥5 years	48572067	0	0	0
Protozoa	GIAR	Giardia spp.	2019	Mortality	Number	TZA	Tanzania	Africa	All ages	58298373	0	0	0
Protozoa	GIAR	Giardia spp.	2019	Mortality	Number	UGA	Uganda	Africa	<5 years	7172275	0	0	0
Protozoa	GIAR	Giardia spp.	2019	Mortality	Number	UGA	Uganda	Africa	≥5 years	35090226	0	0	0
Protozoa	GIAR	Giardia spp.	2019	Mortality	Number	UGA	Uganda	Africa	All ages	42262501	0	0	0
Protozoa	GIAR	Giardia spp.	2019	Mortality	Number	UKR	Ukraine	Europe	<5 years	2118881	0	0	0
Protozoa	GIAR	Giardia spp.	2019	Mortality	Number	UKR	Ukraine	Europe	≥5 years	42960165	0	0	0
Protozoa	GIAR	Giardia spp.	2019	Mortality	Number	UKR	Ukraine	Europe	All ages	45079046	0	0	0
Protozoa	GIAR	Giardia spp.	2019	Mortality	Number	URY	Uruguay	Americas	<5 years	222644	0	0	0
Protozoa	GIAR	Giardia spp.	2019	Mortality	Number	URY	Uruguay	Americas	≥5 years	3174076	0	0	0
Protozoa	GIAR	Giardia spp.	2019	Mortality	Number	URY	Uruguay	Americas	All ages	3396720	0	0	0
Protozoa	GIAR	Giardia spp.	2019	Mortality	Number	USA	United States	Americas	<5 years	19835284	0	0	0
Protozoa	GIAR	Giardia spp.	2019	Mortality	Number	USA	United States	Americas	≥5 years	316602421	0	0	0
Protozoa	GIAR	Giardia spp.	2019	Mortality	Number	USA	United States	Americas	All ages	336437705	0	0	0
Protozoa	GIAR	Giardia spp.	2019	Mortality	Number	UZB	Uzbekistan	Europe	<5 years	3644738	0	0	0
Protozoa	GIAR	Giardia spp.	2019	Mortality	Number	UZB	Uzbekistan	Europe	≥5 years	29015560	0	0	0
Protozoa	GIAR	Giardia spp.	2019	Mortality	Number	UZB	Uzbekistan	Europe	All ages	32660298	0	0	0
Protozoa	GIAR	Giardia spp.	2019	Mortality	Number	VCT	Saint Vincent and the Grenadines	Americas	<5 years	7699	0	0	0
Protozoa	GIAR	Giardia spp.	2019	Mortality	Number	VCT	Saint Vincent and the Grenadines	Americas	≥5 years	96852	0	0	0
Protozoa	GIAR	Giardia spp.	2019	Mortality	Number	VCT	Saint Vincent and the Grenadines	Americas	All ages	104551	0	0	0
Protozoa	GIAR	Giardia spp.	2019	Mortality	Number	VEN	Venezuela	Americas	<5 years	2589002	0	0	0
Protozoa	GIAR	Giardia spp.	2019	Mortality	Number	VEN	Venezuela	Americas	≥5 years	26699441	0	0	0
Protozoa	GIAR	Giardia spp.	2019	Mortality	Number	VEN	Venezuela	Americas	All ages	29288443	0	0	0
Protozoa	GIAR	Giardia spp.	2019	Mortality	Number	VNM	Vietnam	Western Pacific	<5 years	8059756	0	0	0
Protozoa	GIAR	Giardia spp.	2019	Mortality	Number	VNM	Vietnam	Western Pacific	≥5 years	88667391	0	0	0
Protozoa	GIAR	Giardia spp.	2019	Mortality	Number	VNM	Vietnam	Western Pacific	All ages	96727147	0	0	0
Protozoa	GIAR	Giardia spp.	2019	Mortality	Number	VUT	Vanuatu	Western Pacific	<5 years	42946	0	0	0
Protozoa	GIAR	Giardia spp.	2019	Mortality	Number	VUT	Vanuatu	Western Pacific	≥5 years	245682	0	0	0
Protozoa	GIAR	Giardia spp.	2019	Mortality	Number	VUT	Vanuatu	Western Pacific	All ages	288628	0	0	0
Protozoa	GIAR	Giardia spp.	2019	Mortality	Number	WPR	Western Pacific Region	Western Pacific	<5 years	123040900	0	0	0
Protozoa	GIAR	Giardia spp.	2019	Mortality	Number	WPR	Western Pacific Region	Western Pacific	≥5 years	1792322190	0	0	0
Protozoa	GIAR	Giardia spp.	2019	Mortality	Number	WPR	Western Pacific Region	Western Pacific	All ages	1915363090	0	0	0
Protozoa	GIAR	Giardia spp.	2019	Mortality	Number	WSM	Samoa	Western Pacific	<5 years	29244	0	0	0
Protozoa	GIAR	Giardia spp.	2019	Mortality	Number	WSM	Samoa	Western Pacific	≥5 years	179448	0	0	0
Protozoa	GIAR	Giardia spp.	2019	Mortality	Number	WSM	Samoa	Western Pacific	All ages	208692	0	0	0
Protozoa	GIAR	Giardia spp.	2019	Mortality	Number	YEM	Yemen	Eastern Mediterranean	<5 years	5537975	0	0	0
Protozoa	GIAR	Giardia spp.	2019	Mortality	Number	YEM	Yemen	Eastern Mediterranean	≥5 years	29044160	0	0	0
Protozoa	GIAR	Giardia spp.	2019	Mortality	Number	YEM	Yemen	Eastern Mediterranean	All ages	34582135	0	0	0
Protozoa	GIAR	Giardia spp.	2019	Mortality	Number	ZAF	South Africa	Africa	<5 years	5542309	0	0	0
Protozoa	GIAR	Giardia spp.	2019	Mortality	Number	ZAF	South Africa	Africa	≥5 years	53553969	0	0	0
Protozoa	GIAR	Giardia spp.	2019	Mortality	Number	ZAF	South Africa	Africa	All ages	59096278	0	0	0
Protozoa	GIAR	Giardia spp.	2019	Mortality	Number	ZMB	Zambia	Africa	<5 years	2939406	0	0	0
Protozoa	GIAR	Giardia spp.	2019	Mortality	Number	ZMB	Zambia	Africa	≥5 years	15301204	0	0	0
Protozoa	GIAR	Giardia spp.	2019	Mortality	Number	ZMB	Zambia	Africa	All ages	18240610	0	0	0
Protozoa	GIAR	Giardia spp.	2019	Mortality	Number	ZWE	Zimbabwe	Africa	<5 years	2265717	0	0	0
Protozoa	GIAR	Giardia spp.	2019	Mortality	Number	ZWE	Zimbabwe	Africa	≥5 years	12882809	0	0	0
Protozoa	GIAR	Giardia spp.	2019	Mortality	Number	ZWE	Zimbabwe	Africa	All ages	15148526	0	0	0
Protozoa	GIAR	Giardia spp.	2019	Mortality	Rate per 100,000	AFG	Afghanistan	Eastern Mediterranean	<5 years	6278499	0	0	0
Protozoa	GIAR	Giardia spp.	2019	Mortality	Rate per 100,000	AFG	Afghanistan	Eastern Mediterranean	≥5 years	31003793	0	0	0
Protozoa	GIAR	Giardia spp.	2019	Mortality	Rate per 100,000	AFG	Afghanistan	Eastern Mediterranean	All ages	37282292	0	0	0
Protozoa	GIAR	Giardia spp.	2019	Mortality	Rate per 100,000	AFR	African Region	Africa	<5 years	172804612	0	0	0
Protozoa	GIAR	Giardia spp.	2019	Mortality	Rate per 100,000	AFR	African Region	Africa	≥5 years	934133184	0	0	0
Protozoa	GIAR	Giardia spp.	2019	Mortality	Rate per 100,000	AFR	African Region	Africa	All ages	1106937796	0	0	0
Protozoa	GIAR	Giardia spp.	2019	Mortality	Rate per 100,000	AGO	Angola	Africa	<5 years	5618135	0	0	0
Protozoa	GIAR	Giardia spp.	2019	Mortality	Rate per 100,000	AGO	Angola	Africa	≥5 years	26212621	0	0	0
Protozoa	GIAR	Giardia spp.	2019	Mortality	Rate per 100,000	AGO	Angola	Africa	All ages	31830756	0	0	0
Protozoa	GIAR	Giardia spp.	2019	Mortality	Rate per 100,000	ALB	Albania	Europe	<5 years	168497	0	0	0
Protozoa	GIAR	Giardia spp.	2019	Mortality	Rate per 100,000	ALB	Albania	Europe	≥5 years	2723319	0	0	0
Protozoa	GIAR	Giardia spp.	2019	Mortality	Rate per 100,000	ALB	Albania	Europe	All ages	2891816	0	0	0
Protozoa	GIAR	Giardia spp.	2019	Mortality	Rate per 100,000	AMR	Region of the Americas	Americas	<5 years	72471674	0	0	0
Protozoa	GIAR	Giardia spp.	2019	Mortality	Rate per 100,000	AMR	Region of the Americas	Americas	≥5 years	936202393	0	0	0
Protozoa	GIAR	Giardia spp.	2019	Mortality	Rate per 100,000	AMR	Region of the Americas	Americas	All ages	1008674067	0	0	0
Protozoa	GIAR	Giardia spp.	2019	Mortality	Rate per 100,000	AND	Andorra	Europe	<5 years	2712	0	0	0
Protozoa	GIAR	Giardia spp.	2019	Mortality	Rate per 100,000	AND	Andorra	Europe	≥5 years	73086	0	0	0
Protozoa	GIAR	Giardia spp.	2019	Mortality	Rate per 100,000	AND	Andorra	Europe	All ages	75798	0	0	0
Protozoa	GIAR	Giardia spp.	2019	Mortality	Rate per 100,000	ARE	United Arab Emirates	Eastern Mediterranean	<5 years	530040	0	0	0
Protozoa	GIAR	Giardia spp.	2019	Mortality	Rate per 100,000	ARE	United Arab Emirates	Eastern Mediterranean	≥5 years	8867561	0	0	0
Protozoa	GIAR	Giardia spp.	2019	Mortality	Rate per 100,000	ARE	United Arab Emirates	Eastern Mediterranean	All ages	9397601	0	0	0
Protozoa	GIAR	Giardia spp.	2019	Mortality	Rate per 100,000	ARG	Argentina	Americas	<5 years	3639440	0	0	0
Protozoa	GIAR	Giardia spp.	2019	Mortality	Rate per 100,000	ARG	Argentina	Americas	≥5 years	41191341	0	0	0
Protozoa	GIAR	Giardia spp.	2019	Mortality	Rate per 100,000	ARG	Argentina	Americas	All ages	44830781	0	0	0
Protozoa	GIAR	Giardia spp.	2019	Mortality	Rate per 100,000	ARM	Armenia	Europe	<5 years	195517	0	0	0
Protozoa	GIAR	Giardia spp.	2019	Mortality	Rate per 100,000	ARM	Armenia	Europe	≥5 years	2711937	0	0	0
Protozoa	GIAR	Giardia spp.	2019	Mortality	Rate per 100,000	ARM	Armenia	Europe	All ages	2907454	0	0	0
Protozoa	GIAR	Giardia spp.	2019	Mortality	Rate per 100,000	ATG	Antigua and Barbuda	Americas	<5 years	5270	0	0	0
Protozoa	GIAR	Giardia spp.	2019	Mortality	Rate per 100,000	ATG	Antigua and Barbuda	Americas	≥5 years	85865	0	0	0
Protozoa	GIAR	Giardia spp.	2019	Mortality	Rate per 100,000	ATG	Antigua and Barbuda	Americas	All ages	91135	0	0	0
Protozoa	GIAR	Giardia spp.	2019	Mortality	Rate per 100,000	AUS	Australia	Western Pacific	<5 years	1568157	0	0	0
Protozoa	GIAR	Giardia spp.	2019	Mortality	Rate per 100,000	AUS	Australia	Western Pacific	≥5 years	23741357	0	0	0
Protozoa	GIAR	Giardia spp.	2019	Mortality	Rate per 100,000	AUS	Australia	Western Pacific	All ages	25309514	0	0	0
Protozoa	GIAR	Giardia spp.	2019	Mortality	Rate per 100,000	AUT	Austria	Europe	<5 years	435132	0	0	0
Protozoa	GIAR	Giardia spp.	2019	Mortality	Rate per 100,000	AUT	Austria	Europe	≥5 years	8424672	0	0	0
Protozoa	GIAR	Giardia spp.	2019	Mortality	Rate per 100,000	AUT	Austria	Europe	All ages	8859804	0	0	0
Protozoa	GIAR	Giardia spp.	2019	Mortality	Rate per 100,000	AZE	Azerbaijan	Europe	<5 years	766457	0	0	0
Protozoa	GIAR	Giardia spp.	2019	Mortality	Rate per 100,000	AZE	Azerbaijan	Europe	≥5 years	9300791	0	0	0
Protozoa	GIAR	Giardia spp.	2019	Mortality	Rate per 100,000	AZE	Azerbaijan	Europe	All ages	10067248	0	0	0
Protozoa	GIAR	Giardia spp.	2019	Mortality	Rate per 100,000	BDI	Burundi	Africa	<5 years	2140451	0	0	0
Protozoa	GIAR	Giardia spp.	2019	Mortality	Rate per 100,000	BDI	Burundi	Africa	≥5 years	9928916	0	0	0
Protozoa	GIAR	Giardia spp.	2019	Mortality	Rate per 100,000	BDI	Burundi	Africa	All ages	12069367	0	0	0
Protozoa	GIAR	Giardia spp.	2019	Mortality	Rate per 100,000	BEL	Belgium	Europe	<5 years	616178	0	0	0
Protozoa	GIAR	Giardia spp.	2019	Mortality	Rate per 100,000	BEL	Belgium	Europe	≥5 years	10840995	0	0	0
Protozoa	GIAR	Giardia spp.	2019	Mortality	Rate per 100,000	BEL	Belgium	Europe	All ages	11457173	0	0	0
Protozoa	GIAR	Giardia spp.	2019	Mortality	Rate per 100,000	BEN	Benin	Africa	<5 years	2079111	0	0	0
Protozoa	GIAR	Giardia spp.	2019	Mortality	Rate per 100,000	BEN	Benin	Africa	≥5 years	10476060	0	0	0
Protozoa	GIAR	Giardia spp.	2019	Mortality	Rate per 100,000	BEN	Benin	Africa	All ages	12555171	0	0	0
Protozoa	GIAR	Giardia spp.	2019	Mortality	Rate per 100,000	BFA	Burkina Faso	Africa	<5 years	3450716	0	0	0
Protozoa	GIAR	Giardia spp.	2019	Mortality	Rate per 100,000	BFA	Burkina Faso	Africa	≥5 years	17253855	0	0	0
Protozoa	GIAR	Giardia spp.	2019	Mortality	Rate per 100,000	BFA	Burkina Faso	Africa	All ages	20704571	0	0	0
Protozoa	GIAR	Giardia spp.	2019	Mortality	Rate per 100,000	BGD	Bangladesh	South-East Asia	<5 years	15684605	0	0	0
Protozoa	GIAR	Giardia spp.	2019	Mortality	Rate per 100,000	BGD	Bangladesh	South-East Asia	≥5 years	148519883	0	0	0
Protozoa	GIAR	Giardia spp.	2019	Mortality	Rate per 100,000	BGD	Bangladesh	South-East Asia	All ages	164204488	0	0	0
Protozoa	GIAR	Giardia spp.	2019	Mortality	Rate per 100,000	BGR	Bulgaria	Europe	<5 years	325725	0	0	0
Protozoa	GIAR	Giardia spp.	2019	Mortality	Rate per 100,000	BGR	Bulgaria	Europe	≥5 years	6674016	0	0	0
Protozoa	GIAR	Giardia spp.	2019	Mortality	Rate per 100,000	BGR	Bulgaria	Europe	All ages	6999741	0	0	0
Protozoa	GIAR	Giardia spp.	2019	Mortality	Rate per 100,000	BHR	Bahrain	Eastern Mediterranean	<5 years	105740	0	0	0
Protozoa	GIAR	Giardia spp.	2019	Mortality	Rate per 100,000	BHR	Bahrain	Eastern Mediterranean	≥5 years	1387583	0	0	0
Protozoa	GIAR	Giardia spp.	2019	Mortality	Rate per 100,000	BHR	Bahrain	Eastern Mediterranean	All ages	1493323	0	0	0
Protozoa	GIAR	Giardia spp.	2019	Mortality	Rate per 100,000	BHS	Bahamas	Americas	<5 years	23515	0	0	0
Protozoa	GIAR	Giardia spp.	2019	Mortality	Rate per 100,000	BHS	Bahamas	Americas	≥5 years	370293	0	0	0
Protozoa	GIAR	Giardia spp.	2019	Mortality	Rate per 100,000	BHS	Bahamas	Americas	All ages	393808	0	0	0
Protozoa	GIAR	Giardia spp.	2019	Mortality	Rate per 100,000	BIH	Bosnia and Herzegovina	Europe	<5 years	141497	0	0	0
Protozoa	GIAR	Giardia spp.	2019	Mortality	Rate per 100,000	BIH	Bosnia and Herzegovina	Europe	≥5 years	3225547	0	0	0
Protozoa	GIAR	Giardia spp.	2019	Mortality	Rate per 100,000	BIH	Bosnia and Herzegovina	Europe	All ages	3367044	0	0	0
Protozoa	GIAR	Giardia spp.	2019	Mortality	Rate per 100,000	BLR	Belarus	Europe	<5 years	557142	0	0	0
Protozoa	GIAR	Giardia spp.	2019	Mortality	Rate per 100,000	BLR	Belarus	Europe	≥5 years	8913527	0	0	0
Protozoa	GIAR	Giardia spp.	2019	Mortality	Rate per 100,000	BLR	Belarus	Europe	All ages	9470669	0	0	0
Protozoa	GIAR	Giardia spp.	2019	Mortality	Rate per 100,000	BLZ	Belize	Americas	<5 years	38872	0	0	0
Protozoa	GIAR	Giardia spp.	2019	Mortality	Rate per 100,000	BLZ	Belize	Americas	≥5 years	344503	0	0	0
Protozoa	GIAR	Giardia spp.	2019	Mortality	Rate per 100,000	BLZ	Belize	Americas	All ages	383375	0	0	0
Protozoa	GIAR	Giardia spp.	2019	Mortality	Rate per 100,000	BOL	Bolivia	Americas	<5 years	1244767	0	0	0
Protozoa	GIAR	Giardia spp.	2019	Mortality	Rate per 100,000	BOL	Bolivia	Americas	≥5 years	10345311	0	0	0
Protozoa	GIAR	Giardia spp.	2019	Mortality	Rate per 100,000	BOL	Bolivia	Americas	All ages	11590078	0	0	0
Protozoa	GIAR	Giardia spp.	2019	Mortality	Rate per 100,000	BRA	Brazil	Americas	<5 years	14330771	0	0	0
Protozoa	GIAR	Giardia spp.	2019	Mortality	Rate per 100,000	BRA	Brazil	Americas	≥5 years	192453222	0	0	0
Protozoa	GIAR	Giardia spp.	2019	Mortality	Rate per 100,000	BRA	Brazil	Americas	All ages	206783993	0	0	0
Protozoa	GIAR	Giardia spp.	2019	Mortality	Rate per 100,000	BRB	Barbados	Americas	<5 years	16170	0	0	0
Protozoa	GIAR	Giardia spp.	2019	Mortality	Rate per 100,000	BRB	Barbados	Americas	≥5 years	264802	0	0	0
Protozoa	GIAR	Giardia spp.	2019	Mortality	Rate per 100,000	BRB	Barbados	Americas	All ages	280972	0	0	0
Protozoa	GIAR	Giardia spp.	2019	Mortality	Rate per 100,000	BRN	Brunei	Western Pacific	<5 years	32928	0	0	0
Protozoa	GIAR	Giardia spp.	2019	Mortality	Rate per 100,000	BRN	Brunei	Western Pacific	≥5 years	407355	0	0	0
Protozoa	GIAR	Giardia spp.	2019	Mortality	Rate per 100,000	BRN	Brunei	Western Pacific	All ages	440283	0	0	0
Protozoa	GIAR	Giardia spp.	2019	Mortality	Rate per 100,000	BTN	Bhutan	South-East Asia	<5 years	54421	0	0	0
Protozoa	GIAR	Giardia spp.	2019	Mortality	Rate per 100,000	BTN	Bhutan	South-East Asia	≥5 years	707933	0	0	0
Protozoa	GIAR	Giardia spp.	2019	Mortality	Rate per 100,000	BTN	Bhutan	South-East Asia	All ages	762354	0	0	0
Protozoa	GIAR	Giardia spp.	2019	Mortality	Rate per 100,000	BWA	Botswana	Africa	<5 years	273101	0	0	0
Protozoa	GIAR	Giardia spp.	2019	Mortality	Rate per 100,000	BWA	Botswana	Africa	≥5 years	2042313	0	0	0
Protozoa	GIAR	Giardia spp.	2019	Mortality	Rate per 100,000	BWA	Botswana	Africa	All ages	2315414	0	0	0
Protozoa	GIAR	Giardia spp.	2019	Mortality	Rate per 100,000	CAF	Central African Republic	Africa	<5 years	913816	0	0	0
Protozoa	GIAR	Giardia spp.	2019	Mortality	Rate per 100,000	CAF	Central African Republic	Africa	≥5 years	4015047	0	0	0
Protozoa	GIAR	Giardia spp.	2019	Mortality	Rate per 100,000	CAF	Central African Republic	Africa	All ages	4928863	0	0	0
Protozoa	GIAR	Giardia spp.	2019	Mortality	Rate per 100,000	CAN	Canada	Americas	<5 years	1947569	0	0	0
Protozoa	GIAR	Giardia spp.	2019	Mortality	Rate per 100,000	CAN	Canada	Americas	≥5 years	35599817	0	0	0
Protozoa	GIAR	Giardia spp.	2019	Mortality	Rate per 100,000	CAN	Canada	Americas	All ages	37547386	0	0	0
Protozoa	GIAR	Giardia spp.	2019	Mortality	Rate per 100,000	CHE	Switzerland	Europe	<5 years	437870	0	0	0
Protozoa	GIAR	Giardia spp.	2019	Mortality	Rate per 100,000	CHE	Switzerland	Europe	≥5 years	8108751	0	0	0
Protozoa	GIAR	Giardia spp.	2019	Mortality	Rate per 100,000	CHE	Switzerland	Europe	All ages	8546621	0	0	0
Protozoa	GIAR	Giardia spp.	2019	Mortality	Rate per 100,000	CHL	Chile	Americas	<5 years	1174424	0	0	0
Protozoa	GIAR	Giardia spp.	2019	Mortality	Rate per 100,000	CHL	Chile	Americas	≥5 years	17889650	0	0	0
Protozoa	GIAR	Giardia spp.	2019	Mortality	Rate per 100,000	CHL	Chile	Americas	All ages	19064074	0	0	0
Protozoa	GIAR	Giardia spp.	2019	Mortality	Rate per 100,000	CHN	China	Western Pacific	<5 years	87412337	0	0	0
Protozoa	GIAR	Giardia spp.	2019	Mortality	Rate per 100,000	CHN	China	Western Pacific	≥5 years	1334192534	0	0	0
Protozoa	GIAR	Giardia spp.	2019	Mortality	Rate per 100,000	CHN	China	Western Pacific	All ages	1421604871	0	0	0
Protozoa	GIAR	Giardia spp.	2019	Mortality	Rate per 100,000	CIV	Cote d'Ivoire	Africa	<5 years	4540516	0	0	0
Protozoa	GIAR	Giardia spp.	2019	Mortality	Rate per 100,000	CIV	Cote d'Ivoire	Africa	≥5 years	23287592	0	0	0
Protozoa	GIAR	Giardia spp.	2019	Mortality	Rate per 100,000	CIV	Cote d'Ivoire	Africa	All ages	27828108	0	0	0
Protozoa	GIAR	Giardia spp.	2019	Mortality	Rate per 100,000	CMR	Cameroon	Africa	<5 years	4095122	0	0	0
Protozoa	GIAR	Giardia spp.	2019	Mortality	Rate per 100,000	CMR	Cameroon	Africa	≥5 years	21059759	0	0	0
Protozoa	GIAR	Giardia spp.	2019	Mortality	Rate per 100,000	CMR	Cameroon	Africa	All ages	25154881	0	0	0
Protozoa	GIAR	Giardia spp.	2019	Mortality	Rate per 100,000	COD	Democratic Republic of Congo	Africa	<5 years	16866674	0	0	0
Protozoa	GIAR	Giardia spp.	2019	Mortality	Rate per 100,000	COD	Democratic Republic of Congo	Africa	≥5 years	74615454	0	0	0
Protozoa	GIAR	Giardia spp.	2019	Mortality	Rate per 100,000	COD	Democratic Republic of Congo	Africa	All ages	91482128	0	0	0
Protozoa	GIAR	Giardia spp.	2019	Mortality	Rate per 100,000	COG	Congo	Africa	<5 years	853538	0	0	0
Protozoa	GIAR	Giardia spp.	2019	Mortality	Rate per 100,000	COG	Congo	Africa	≥5 years	4696503	0	0	0
Protozoa	GIAR	Giardia spp.	2019	Mortality	Rate per 100,000	COG	Congo	Africa	All ages	5550041	0	0	0
Protozoa	GIAR	Giardia spp.	2019	Mortality	Rate per 100,000	COK	Cook Islands	Western Pacific	<5 years	1251	0	0	0
Protozoa	GIAR	Giardia spp.	2019	Mortality	Rate per 100,000	COK	Cook Islands	Western Pacific	≥5 years	15115	0	0	0
Protozoa	GIAR	Giardia spp.	2019	Mortality	Rate per 100,000	COK	Cook Islands	Western Pacific	All ages	16366	0	0	0
Protozoa	GIAR	Giardia spp.	2019	Mortality	Rate per 100,000	COL	Colombia	Americas	<5 years	3468647	0	0	0
Protozoa	GIAR	Giardia spp.	2019	Mortality	Rate per 100,000	COL	Colombia	Americas	≥5 years	46020392	0	0	0
Protozoa	GIAR	Giardia spp.	2019	Mortality	Rate per 100,000	COL	Colombia	Americas	All ages	49489039	0	0	0
Protozoa	GIAR	Giardia spp.	2019	Mortality	Rate per 100,000	COM	Comoros	Africa	<5 years	110048	0	0	0
Protozoa	GIAR	Giardia spp.	2019	Mortality	Rate per 100,000	COM	Comoros	Africa	≥5 years	669021	0	0	0
Protozoa	GIAR	Giardia spp.	2019	Mortality	Rate per 100,000	COM	Comoros	Africa	All ages	779069	0	0	0
Protozoa	GIAR	Giardia spp.	2019	Mortality	Rate per 100,000	CPV	Cape Verde	Africa	<5 years	47286	0	0	0
Protozoa	GIAR	Giardia spp.	2019	Mortality	Rate per 100,000	CPV	Cape Verde	Africa	≥5 years	466426	0	0	0
Protozoa	GIAR	Giardia spp.	2019	Mortality	Rate per 100,000	CPV	Cape Verde	Africa	All ages	513712	0	0	0
Protozoa	GIAR	Giardia spp.	2019	Mortality	Rate per 100,000	CRI	Costa Rica	Americas	<5 years	343623	0	0	0
Protozoa	GIAR	Giardia spp.	2019	Mortality	Rate per 100,000	CRI	Costa Rica	Americas	≥5 years	4636266	0	0	0
Protozoa	GIAR	Giardia spp.	2019	Mortality	Rate per 100,000	CRI	Costa Rica	Americas	All ages	4979889	0	0	0
Protozoa	GIAR	Giardia spp.	2019	Mortality	Rate per 100,000	CUB	Cuba	Americas	<5 years	581717	0	0	0
Protozoa	GIAR	Giardia spp.	2019	Mortality	Rate per 100,000	CUB	Cuba	Americas	≥5 years	10635233	0	0	0
Protozoa	GIAR	Giardia spp.	2019	Mortality	Rate per 100,000	CUB	Cuba	Americas	All ages	11216950	0	0	0
Protozoa	GIAR	Giardia spp.	2019	Mortality	Rate per 100,000	CYP	Cyprus	Europe	<5 years	71266	0	0	0
Protozoa	GIAR	Giardia spp.	2019	Mortality	Rate per 100,000	CYP	Cyprus	Europe	≥5 years	1207573	0	0	0
Protozoa	GIAR	Giardia spp.	2019	Mortality	Rate per 100,000	CYP	Cyprus	Europe	All ages	1278839	0	0	0
Protozoa	GIAR	Giardia spp.	2019	Mortality	Rate per 100,000	CZE	Czechia	Europe	<5 years	562027	0	0	0
Protozoa	GIAR	Giardia spp.	2019	Mortality	Rate per 100,000	CZE	Czechia	Europe	≥5 years	9990281	0	0	0
Protozoa	GIAR	Giardia spp.	2019	Mortality	Rate per 100,000	CZE	Czechia	Europe	All ages	10552308	0	0	0
Protozoa	GIAR	Giardia spp.	2019	Mortality	Rate per 100,000	DEU	Germany	Europe	<5 years	3950404	0	0	0
Protozoa	GIAR	Giardia spp.	2019	Mortality	Rate per 100,000	DEU	Germany	Europe	≥5 years	79533162	0	0	0
Protozoa	GIAR	Giardia spp.	2019	Mortality	Rate per 100,000	DEU	Germany	Europe	All ages	83483566	0	0	0
Protozoa	GIAR	Giardia spp.	2019	Mortality	Rate per 100,000	DJI	Djibouti	Eastern Mediterranean	<5 years	114532	0	0	0
Protozoa	GIAR	Giardia spp.	2019	Mortality	Rate per 100,000	DJI	Djibouti	Eastern Mediterranean	≥5 years	965828	0	0	0
Protozoa	GIAR	Giardia spp.	2019	Mortality	Rate per 100,000	DJI	Djibouti	Eastern Mediterranean	All ages	1080360	0	0	0
Protozoa	GIAR	Giardia spp.	2019	Mortality	Rate per 100,000	DMA	Dominica	Americas	<5 years	4100	0	0	0
Protozoa	GIAR	Giardia spp.	2019	Mortality	Rate per 100,000	DMA	Dominica	Americas	≥5 years	63934	0	0	0
Protozoa	GIAR	Giardia spp.	2019	Mortality	Rate per 100,000	DMA	Dominica	Americas	All ages	68034	0	0	0
Protozoa	GIAR	Giardia spp.	2019	Mortality	Rate per 100,000	DNK	Denmark	Europe	<5 years	304949	0	0	0
Protozoa	GIAR	Giardia spp.	2019	Mortality	Rate per 100,000	DNK	Denmark	Europe	≥5 years	5501344	0	0	0
Protozoa	GIAR	Giardia spp.	2019	Mortality	Rate per 100,000	DNK	Denmark	Europe	All ages	5806293	0	0	0
Protozoa	GIAR	Giardia spp.	2019	Mortality	Rate per 100,000	DOM	Dominican Republic	Americas	<5 years	1029769	0	0	0
Protozoa	GIAR	Giardia spp.	2019	Mortality	Rate per 100,000	DOM	Dominican Republic	Americas	≥5 years	9809745	0	0	0
Protozoa	GIAR	Giardia spp.	2019	Mortality	Rate per 100,000	DOM	Dominican Republic	Americas	All ages	10839514	0	0	0
Protozoa	GIAR	Giardia spp.	2019	Mortality	Rate per 100,000	DZA	Algeria	Africa	<5 years	5042671	0	0	0
Protozoa	GIAR	Giardia spp.	2019	Mortality	Rate per 100,000	DZA	Algeria	Africa	≥5 years	37861001	0	0	0
Protozoa	GIAR	Giardia spp.	2019	Mortality	Rate per 100,000	DZA	Algeria	Africa	All ages	42903672	0	0	0
Protozoa	GIAR	Giardia spp.	2019	Mortality	Rate per 100,000	ECU	Ecuador	Americas	<5 years	1478324	0	0	0
Protozoa	GIAR	Giardia spp.	2019	Mortality	Rate per 100,000	ECU	Ecuador	Americas	≥5 years	15728714	0	0	0
Protozoa	GIAR	Giardia spp.	2019	Mortality	Rate per 100,000	ECU	Ecuador	Americas	All ages	17207038	0	0	0
Protozoa	GIAR	Giardia spp.	2019	Mortality	Rate per 100,000	EGY	Egypt	Eastern Mediterranean	<5 years	13207277	0	0	0
Protozoa	GIAR	Giardia spp.	2019	Mortality	Rate per 100,000	EGY	Egypt	Eastern Mediterranean	≥5 years	93439443	0	0	0
Protozoa	GIAR	Giardia spp.	2019	Mortality	Rate per 100,000	EGY	Egypt	Eastern Mediterranean	All ages	106646720	0	0	0
Protozoa	GIAR	Giardia spp.	2019	Mortality	Rate per 100,000	EMR	Eastern Mediterranean Region	Eastern Mediterranean	<5 years	92155163	0	0	0
Protozoa	GIAR	Giardia spp.	2019	Mortality	Rate per 100,000	EMR	Eastern Mediterranean Region	Eastern Mediterranean	≥5 years	648299108	0	0	0
Protozoa	GIAR	Giardia spp.	2019	Mortality	Rate per 100,000	EMR	Eastern Mediterranean Region	Eastern Mediterranean	All ages	740454271	0	0	0
Protozoa	GIAR	Giardia spp.	2019	Mortality	Rate per 100,000	ERI	Eritrea	Africa	<5 years	447019	0	0	0
Protozoa	GIAR	Giardia spp.	2019	Mortality	Rate per 100,000	ERI	Eritrea	Africa	≥5 years	2771299	0	0	0
Protozoa	GIAR	Giardia spp.	2019	Mortality	Rate per 100,000	ERI	Eritrea	Africa	All ages	3218318	0	0	0
Protozoa	GIAR	Giardia spp.	2019	Mortality	Rate per 100,000	ESP	Spain	Europe	<5 years	2056017	0	0	0
Protozoa	GIAR	Giardia spp.	2019	Mortality	Rate per 100,000	ESP	Spain	Europe	≥5 years	45177149	0	0	0
Protozoa	GIAR	Giardia spp.	2019	Mortality	Rate per 100,000	ESP	Spain	Europe	All ages	47233166	0	0	0
Protozoa	GIAR	Giardia spp.	2019	Mortality	Rate per 100,000	EST	Estonia	Europe	<5 years	70735	0	0	0
Protozoa	GIAR	Giardia spp.	2019	Mortality	Rate per 100,000	EST	Estonia	Europe	≥5 years	1254051	0	0	0
Protozoa	GIAR	Giardia spp.	2019	Mortality	Rate per 100,000	EST	Estonia	Europe	All ages	1324786	0	0	0
Protozoa	GIAR	Giardia spp.	2019	Mortality	Rate per 100,000	ETH	Ethiopia	Africa	<5 years	16971776	0	0	0
Protozoa	GIAR	Giardia spp.	2019	Mortality	Rate per 100,000	ETH	Ethiopia	Africa	≥5 years	97204610	0	0	0
Protozoa	GIAR	Giardia spp.	2019	Mortality	Rate per 100,000	ETH	Ethiopia	Africa	All ages	114176386	0	0	0
Protozoa	GIAR	Giardia spp.	2019	Mortality	Rate per 100,000	EUR	European Region	Europe	<5 years	56643265	0	0	0
Protozoa	GIAR	Giardia spp.	2019	Mortality	Rate per 100,000	EUR	European Region	Europe	≥5 years	876176996	0	0	0
Protozoa	GIAR	Giardia spp.	2019	Mortality	Rate per 100,000	EUR	European Region	Europe	All ages	932820261	0	0	0
Protozoa	GIAR	Giardia spp.	2019	Mortality	Rate per 100,000	FIN	Finland	Europe	<5 years	267689	0	0	0
Protozoa	GIAR	Giardia spp.	2019	Mortality	Rate per 100,000	FIN	Finland	Europe	≥5 years	5250484	0	0	0
Protozoa	GIAR	Giardia spp.	2019	Mortality	Rate per 100,000	FIN	Finland	Europe	All ages	5518173	0	0	0
Protozoa	GIAR	Giardia spp.	2019	Mortality	Rate per 100,000	FJI	Fiji	Western Pacific	<5 years	89699	0	0	0
Protozoa	GIAR	Giardia spp.	2019	Mortality	Rate per 100,000	FJI	Fiji	Western Pacific	≥5 years	826499	0	0	0
Protozoa	GIAR	Giardia spp.	2019	Mortality	Rate per 100,000	FJI	Fiji	Western Pacific	All ages	916198	0	0	0
Protozoa	GIAR	Giardia spp.	2019	Mortality	Rate per 100,000	FRA	France	Europe	<5 years	3605464	0	0	0
Protozoa	GIAR	Giardia spp.	2019	Mortality	Rate per 100,000	FRA	France	Europe	≥5 years	62036662	0	0	0
Protozoa	GIAR	Giardia spp.	2019	Mortality	Rate per 100,000	FRA	France	Europe	All ages	65642126	0	0	0
Protozoa	GIAR	Giardia spp.	2019	Mortality	Rate per 100,000	FSM	Micronesia	Western Pacific	<5 years	12180	0	0	0
Protozoa	GIAR	Giardia spp.	2019	Mortality	Rate per 100,000	FSM	Micronesia	Western Pacific	≥5 years	97941	0	0	0
Protozoa	GIAR	Giardia spp.	2019	Mortality	Rate per 100,000	FSM	Micronesia	Western Pacific	All ages	110121	0	0	0
Protozoa	GIAR	Giardia spp.	2019	Mortality	Rate per 100,000	GAB	Gabon	Africa	<5 years	312656	0	0	0
Protozoa	GIAR	Giardia spp.	2019	Mortality	Rate per 100,000	GAB	Gabon	Africa	≥5 years	1927342	0	0	0
Protozoa	GIAR	Giardia spp.	2019	Mortality	Rate per 100,000	GAB	Gabon	Africa	All ages	2239998	0	0	0
Protozoa	GIAR	Giardia spp.	2019	Mortality	Rate per 100,000	GBR	United Kingdom	Europe	<5 years	3918151	0	0	0
Protozoa	GIAR	Giardia spp.	2019	Mortality	Rate per 100,000	GBR	United Kingdom	Europe	≥5 years	63021877	0	0	0
Protozoa	GIAR	Giardia spp.	2019	Mortality	Rate per 100,000	GBR	United Kingdom	Europe	All ages	66940028	0	0	0
Protozoa	GIAR	Giardia spp.	2019	Mortality	Rate per 100,000	GEO	Georgia	Europe	<5 years	288092	0	0	0
Protozoa	GIAR	Giardia spp.	2019	Mortality	Rate per 100,000	GEO	Georgia	Europe	≥5 years	3508477	0	0	0
Protozoa	GIAR	Giardia spp.	2019	Mortality	Rate per 100,000	GEO	Georgia	Europe	All ages	3796569	0	0	0
Protozoa	GIAR	Giardia spp.	2019	Mortality	Rate per 100,000	GHA	Ghana	Africa	<5 years	4212747	0	0	0
Protozoa	GIAR	Giardia spp.	2019	Mortality	Rate per 100,000	GHA	Ghana	Africa	≥5 years	26735922	0	0	0
Protozoa	GIAR	Giardia spp.	2019	Mortality	Rate per 100,000	GHA	Ghana	Africa	All ages	30948669	0	0	0
Protozoa	GIAR	Giardia spp.	2019	Mortality	Rate per 100,000	GIN	Guinea	Africa	<5 years	2056916	0	0	0
Protozoa	GIAR	Giardia spp.	2019	Mortality	Rate per 100,000	GIN	Guinea	Africa	≥5 years	10809557	0	0	0
Protozoa	GIAR	Giardia spp.	2019	Mortality	Rate per 100,000	GIN	Guinea	Africa	All ages	12866473	0	0	0
Protozoa	GIAR	Giardia spp.	2019	Mortality	Rate per 100,000	GLOBAL	Global	All WHO Member States	<5 years	690776447	0	0	0
Protozoa	GIAR	Giardia spp.	2019	Mortality	Rate per 100,000	GLOBAL	Global	All WHO Member States	≥5 years	7033894761	0	0	0
Protozoa	GIAR	Giardia spp.	2019	Mortality	Rate per 100,000	GLOBAL	Global	All WHO Member States	All ages	7724671208	0	0	0
Protozoa	GIAR	Giardia spp.	2019	Mortality	Rate per 100,000	GMB	Gambia	Africa	<5 years	376253	0	0	0
Protozoa	GIAR	Giardia spp.	2019	Mortality	Rate per 100,000	GMB	Gambia	Africa	≥5 years	2051833	0	0	0
Protozoa	GIAR	Giardia spp.	2019	Mortality	Rate per 100,000	GMB	Gambia	Africa	All ages	2428086	0	0	0
Protozoa	GIAR	Giardia spp.	2019	Mortality	Rate per 100,000	GNB	Guinea-Bissau	Africa	<5 years	289880	0	0	0
Protozoa	GIAR	Giardia spp.	2019	Mortality	Rate per 100,000	GNB	Guinea-Bissau	Africa	≥5 years	1654917	0	0	0
Protozoa	GIAR	Giardia spp.	2019	Mortality	Rate per 100,000	GNB	Guinea-Bissau	Africa	All ages	1944797	0	0	0
Protozoa	GIAR	Giardia spp.	2019	Mortality	Rate per 100,000	GNQ	Equatorial Guinea	Africa	<5 years	238197	0	0	0
Protozoa	GIAR	Giardia spp.	2019	Mortality	Rate per 100,000	GNQ	Equatorial Guinea	Africa	≥5 years	1405183	0	0	0
Protozoa	GIAR	Giardia spp.	2019	Mortality	Rate per 100,000	GNQ	Equatorial Guinea	Africa	All ages	1643380	0	0	0
Protozoa	GIAR	Giardia spp.	2019	Mortality	Rate per 100,000	GRC	Greece	Europe	<5 years	466675	0	0	0
Protozoa	GIAR	Giardia spp.	2019	Mortality	Rate per 100,000	GRC	Greece	Europe	≥5 years	10255196	0	0	0
Protozoa	GIAR	Giardia spp.	2019	Mortality	Rate per 100,000	GRC	Greece	Europe	All ages	10721871	0	0	0
Protozoa	GIAR	Giardia spp.	2019	Mortality	Rate per 100,000	GRD	Grenada	Americas	<5 years	7395	0	0	0
Protozoa	GIAR	Giardia spp.	2019	Mortality	Rate per 100,000	GRD	Grenada	Americas	≥5 years	108442	0	0	0
Protozoa	GIAR	Giardia spp.	2019	Mortality	Rate per 100,000	GRD	Grenada	Americas	All ages	115837	0	0	0
Protozoa	GIAR	Giardia spp.	2019	Mortality	Rate per 100,000	GTM	Guatemala	Americas	<5 years	2023248	0	0	0
Protozoa	GIAR	Giardia spp.	2019	Mortality	Rate per 100,000	GTM	Guatemala	Americas	≥5 years	14955736	0	0	0
Protozoa	GIAR	Giardia spp.	2019	Mortality	Rate per 100,000	GTM	Guatemala	Americas	All ages	16978984	0	0	0
Protozoa	GIAR	Giardia spp.	2019	Mortality	Rate per 100,000	GUY	Guyana	Americas	<5 years	83155	0	0	0
Protozoa	GIAR	Giardia spp.	2019	Mortality	Rate per 100,000	GUY	Guyana	Americas	≥5 years	728976	0	0	0
Protozoa	GIAR	Giardia spp.	2019	Mortality	Rate per 100,000	GUY	Guyana	Americas	All ages	812131	0	0	0
Protozoa	GIAR	Giardia spp.	2019	Mortality	Rate per 100,000	HND	Honduras	Americas	<5 years	1100451	0	0	0
Protozoa	GIAR	Giardia spp.	2019	Mortality	Rate per 100,000	HND	Honduras	Americas	≥5 years	8753854	0	0	0
Protozoa	GIAR	Giardia spp.	2019	Mortality	Rate per 100,000	HND	Honduras	Americas	All ages	9854305	0	0	0
Protozoa	GIAR	Giardia spp.	2019	Mortality	Rate per 100,000	HRV	Croatia	Europe	<5 years	176478	0	0	0
Protozoa	GIAR	Giardia spp.	2019	Mortality	Rate per 100,000	HRV	Croatia	Europe	≥5 years	3826153	0	0	0
Protozoa	GIAR	Giardia spp.	2019	Mortality	Rate per 100,000	HRV	Croatia	Europe	All ages	4002631	0	0	0
Protozoa	GIAR	Giardia spp.	2019	Mortality	Rate per 100,000	HTI	Haiti	Americas	<5 years	1251885	0	0	0
Protozoa	GIAR	Giardia spp.	2019	Mortality	Rate per 100,000	HTI	Haiti	Americas	≥5 years	9782307	0	0	0
Protozoa	GIAR	Giardia spp.	2019	Mortality	Rate per 100,000	HTI	Haiti	Americas	All ages	11034192	0	0	0
Protozoa	GIAR	Giardia spp.	2019	Mortality	Rate per 100,000	HUN	Hungary	Europe	<5 years	468607	0	0	0
Protozoa	GIAR	Giardia spp.	2019	Mortality	Rate per 100,000	HUN	Hungary	Europe	≥5 years	9303466	0	0	0
Protozoa	GIAR	Giardia spp.	2019	Mortality	Rate per 100,000	HUN	Hungary	Europe	All ages	9772073	0	0	0
Protozoa	GIAR	Giardia spp.	2019	Mortality	Rate per 100,000	IDN	Indonesia	South-East Asia	<5 years	23355694	0	0	0
Protozoa	GIAR	Giardia spp.	2019	Mortality	Rate per 100,000	IDN	Indonesia	South-East Asia	≥5 years	247874875	0	0	0
Protozoa	GIAR	Giardia spp.	2019	Mortality	Rate per 100,000	IDN	Indonesia	South-East Asia	All ages	271230569	0	0	0
Protozoa	GIAR	Giardia spp.	2019	Mortality	Rate per 100,000	IND	India	South-East Asia	<5 years	119965918	0	0	0
Protozoa	GIAR	Giardia spp.	2019	Mortality	Rate per 100,000	IND	India	South-East Asia	≥5 years	1262123630	0	0	0
Protozoa	GIAR	Giardia spp.	2019	Mortality	Rate per 100,000	IND	India	South-East Asia	All ages	1382089548	0	0	0
Protozoa	GIAR	Giardia spp.	2019	Mortality	Rate per 100,000	IRL	Ireland	Europe	<5 years	316423	0	0	0
Protozoa	GIAR	Giardia spp.	2019	Mortality	Rate per 100,000	IRL	Ireland	Europe	≥5 years	4588001	0	0	0
Protozoa	GIAR	Giardia spp.	2019	Mortality	Rate per 100,000	IRL	Ireland	Europe	All ages	4904424	0	0	0
Protozoa	GIAR	Giardia spp.	2019	Mortality	Rate per 100,000	IRN	Iran	Eastern Mediterranean	<5 years	7564886	0	0	0
Protozoa	GIAR	Giardia spp.	2019	Mortality	Rate per 100,000	IRN	Iran	Eastern Mediterranean	≥5 years	79056642	0	0	0
Protozoa	GIAR	Giardia spp.	2019	Mortality	Rate per 100,000	IRN	Iran	Eastern Mediterranean	All ages	86621528	0	0	0
Protozoa	GIAR	Giardia spp.	2019	Mortality	Rate per 100,000	IRQ	Iraq	Eastern Mediterranean	<5 years	5618721	0	0	0
Protozoa	GIAR	Giardia spp.	2019	Mortality	Rate per 100,000	IRQ	Iraq	Eastern Mediterranean	≥5 years	35123925	0	0	0
Protozoa	GIAR	Giardia spp.	2019	Mortality	Rate per 100,000	IRQ	Iraq	Eastern Mediterranean	All ages	40742646	0	0	0
Protozoa	GIAR	Giardia spp.	2019	Mortality	Rate per 100,000	ISL	Iceland	Europe	<5 years	21251	0	0	0
Protozoa	GIAR	Giardia spp.	2019	Mortality	Rate per 100,000	ISL	Iceland	Europe	≥5 years	335871	0	0	0
Protozoa	GIAR	Giardia spp.	2019	Mortality	Rate per 100,000	ISL	Iceland	Europe	All ages	357122	0	0	0
Protozoa	GIAR	Giardia spp.	2019	Mortality	Rate per 100,000	ISR	Israel	Europe	<5 years	871056	0	0	0
Protozoa	GIAR	Giardia spp.	2019	Mortality	Rate per 100,000	ISR	Israel	Europe	≥5 years	7713498	0	0	0
Protozoa	GIAR	Giardia spp.	2019	Mortality	Rate per 100,000	ISR	Israel	Europe	All ages	8584554	0	0	0
Protozoa	GIAR	Giardia spp.	2019	Mortality	Rate per 100,000	ITA	Italy	Europe	<5 years	2355467	0	0	0
Protozoa	GIAR	Giardia spp.	2019	Mortality	Rate per 100,000	ITA	Italy	Europe	≥5 years	57863503	0	0	0
Protozoa	GIAR	Giardia spp.	2019	Mortality	Rate per 100,000	ITA	Italy	Europe	All ages	60218970	0	0	0
Protozoa	GIAR	Giardia spp.	2019	Mortality	Rate per 100,000	JAM	Jamaica	Americas	<5 years	176789	0	0	0
Protozoa	GIAR	Giardia spp.	2019	Mortality	Rate per 100,000	JAM	Jamaica	Americas	≥5 years	2645100	0	0	0
Protozoa	GIAR	Giardia spp.	2019	Mortality	Rate per 100,000	JAM	Jamaica	Americas	All ages	2821889	0	0	0
Protozoa	GIAR	Giardia spp.	2019	Mortality	Rate per 100,000	JOR	Jordan	Eastern Mediterranean	<5 years	1189828	0	0	0
Protozoa	GIAR	Giardia spp.	2019	Mortality	Rate per 100,000	JOR	Jordan	Eastern Mediterranean	≥5 years	9391169	0	0	0
Protozoa	GIAR	Giardia spp.	2019	Mortality	Rate per 100,000	JOR	Jordan	Eastern Mediterranean	All ages	10580997	0	0	0
Protozoa	GIAR	Giardia spp.	2019	Mortality	Rate per 100,000	JPN	Japan	Western Pacific	<5 years	4839957	0	0	0
Protozoa	GIAR	Giardia spp.	2019	Mortality	Rate per 100,000	JPN	Japan	Western Pacific	≥5 years	121984038	0	0	0
Protozoa	GIAR	Giardia spp.	2019	Mortality	Rate per 100,000	JPN	Japan	Western Pacific	All ages	126823995	0	0	0
Protozoa	GIAR	Giardia spp.	2019	Mortality	Rate per 100,000	KAZ	Kazakhstan	Europe	<5 years	2020721	0	0	0
Protozoa	GIAR	Giardia spp.	2019	Mortality	Rate per 100,000	KAZ	Kazakhstan	Europe	≥5 years	17048143	0	0	0
Protozoa	GIAR	Giardia spp.	2019	Mortality	Rate per 100,000	KAZ	Kazakhstan	Europe	All ages	19068864	0	0	0
Protozoa	GIAR	Giardia spp.	2019	Mortality	Rate per 100,000	KEN	Kenya	Africa	<5 years	6933033	0	0	0
Protozoa	GIAR	Giardia spp.	2019	Mortality	Rate per 100,000	KEN	Kenya	Africa	≥5 years	43764876	0	0	0
Protozoa	GIAR	Giardia spp.	2019	Mortality	Rate per 100,000	KEN	Kenya	Africa	All ages	50697909	0	0	0
Protozoa	GIAR	Giardia spp.	2019	Mortality	Rate per 100,000	KGZ	Kyrgyzstan	Europe	<5 years	760251	0	0	0
Protozoa	GIAR	Giardia spp.	2019	Mortality	Rate per 100,000	KGZ	Kyrgyzstan	Europe	≥5 years	5645358	0	0	0
Protozoa	GIAR	Giardia spp.	2019	Mortality	Rate per 100,000	KGZ	Kyrgyzstan	Europe	All ages	6405609	0	0	0
Protozoa	GIAR	Giardia spp.	2019	Mortality	Rate per 100,000	KHM	Cambodia	Western Pacific	<5 years	1786983	0	0	0
Protozoa	GIAR	Giardia spp.	2019	Mortality	Rate per 100,000	KHM	Cambodia	Western Pacific	≥5 years	14584520	0	0	0
Protozoa	GIAR	Giardia spp.	2019	Mortality	Rate per 100,000	KHM	Cambodia	Western Pacific	All ages	16371503	0	0	0
Protozoa	GIAR	Giardia spp.	2019	Mortality	Rate per 100,000	KIR	Kiribati	Western Pacific	<5 years	15797	0	0	0
Protozoa	GIAR	Giardia spp.	2019	Mortality	Rate per 100,000	KIR	Kiribati	Western Pacific	≥5 years	107197	0	0	0
Protozoa	GIAR	Giardia spp.	2019	Mortality	Rate per 100,000	KIR	Kiribati	Western Pacific	All ages	122994	0	0	0
Protozoa	GIAR	Giardia spp.	2019	Mortality	Rate per 100,000	KNA	Saint Kitts and Nevis	Americas	<5 years	3062	0	0	0
Protozoa	GIAR	Giardia spp.	2019	Mortality	Rate per 100,000	KNA	Saint Kitts and Nevis	Americas	≥5 years	43921	0	0	0
Protozoa	GIAR	Giardia spp.	2019	Mortality	Rate per 100,000	KNA	Saint Kitts and Nevis	Americas	All ages	46983	0	0	0
Protozoa	GIAR	Giardia spp.	2019	Mortality	Rate per 100,000	KOR	South Korea	Western Pacific	<5 years	1942373	0	0	0
Protozoa	GIAR	Giardia spp.	2019	Mortality	Rate per 100,000	KOR	South Korea	Western Pacific	≥5 years	49767520	0	0	0
Protozoa	GIAR	Giardia spp.	2019	Mortality	Rate per 100,000	KOR	South Korea	Western Pacific	All ages	51709893	0	0	0
Protozoa	GIAR	Giardia spp.	2019	Mortality	Rate per 100,000	KWT	Kuwait	Eastern Mediterranean	<5 years	301665	0	0	0
Protozoa	GIAR	Giardia spp.	2019	Mortality	Rate per 100,000	KWT	Kuwait	Eastern Mediterranean	≥5 years	4118316	0	0	0
Protozoa	GIAR	Giardia spp.	2019	Mortality	Rate per 100,000	KWT	Kuwait	Eastern Mediterranean	All ages	4419981	0	0	0
Protozoa	GIAR	Giardia spp.	2019	Mortality	Rate per 100,000	LAO	Laos	Western Pacific	<5 years	803501	0	0	0
Protozoa	GIAR	Giardia spp.	2019	Mortality	Rate per 100,000	LAO	Laos	Western Pacific	≥5 years	6379388	0	0	0
Protozoa	GIAR	Giardia spp.	2019	Mortality	Rate per 100,000	LAO	Laos	Western Pacific	All ages	7182889	0	0	0
Protozoa	GIAR	Giardia spp.	2019	Mortality	Rate per 100,000	LBN	Lebanon	Eastern Mediterranean	<5 years	532433	0	0	0
Protozoa	GIAR	Giardia spp.	2019	Mortality	Rate per 100,000	LBN	Lebanon	Eastern Mediterranean	≥5 years	5360420	0	0	0
Protozoa	GIAR	Giardia spp.	2019	Mortality	Rate per 100,000	LBN	Lebanon	Eastern Mediterranean	All ages	5892853	0	0	0
Protozoa	GIAR	Giardia spp.	2019	Mortality	Rate per 100,000	LBR	Liberia	Africa	<5 years	744319	0	0	0
Protozoa	GIAR	Giardia spp.	2019	Mortality	Rate per 100,000	LBR	Liberia	Africa	≥5 years	4248923	0	0	0
Protozoa	GIAR	Giardia spp.	2019	Mortality	Rate per 100,000	LBR	Liberia	Africa	All ages	4993242	0	0	0
Protozoa	GIAR	Giardia spp.	2019	Mortality	Rate per 100,000	LBY	Libya	Eastern Mediterranean	<5 years	695450	0	0	0
Protozoa	GIAR	Giardia spp.	2019	Mortality	Rate per 100,000	LBY	Libya	Eastern Mediterranean	≥5 years	6207336	0	0	0
Protozoa	GIAR	Giardia spp.	2019	Mortality	Rate per 100,000	LBY	Libya	Eastern Mediterranean	All ages	6902786	0	0	0
Protozoa	GIAR	Giardia spp.	2019	Mortality	Rate per 100,000	LCA	Saint Lucia	Americas	<5 years	10538	0	0	0
Protozoa	GIAR	Giardia spp.	2019	Mortality	Rate per 100,000	LCA	Saint Lucia	Americas	≥5 years	166812	0	0	0
Protozoa	GIAR	Giardia spp.	2019	Mortality	Rate per 100,000	LCA	Saint Lucia	Americas	All ages	177350	0	0	0
Protozoa	GIAR	Giardia spp.	2019	Mortality	Rate per 100,000	LKA	Sri Lanka	South-East Asia	<5 years	1705721	0	0	0
Protozoa	GIAR	Giardia spp.	2019	Mortality	Rate per 100,000	LKA	Sri Lanka	South-East Asia	≥5 years	20627379	0	0	0
Protozoa	GIAR	Giardia spp.	2019	Mortality	Rate per 100,000	LKA	Sri Lanka	South-East Asia	All ages	22333100	0	0	0
Protozoa	GIAR	Giardia spp.	2019	Mortality	Rate per 100,000	LSO	Lesotho	Africa	<5 years	282980	0	0	0
Protozoa	GIAR	Giardia spp.	2019	Mortality	Rate per 100,000	LSO	Lesotho	Africa	≥5 years	1913737	0	0	0
Protozoa	GIAR	Giardia spp.	2019	Mortality	Rate per 100,000	LSO	Lesotho	Africa	All ages	2196717	0	0	0
Protozoa	GIAR	Giardia spp.	2019	Mortality	Rate per 100,000	LTU	Lithuania	Europe	<5 years	147713	0	0	0
Protozoa	GIAR	Giardia spp.	2019	Mortality	Rate per 100,000	LTU	Lithuania	Europe	≥5 years	2647395	0	0	0
Protozoa	GIAR	Giardia spp.	2019	Mortality	Rate per 100,000	LTU	Lithuania	Europe	All ages	2795108	0	0	0
Protozoa	GIAR	Giardia spp.	2019	Mortality	Rate per 100,000	LUX	Luxembourg	Europe	<5 years	32593	0	0	0
Protozoa	GIAR	Giardia spp.	2019	Mortality	Rate per 100,000	LUX	Luxembourg	Europe	≥5 years	581454	0	0	0
Protozoa	GIAR	Giardia spp.	2019	Mortality	Rate per 100,000	LUX	Luxembourg	Europe	All ages	614047	0	0	0
Protozoa	GIAR	Giardia spp.	2019	Mortality	Rate per 100,000	LVA	Latvia	Europe	<5 years	106168	0	0	0
Protozoa	GIAR	Giardia spp.	2019	Mortality	Rate per 100,000	LVA	Latvia	Europe	≥5 years	1814258	0	0	0
Protozoa	GIAR	Giardia spp.	2019	Mortality	Rate per 100,000	LVA	Latvia	Europe	All ages	1920426	0	0	0
Protozoa	GIAR	Giardia spp.	2019	Mortality	Rate per 100,000	MAR	Morocco	Eastern Mediterranean	<5 years	3280316	0	0	0
Protozoa	GIAR	Giardia spp.	2019	Mortality	Rate per 100,000	MAR	Morocco	Eastern Mediterranean	≥5 years	32747547	0	0	0
Protozoa	GIAR	Giardia spp.	2019	Mortality	Rate per 100,000	MAR	Morocco	Eastern Mediterranean	All ages	36027863	0	0	0
Protozoa	GIAR	Giardia spp.	2019	Mortality	Rate per 100,000	MCO	Monaco	Europe	<5 years	1771	0	0	0
Protozoa	GIAR	Giardia spp.	2019	Mortality	Rate per 100,000	MCO	Monaco	Europe	≥5 years	36673	0	0	0
Protozoa	GIAR	Giardia spp.	2019	Mortality	Rate per 100,000	MCO	Monaco	Europe	All ages	38444	0	0	0
Protozoa	GIAR	Giardia spp.	2019	Mortality	Rate per 100,000	MDA	Moldova	Europe	<5 years	222540	0	0	0
Protozoa	GIAR	Giardia spp.	2019	Mortality	Rate per 100,000	MDA	Moldova	Europe	≥5 years	2912634	0	0	0
Protozoa	GIAR	Giardia spp.	2019	Mortality	Rate per 100,000	MDA	Moldova	Europe	All ages	3135174	0	0	0
Protozoa	GIAR	Giardia spp.	2019	Mortality	Rate per 100,000	MDG	Madagascar	Africa	<5 years	4175876	0	0	0
Protozoa	GIAR	Giardia spp.	2019	Mortality	Rate per 100,000	MDG	Madagascar	Africa	≥5 years	23677239	0	0	0
Protozoa	GIAR	Giardia spp.	2019	Mortality	Rate per 100,000	MDG	Madagascar	Africa	All ages	27853115	0	0	0
Protozoa	GIAR	Giardia spp.	2019	Mortality	Rate per 100,000	MDV	Maldives	South-East Asia	<5 years	34997	0	0	0
Protozoa	GIAR	Giardia spp.	2019	Mortality	Rate per 100,000	MDV	Maldives	South-East Asia	≥5 years	445466	0	0	0
Protozoa	GIAR	Giardia spp.	2019	Mortality	Rate per 100,000	MDV	Maldives	South-East Asia	All ages	480463	0	0	0
Protozoa	GIAR	Giardia spp.	2019	Mortality	Rate per 100,000	MEX	Mexico	Americas	<5 years	10702771	0	0	0
Protozoa	GIAR	Giardia spp.	2019	Mortality	Rate per 100,000	MEX	Mexico	Americas	≥5 years	114466264	0	0	0
Protozoa	GIAR	Giardia spp.	2019	Mortality	Rate per 100,000	MEX	Mexico	Americas	All ages	125169035	0	0	0
Protozoa	GIAR	Giardia spp.	2019	Mortality	Rate per 100,000	MHL	Marshall Islands	Western Pacific	<5 years	4785	0	0	0
Protozoa	GIAR	Giardia spp.	2019	Mortality	Rate per 100,000	MHL	Marshall Islands	Western Pacific	≥5 years	39867	0	0	0
Protozoa	GIAR	Giardia spp.	2019	Mortality	Rate per 100,000	MHL	Marshall Islands	Western Pacific	All ages	44652	0	0	0
Protozoa	GIAR	Giardia spp.	2019	Mortality	Rate per 100,000	MKD	North Macedonia	Europe	<5 years	109876	0	0	0
Protozoa	GIAR	Giardia spp.	2019	Mortality	Rate per 100,000	MKD	North Macedonia	Europe	≥5 years	1799215	0	0	0
Protozoa	GIAR	Giardia spp.	2019	Mortality	Rate per 100,000	MKD	North Macedonia	Europe	All ages	1909091	0	0	0
Protozoa	GIAR	Giardia spp.	2019	Mortality	Rate per 100,000	MLI	Mali	Africa	<5 years	3840464	0	0	0
Protozoa	GIAR	Giardia spp.	2019	Mortality	Rate per 100,000	MLI	Mali	Africa	≥5 years	16916564	0	0	0
Protozoa	GIAR	Giardia spp.	2019	Mortality	Rate per 100,000	MLI	Mali	Africa	All ages	20757028	0	0	0
Protozoa	GIAR	Giardia spp.	2019	Mortality	Rate per 100,000	MLT	Malta	Europe	<5 years	23503	0	0	0
Protozoa	GIAR	Giardia spp.	2019	Mortality	Rate per 100,000	MLT	Malta	Europe	≥5 years	470002	0	0	0
Protozoa	GIAR	Giardia spp.	2019	Mortality	Rate per 100,000	MLT	Malta	Europe	All ages	493505	0	0	0
Protozoa	GIAR	Giardia spp.	2019	Mortality	Rate per 100,000	MMR	Myanmar	South-East Asia	<5 years	4520173	0	0	0
Protozoa	GIAR	Giardia spp.	2019	Mortality	Rate per 100,000	MMR	Myanmar	South-East Asia	≥5 years	47935953	0	0	0
Protozoa	GIAR	Giardia spp.	2019	Mortality	Rate per 100,000	MMR	Myanmar	South-East Asia	All ages	52456126	0	0	0
Protozoa	GIAR	Giardia spp.	2019	Mortality	Rate per 100,000	MNE	Montenegro	Europe	<5 years	37093	0	0	0
Protozoa	GIAR	Giardia spp.	2019	Mortality	Rate per 100,000	MNE	Montenegro	Europe	≥5 years	576445	0	0	0
Protozoa	GIAR	Giardia spp.	2019	Mortality	Rate per 100,000	MNE	Montenegro	Europe	All ages	613538	0	0	0
Protozoa	GIAR	Giardia spp.	2019	Mortality	Rate per 100,000	MNG	Mongolia	Western Pacific	<5 years	394080	0	0	0
Protozoa	GIAR	Giardia spp.	2019	Mortality	Rate per 100,000	MNG	Mongolia	Western Pacific	≥5 years	2805489	0	0	0
Protozoa	GIAR	Giardia spp.	2019	Mortality	Rate per 100,000	MNG	Mongolia	Western Pacific	All ages	3199569	0	0	0
Protozoa	GIAR	Giardia spp.	2019	Mortality	Rate per 100,000	MOZ	Mozambique	Africa	<5 years	5115265	0	0	0
Protozoa	GIAR	Giardia spp.	2019	Mortality	Rate per 100,000	MOZ	Mozambique	Africa	≥5 years	24329853	0	0	0
Protozoa	GIAR	Giardia spp.	2019	Mortality	Rate per 100,000	MOZ	Mozambique	Africa	All ages	29445118	0	0	0
Protozoa	GIAR	Giardia spp.	2019	Mortality	Rate per 100,000	MRT	Mauritania	Africa	<5 years	732762	0	0	0
Protozoa	GIAR	Giardia spp.	2019	Mortality	Rate per 100,000	MRT	Mauritania	Africa	≥5 years	3669228	0	0	0
Protozoa	GIAR	Giardia spp.	2019	Mortality	Rate per 100,000	MRT	Mauritania	Africa	All ages	4401990	0	0	0
Protozoa	GIAR	Giardia spp.	2019	Mortality	Rate per 100,000	MUS	Mauritius	Africa	<5 years	63157	0	0	0
Protozoa	GIAR	Giardia spp.	2019	Mortality	Rate per 100,000	MUS	Mauritius	Africa	≥5 years	1224584	0	0	0
Protozoa	GIAR	Giardia spp.	2019	Mortality	Rate per 100,000	MUS	Mauritius	Africa	All ages	1287741	0	0	0
Protozoa	GIAR	Giardia spp.	2019	Mortality	Rate per 100,000	MWI	Malawi	Africa	<5 years	2898210	0	0	0
Protozoa	GIAR	Giardia spp.	2019	Mortality	Rate per 100,000	MWI	Malawi	Africa	≥5 years	15875412	0	0	0
Protozoa	GIAR	Giardia spp.	2019	Mortality	Rate per 100,000	MWI	Malawi	Africa	All ages	18773622	0	0	0
Protozoa	GIAR	Giardia spp.	2019	Mortality	Rate per 100,000	MYS	Malaysia	Western Pacific	<5 years	2705586	0	0	0
Protozoa	GIAR	Giardia spp.	2019	Mortality	Rate per 100,000	MYS	Malaysia	Western Pacific	≥5 years	30478653	0	0	0
Protozoa	GIAR	Giardia spp.	2019	Mortality	Rate per 100,000	MYS	Malaysia	Western Pacific	All ages	33184239	0	0	0
Protozoa	GIAR	Giardia spp.	2019	Mortality	Rate per 100,000	NAM	Namibia	Africa	<5 years	368977	0	0	0
Protozoa	GIAR	Giardia spp.	2019	Mortality	Rate per 100,000	NAM	Namibia	Africa	≥5 years	2244296	0	0	0
Protozoa	GIAR	Giardia spp.	2019	Mortality	Rate per 100,000	NAM	Namibia	Africa	All ages	2613273	0	0	0
Protozoa	GIAR	Giardia spp.	2019	Mortality	Rate per 100,000	NER	Niger	Africa	<5 years	4283452	0	0	0
Protozoa	GIAR	Giardia spp.	2019	Mortality	Rate per 100,000	NER	Niger	Africa	≥5 years	18284465	0	0	0
Protozoa	GIAR	Giardia spp.	2019	Mortality	Rate per 100,000	NER	Niger	Africa	All ages	22567917	0	0	0
Protozoa	GIAR	Giardia spp.	2019	Mortality	Rate per 100,000	NGA	Nigeria	Africa	<5 years	33440231	0	0	0
Protozoa	GIAR	Giardia spp.	2019	Mortality	Rate per 100,000	NGA	Nigeria	Africa	≥5 years	173790220	0	0	0
Protozoa	GIAR	Giardia spp.	2019	Mortality	Rate per 100,000	NGA	Nigeria	Africa	All ages	207230451	0	0	0
Protozoa	GIAR	Giardia spp.	2019	Mortality	Rate per 100,000	NIC	Nicaragua	Americas	<5 years	670658	0	0	0
Protozoa	GIAR	Giardia spp.	2019	Mortality	Rate per 100,000	NIC	Nicaragua	Americas	≥5 years	5771453	0	0	0
Protozoa	GIAR	Giardia spp.	2019	Mortality	Rate per 100,000	NIC	Nicaragua	Americas	All ages	6442111	0	0	0
Protozoa	GIAR	Giardia spp.	2019	Mortality	Rate per 100,000	NIU	Niue	Western Pacific	<5 years	127	0	0	0
Protozoa	GIAR	Giardia spp.	2019	Mortality	Rate per 100,000	NIU	Niue	Western Pacific	≥5 years	1666	0	0	0
Protozoa	GIAR	Giardia spp.	2019	Mortality	Rate per 100,000	NIU	Niue	Western Pacific	All ages	1793	0	0	0
Protozoa	GIAR	Giardia spp.	2019	Mortality	Rate per 100,000	NLD	Netherlands	Europe	<5 years	880146	0	0	0
Protozoa	GIAR	Giardia spp.	2019	Mortality	Rate per 100,000	NLD	Netherlands	Europe	≥5 years	16593186	0	0	0
Protozoa	GIAR	Giardia spp.	2019	Mortality	Rate per 100,000	NLD	Netherlands	Europe	All ages	17473332	0	0	0
Protozoa	GIAR	Giardia spp.	2019	Mortality	Rate per 100,000	NOR	Norway	Europe	<5 years	294851	0	0	0
Protozoa	GIAR	Giardia spp.	2019	Mortality	Rate per 100,000	NOR	Norway	Europe	≥5 years	5033196	0	0	0
Protozoa	GIAR	Giardia spp.	2019	Mortality	Rate per 100,000	NOR	Norway	Europe	All ages	5328047	0	0	0
Protozoa	GIAR	Giardia spp.	2019	Mortality	Rate per 100,000	NPL	Nepal	South-East Asia	<5 years	2903959	0	0	0
Protozoa	GIAR	Giardia spp.	2019	Mortality	Rate per 100,000	NPL	Nepal	South-East Asia	≥5 years	25225446	0	0	0
Protozoa	GIAR	Giardia spp.	2019	Mortality	Rate per 100,000	NPL	Nepal	South-East Asia	All ages	28129405	0	0	0
Protozoa	GIAR	Giardia spp.	2019	Mortality	Rate per 100,000	NRU	Nauru	Western Pacific	<5 years	1490	0	0	0
Protozoa	GIAR	Giardia spp.	2019	Mortality	Rate per 100,000	NRU	Nauru	Western Pacific	≥5 years	10058	0	0	0
Protozoa	GIAR	Giardia spp.	2019	Mortality	Rate per 100,000	NRU	Nauru	Western Pacific	All ages	11548	0	0	0
Protozoa	GIAR	Giardia spp.	2019	Mortality	Rate per 100,000	NZL	New Zealand	Western Pacific	<5 years	305347	0	0	0
Protozoa	GIAR	Giardia spp.	2019	Mortality	Rate per 100,000	NZL	New Zealand	Western Pacific	≥5 years	4636949	0	0	0
Protozoa	GIAR	Giardia spp.	2019	Mortality	Rate per 100,000	NZL	New Zealand	Western Pacific	All ages	4942296	0	0	0
Protozoa	GIAR	Giardia spp.	2019	Mortality	Rate per 100,000	OMN	Oman	Eastern Mediterranean	<5 years	434502	0	0	0
Protozoa	GIAR	Giardia spp.	2019	Mortality	Rate per 100,000	OMN	Oman	Eastern Mediterranean	≥5 years	4176777	0	0	0
Protozoa	GIAR	Giardia spp.	2019	Mortality	Rate per 100,000	OMN	Oman	Eastern Mediterranean	All ages	4611279	0	0	0
Protozoa	GIAR	Giardia spp.	2019	Mortality	Rate per 100,000	PAK	Pakistan	Eastern Mediterranean	<5 years	30792794	0	0	0
Protozoa	GIAR	Giardia spp.	2019	Mortality	Rate per 100,000	PAK	Pakistan	Eastern Mediterranean	≥5 years	198033179	0	0	0
Protozoa	GIAR	Giardia spp.	2019	Mortality	Rate per 100,000	PAK	Pakistan	Eastern Mediterranean	All ages	228825973	0	0	0
Protozoa	GIAR	Giardia spp.	2019	Mortality	Rate per 100,000	PAN	Panama	Americas	<5 years	387101	0	0	0
Protozoa	GIAR	Giardia spp.	2019	Mortality	Rate per 100,000	PAN	Panama	Americas	≥5 years	3815072	0	0	0
Protozoa	GIAR	Giardia spp.	2019	Mortality	Rate per 100,000	PAN	Panama	Americas	All ages	4202173	0	0	0
Protozoa	GIAR	Giardia spp.	2019	Mortality	Rate per 100,000	PER	Peru	Americas	<5 years	2711261	0	0	0
Protozoa	GIAR	Giardia spp.	2019	Mortality	Rate per 100,000	PER	Peru	Americas	≥5 years	29527418	0	0	0
Protozoa	GIAR	Giardia spp.	2019	Mortality	Rate per 100,000	PER	Peru	Americas	All ages	32238679	0	0	0
Protozoa	GIAR	Giardia spp.	2019	Mortality	Rate per 100,000	PHL	Philippines	Western Pacific	<5 years	11449018	0	0	0
Protozoa	GIAR	Giardia spp.	2019	Mortality	Rate per 100,000	PHL	Philippines	Western Pacific	≥5 years	98682395	0	0	0
Protozoa	GIAR	Giardia spp.	2019	Mortality	Rate per 100,000	PHL	Philippines	Western Pacific	All ages	110131413	0	0	0
Protozoa	GIAR	Giardia spp.	2019	Mortality	Rate per 100,000	PLW	Palau	Western Pacific	<5 years	1089	0	0	0
Protozoa	GIAR	Giardia spp.	2019	Mortality	Rate per 100,000	PLW	Palau	Western Pacific	≥5 years	16719	0	0	0
Protozoa	GIAR	Giardia spp.	2019	Mortality	Rate per 100,000	PLW	Palau	Western Pacific	All ages	17808	0	0	0
Protozoa	GIAR	Giardia spp.	2019	Mortality	Rate per 100,000	PNG	Papua New Guinea	Western Pacific	<5 years	1190307	0	0	0
Protozoa	GIAR	Giardia spp.	2019	Mortality	Rate per 100,000	PNG	Papua New Guinea	Western Pacific	≥5 years	8311884	0	0	0
Protozoa	GIAR	Giardia spp.	2019	Mortality	Rate per 100,000	PNG	Papua New Guinea	Western Pacific	All ages	9502191	0	0	0
Protozoa	GIAR	Giardia spp.	2019	Mortality	Rate per 100,000	POL	Poland	Europe	<5 years	1903074	0	0	0
Protozoa	GIAR	Giardia spp.	2019	Mortality	Rate per 100,000	POL	Poland	Europe	≥5 years	36329745	0	0	0
Protozoa	GIAR	Giardia spp.	2019	Mortality	Rate per 100,000	POL	Poland	Europe	All ages	38232819	0	0	0
Protozoa	GIAR	Giardia spp.	2019	Mortality	Rate per 100,000	PRK	North Korea	South-East Asia	<5 years	1695520	0	0	0
Protozoa	GIAR	Giardia spp.	2019	Mortality	Rate per 100,000	PRK	North Korea	South-East Asia	≥5 years	24290592	0	0	0
Protozoa	GIAR	Giardia spp.	2019	Mortality	Rate per 100,000	PRK	North Korea	South-East Asia	All ages	25986112	0	0	0
Protozoa	GIAR	Giardia spp.	2019	Mortality	Rate per 100,000	PRT	Portugal	Europe	<5 years	428516	0	0	0
Protozoa	GIAR	Giardia spp.	2019	Mortality	Rate per 100,000	PRT	Portugal	Europe	≥5 years	9895463	0	0	0
Protozoa	GIAR	Giardia spp.	2019	Mortality	Rate per 100,000	PRT	Portugal	Europe	All ages	10323979	0	0	0
Protozoa	GIAR	Giardia spp.	2019	Mortality	Rate per 100,000	PRY	Paraguay	Americas	<5 years	680790	0	0	0
Protozoa	GIAR	Giardia spp.	2019	Mortality	Rate per 100,000	PRY	Paraguay	Americas	≥5 years	5790809	0	0	0
Protozoa	GIAR	Giardia spp.	2019	Mortality	Rate per 100,000	PRY	Paraguay	Americas	All ages	6471599	0	0	0
Protozoa	GIAR	Giardia spp.	2019	Mortality	Rate per 100,000	QAT	Qatar	Eastern Mediterranean	<5 years	145340	0	0	0
Protozoa	GIAR	Giardia spp.	2019	Mortality	Rate per 100,000	QAT	Qatar	Eastern Mediterranean	≥5 years	2634518	0	0	0
Protozoa	GIAR	Giardia spp.	2019	Mortality	Rate per 100,000	QAT	Qatar	Eastern Mediterranean	All ages	2779858	0	0	0
Protozoa	GIAR	Giardia spp.	2019	Mortality	Rate per 100,000	ROU	Romania	Europe	<5 years	1011164	0	0	0
Protozoa	GIAR	Giardia spp.	2019	Mortality	Rate per 100,000	ROU	Romania	Europe	≥5 years	18538878	0	0	0
Protozoa	GIAR	Giardia spp.	2019	Mortality	Rate per 100,000	ROU	Romania	Europe	All ages	19550042	0	0	0
Protozoa	GIAR	Giardia spp.	2019	Mortality	Rate per 100,000	RUS	Russia	Europe	<5 years	9070533	0	0	0
Protozoa	GIAR	Giardia spp.	2019	Mortality	Rate per 100,000	RUS	Russia	Europe	≥5 years	137440976	0	0	0
Protozoa	GIAR	Giardia spp.	2019	Mortality	Rate per 100,000	RUS	Russia	Europe	All ages	146511509	0	0	0
Protozoa	GIAR	Giardia spp.	2019	Mortality	Rate per 100,000	RWA	Rwanda	Africa	<5 years	1801527	0	0	0
Protozoa	GIAR	Giardia spp.	2019	Mortality	Rate per 100,000	RWA	Rwanda	Africa	≥5 years	10830061	0	0	0
Protozoa	GIAR	Giardia spp.	2019	Mortality	Rate per 100,000	RWA	Rwanda	Africa	All ages	12631588	0	0	0
Protozoa	GIAR	Giardia spp.	2019	Mortality	Rate per 100,000	SAU	Saudi Arabia	Eastern Mediterranean	<5 years	2831189	0	0	0
Protozoa	GIAR	Giardia spp.	2019	Mortality	Rate per 100,000	SAU	Saudi Arabia	Eastern Mediterranean	≥5 years	27305409	0	0	0
Protozoa	GIAR	Giardia spp.	2019	Mortality	Rate per 100,000	SAU	Saudi Arabia	Eastern Mediterranean	All ages	30136598	0	0	0
Protozoa	GIAR	Giardia spp.	2019	Mortality	Rate per 100,000	SDN	Sudan	Eastern Mediterranean	<5 years	6987509	0	0	0
Protozoa	GIAR	Giardia spp.	2019	Mortality	Rate per 100,000	SDN	Sudan	Eastern Mediterranean	≥5 years	37934545	0	0	0
Protozoa	GIAR	Giardia spp.	2019	Mortality	Rate per 100,000	SDN	Sudan	Eastern Mediterranean	All ages	44922054	0	0	0
Protozoa	GIAR	Giardia spp.	2019	Mortality	Rate per 100,000	SEAR	South-East Asian Region	South-East Asia	<5 years	173660833	0	0	0
Protozoa	GIAR	Giardia spp.	2019	Mortality	Rate per 100,000	SEAR	South-East Asian Region	South-East Asia	≥5 years	1846760890	0	0	0
Protozoa	GIAR	Giardia spp.	2019	Mortality	Rate per 100,000	SEAR	South-East Asian Region	South-East Asia	All ages	2020421723	0	0	0
Protozoa	GIAR	Giardia spp.	2019	Mortality	Rate per 100,000	SEN	Senegal	Africa	<5 years	2392268	0	0	0
Protozoa	GIAR	Giardia spp.	2019	Mortality	Rate per 100,000	SEN	Senegal	Africa	≥5 years	13741736	0	0	0
Protozoa	GIAR	Giardia spp.	2019	Mortality	Rate per 100,000	SEN	Senegal	Africa	All ages	16134004	0	0	0
Protozoa	GIAR	Giardia spp.	2019	Mortality	Rate per 100,000	SGP	Singapore	Western Pacific	<5 years	235509	0	0	0
Protozoa	GIAR	Giardia spp.	2019	Mortality	Rate per 100,000	SGP	Singapore	Western Pacific	≥5 years	5421844	0	0	0
Protozoa	GIAR	Giardia spp.	2019	Mortality	Rate per 100,000	SGP	Singapore	Western Pacific	All ages	5657353	0	0	0
Protozoa	GIAR	Giardia spp.	2019	Mortality	Rate per 100,000	SLB	Solomon Islands	Western Pacific	<5 years	102478	0	0	0
Protozoa	GIAR	Giardia spp.	2019	Mortality	Rate per 100,000	SLB	Solomon Islands	Western Pacific	≥5 years	618343	0	0	0
Protozoa	GIAR	Giardia spp.	2019	Mortality	Rate per 100,000	SLB	Solomon Islands	Western Pacific	All ages	720821	0	0	0
Protozoa	GIAR	Giardia spp.	2019	Mortality	Rate per 100,000	SLE	Sierra Leone	Africa	<5 years	1108953	0	0	0
Protozoa	GIAR	Giardia spp.	2019	Mortality	Rate per 100,000	SLE	Sierra Leone	Africa	≥5 years	6533623	0	0	0
Protozoa	GIAR	Giardia spp.	2019	Mortality	Rate per 100,000	SLE	Sierra Leone	Africa	All ages	7642576	0	0	0
Protozoa	GIAR	Giardia spp.	2019	Mortality	Rate per 100,000	SLV	El Salvador	Americas	<5 years	534840	0	0	0
Protozoa	GIAR	Giardia spp.	2019	Mortality	Rate per 100,000	SLV	El Salvador	Americas	≥5 years	5686636	0	0	0
Protozoa	GIAR	Giardia spp.	2019	Mortality	Rate per 100,000	SLV	El Salvador	Americas	All ages	6221476	0	0	0
Protozoa	GIAR	Giardia spp.	2019	Mortality	Rate per 100,000	SMR	San Marino	Europe	<5 years	1346	0	0	0
Protozoa	GIAR	Giardia spp.	2019	Mortality	Rate per 100,000	SMR	San Marino	Europe	≥5 years	33246	0	0	0
Protozoa	GIAR	Giardia spp.	2019	Mortality	Rate per 100,000	SMR	San Marino	Europe	All ages	34592	0	0	0
Protozoa	GIAR	Giardia spp.	2019	Mortality	Rate per 100,000	SOM	Somalia	Eastern Mediterranean	<5 years	3020368	0	0	0
Protozoa	GIAR	Giardia spp.	2019	Mortality	Rate per 100,000	SOM	Somalia	Eastern Mediterranean	≥5 years	12709666	0	0	0
Protozoa	GIAR	Giardia spp.	2019	Mortality	Rate per 100,000	SOM	Somalia	Eastern Mediterranean	All ages	15730034	0	0	0
Protozoa	GIAR	Giardia spp.	2019	Mortality	Rate per 100,000	SRB	Serbia	Europe	<5 years	325688	0	0	0
Protozoa	GIAR	Giardia spp.	2019	Mortality	Rate per 100,000	SRB	Serbia	Europe	≥5 years	6667494	0	0	0
Protozoa	GIAR	Giardia spp.	2019	Mortality	Rate per 100,000	SRB	Serbia	Europe	All ages	6993182	0	0	0
Protozoa	GIAR	Giardia spp.	2019	Mortality	Rate per 100,000	SSD	South Sudan	Africa	<5 years	1447106	0	0	0
Protozoa	GIAR	Giardia spp.	2019	Mortality	Rate per 100,000	SSD	South Sudan	Africa	≥5 years	8838828	0	0	0
Protozoa	GIAR	Giardia spp.	2019	Mortality	Rate per 100,000	SSD	South Sudan	Africa	All ages	10285934	0	0	0
Protozoa	GIAR	Giardia spp.	2019	Mortality	Rate per 100,000	STP	Sao Tome and Principe	Africa	<5 years	29948	0	0	0
Protozoa	GIAR	Giardia spp.	2019	Mortality	Rate per 100,000	STP	Sao Tome and Principe	Africa	≥5 years	181837	0	0	0
Protozoa	GIAR	Giardia spp.	2019	Mortality	Rate per 100,000	STP	Sao Tome and Principe	Africa	All ages	211785	0	0	0
Protozoa	GIAR	Giardia spp.	2019	Mortality	Rate per 100,000	SUR	Suriname	Americas	<5 years	54546	0	0	0
Protozoa	GIAR	Giardia spp.	2019	Mortality	Rate per 100,000	SUR	Suriname	Americas	≥5 years	547849	0	0	0
Protozoa	GIAR	Giardia spp.	2019	Mortality	Rate per 100,000	SUR	Suriname	Americas	All ages	602395	0	0	0
Protozoa	GIAR	Giardia spp.	2019	Mortality	Rate per 100,000	SVK	Slovakia	Europe	<5 years	291536	0	0	0
Protozoa	GIAR	Giardia spp.	2019	Mortality	Rate per 100,000	SVK	Slovakia	Europe	≥5 years	5155329	0	0	0
Protozoa	GIAR	Giardia spp.	2019	Mortality	Rate per 100,000	SVK	Slovakia	Europe	All ages	5446865	0	0	0
Protozoa	GIAR	Giardia spp.	2019	Mortality	Rate per 100,000	SVN	Slovenia	Europe	<5 years	102304	0	0	0
Protozoa	GIAR	Giardia spp.	2019	Mortality	Rate per 100,000	SVN	Slovenia	Europe	≥5 years	1973836	0	0	0
Protozoa	GIAR	Giardia spp.	2019	Mortality	Rate per 100,000	SVN	Slovenia	Europe	All ages	2076140	0	0	0
Protozoa	GIAR	Giardia spp.	2019	Mortality	Rate per 100,000	SWE	Sweden	Europe	<5 years	604505	0	0	0
Protozoa	GIAR	Giardia spp.	2019	Mortality	Rate per 100,000	SWE	Sweden	Europe	≥5 years	9625869	0	0	0
Protozoa	GIAR	Giardia spp.	2019	Mortality	Rate per 100,000	SWE	Sweden	Europe	All ages	10230374	0	0	0
Protozoa	GIAR	Giardia spp.	2019	Mortality	Rate per 100,000	SWZ	Eswatini	Africa	<5 years	143199	0	0	0
Protozoa	GIAR	Giardia spp.	2019	Mortality	Rate per 100,000	SWZ	Eswatini	Africa	≥5 years	1031150	0	0	0
Protozoa	GIAR	Giardia spp.	2019	Mortality	Rate per 100,000	SWZ	Eswatini	Africa	All ages	1174349	0	0	0
Protozoa	GIAR	Giardia spp.	2019	Mortality	Rate per 100,000	SYC	Seychelles	Africa	<5 years	8505	0	0	0
Protozoa	GIAR	Giardia spp.	2019	Mortality	Rate per 100,000	SYC	Seychelles	Africa	≥5 years	107838	0	0	0
Protozoa	GIAR	Giardia spp.	2019	Mortality	Rate per 100,000	SYC	Seychelles	Africa	All ages	116343	0	0	0
Protozoa	GIAR	Giardia spp.	2019	Mortality	Rate per 100,000	SYR	Syria	Eastern Mediterranean	<5 years	1927973	0	0	0
Protozoa	GIAR	Giardia spp.	2019	Mortality	Rate per 100,000	SYR	Syria	Eastern Mediterranean	≥5 years	18028189	0	0	0
Protozoa	GIAR	Giardia spp.	2019	Mortality	Rate per 100,000	SYR	Syria	Eastern Mediterranean	All ages	19956162	0	0	0
Protozoa	GIAR	Giardia spp.	2019	Mortality	Rate per 100,000	TCD	Chad	Africa	<5 years	3142770	0	0	0
Protozoa	GIAR	Giardia spp.	2019	Mortality	Rate per 100,000	TCD	Chad	Africa	≥5 years	13291918	0	0	0
Protozoa	GIAR	Giardia spp.	2019	Mortality	Rate per 100,000	TCD	Chad	Africa	All ages	16434688	0	0	0
Protozoa	GIAR	Giardia spp.	2019	Mortality	Rate per 100,000	TGO	Togo	Africa	<5 years	1268968	0	0	0
Protozoa	GIAR	Giardia spp.	2019	Mortality	Rate per 100,000	TGO	Togo	Africa	≥5 years	7091290	0	0	0
Protozoa	GIAR	Giardia spp.	2019	Mortality	Rate per 100,000	TGO	Togo	Africa	All ages	8360258	0	0	0
Protozoa	GIAR	Giardia spp.	2019	Mortality	Rate per 100,000	THA	Thailand	South-East Asia	<5 years	3577761	0	0	0
Protozoa	GIAR	Giardia spp.	2019	Mortality	Rate per 100,000	THA	Thailand	South-East Asia	≥5 years	67883482	0	0	0
Protozoa	GIAR	Giardia spp.	2019	Mortality	Rate per 100,000	THA	Thailand	South-East Asia	All ages	71461243	0	0	0
Protozoa	GIAR	Giardia spp.	2019	Mortality	Rate per 100,000	TJK	Tajikistan	Europe	<5 years	1329136	0	0	0
Protozoa	GIAR	Giardia spp.	2019	Mortality	Rate per 100,000	TJK	Tajikistan	Europe	≥5 years	8089439	0	0	0
Protozoa	GIAR	Giardia spp.	2019	Mortality	Rate per 100,000	TJK	Tajikistan	Europe	All ages	9418575	0	0	0
Protozoa	GIAR	Giardia spp.	2019	Mortality	Rate per 100,000	TKM	Turkmenistan	Europe	<5 years	816253	0	0	0
Protozoa	GIAR	Giardia spp.	2019	Mortality	Rate per 100,000	TKM	Turkmenistan	Europe	≥5 years	5913686	0	0	0
Protozoa	GIAR	Giardia spp.	2019	Mortality	Rate per 100,000	TKM	Turkmenistan	Europe	All ages	6729939	0	0	0
Protozoa	GIAR	Giardia spp.	2019	Mortality	Rate per 100,000	TLS	Timor-Leste	South-East Asia	<5 years	162064	0	0	0
Protozoa	GIAR	Giardia spp.	2019	Mortality	Rate per 100,000	TLS	Timor-Leste	South-East Asia	≥5 years	1126251	0	0	0
Protozoa	GIAR	Giardia spp.	2019	Mortality	Rate per 100,000	TLS	Timor-Leste	South-East Asia	All ages	1288315	0	0	0
Protozoa	GIAR	Giardia spp.	2019	Mortality	Rate per 100,000	TON	Tonga	Western Pacific	<5 years	12799	0	0	0
Protozoa	GIAR	Giardia spp.	2019	Mortality	Rate per 100,000	TON	Tonga	Western Pacific	≥5 years	92844	0	0	0
Protozoa	GIAR	Giardia spp.	2019	Mortality	Rate per 100,000	TON	Tonga	Western Pacific	All ages	105643	0	0	0
Protozoa	GIAR	Giardia spp.	2019	Mortality	Rate per 100,000	TTO	Trinidad and Tobago	Americas	<5 years	91577	0	0	0
Protozoa	GIAR	Giardia spp.	2019	Mortality	Rate per 100,000	TTO	Trinidad and Tobago	Americas	≥5 years	1399866	0	0	0
Protozoa	GIAR	Giardia spp.	2019	Mortality	Rate per 100,000	TTO	Trinidad and Tobago	Americas	All ages	1491443	0	0	0
Protozoa	GIAR	Giardia spp.	2019	Mortality	Rate per 100,000	TUN	Tunisia	Eastern Mediterranean	<5 years	1058126	0	0	0
Protozoa	GIAR	Giardia spp.	2019	Mortality	Rate per 100,000	TUN	Tunisia	Eastern Mediterranean	≥5 years	10763102	0	0	0
Protozoa	GIAR	Giardia spp.	2019	Mortality	Rate per 100,000	TUN	Tunisia	Eastern Mediterranean	All ages	11821228	0	0	0
Protozoa	GIAR	Giardia spp.	2019	Mortality	Rate per 100,000	TUR	Turkey	Europe	<5 years	6940887	0	0	0
Protozoa	GIAR	Giardia spp.	2019	Mortality	Rate per 100,000	TUR	Turkey	Europe	≥5 years	78015962	0	0	0
Protozoa	GIAR	Giardia spp.	2019	Mortality	Rate per 100,000	TUR	Turkey	Europe	All ages	84956849	0	0	0
Protozoa	GIAR	Giardia spp.	2019	Mortality	Rate per 100,000	TUV	Tuvalu	Western Pacific	<5 years	1176	0	0	0
Protozoa	GIAR	Giardia spp.	2019	Mortality	Rate per 100,000	TUV	Tuvalu	Western Pacific	≥5 years	9494	0	0	0
Protozoa	GIAR	Giardia spp.	2019	Mortality	Rate per 100,000	TUV	Tuvalu	Western Pacific	All ages	10670	0	0	0
Protozoa	GIAR	Giardia spp.	2019	Mortality	Rate per 100,000	TZA	Tanzania	Africa	<5 years	9726306	0	0	0
Protozoa	GIAR	Giardia spp.	2019	Mortality	Rate per 100,000	TZA	Tanzania	Africa	≥5 years	48572067	0	0	0
Protozoa	GIAR	Giardia spp.	2019	Mortality	Rate per 100,000	TZA	Tanzania	Africa	All ages	58298373	0	0	0
Protozoa	GIAR	Giardia spp.	2019	Mortality	Rate per 100,000	UGA	Uganda	Africa	<5 years	7172275	0	0	0
Protozoa	GIAR	Giardia spp.	2019	Mortality	Rate per 100,000	UGA	Uganda	Africa	≥5 years	35090226	0	0	0
Protozoa	GIAR	Giardia spp.	2019	Mortality	Rate per 100,000	UGA	Uganda	Africa	All ages	42262501	0	0	0
Protozoa	GIAR	Giardia spp.	2019	Mortality	Rate per 100,000	UKR	Ukraine	Europe	<5 years	2118881	0	0	0
Protozoa	GIAR	Giardia spp.	2019	Mortality	Rate per 100,000	UKR	Ukraine	Europe	≥5 years	42960165	0	0	0
Protozoa	GIAR	Giardia spp.	2019	Mortality	Rate per 100,000	UKR	Ukraine	Europe	All ages	45079046	0	0	0
Protozoa	GIAR	Giardia spp.	2019	Mortality	Rate per 100,000	URY	Uruguay	Americas	<5 years	222644	0	0	0
Protozoa	GIAR	Giardia spp.	2019	Mortality	Rate per 100,000	URY	Uruguay	Americas	≥5 years	3174076	0	0	0
Protozoa	GIAR	Giardia spp.	2019	Mortality	Rate per 100,000	URY	Uruguay	Americas	All ages	3396720	0	0	0
Protozoa	GIAR	Giardia spp.	2019	Mortality	Rate per 100,000	USA	United States	Americas	<5 years	19835284	0	0	0
Protozoa	GIAR	Giardia spp.	2019	Mortality	Rate per 100,000	USA	United States	Americas	≥5 years	316602421	0	0	0
Protozoa	GIAR	Giardia spp.	2019	Mortality	Rate per 100,000	USA	United States	Americas	All ages	336437705	0	0	0
Protozoa	GIAR	Giardia spp.	2019	Mortality	Rate per 100,000	UZB	Uzbekistan	Europe	<5 years	3644738	0	0	0
Protozoa	GIAR	Giardia spp.	2019	Mortality	Rate per 100,000	UZB	Uzbekistan	Europe	≥5 years	29015560	0	0	0
Protozoa	GIAR	Giardia spp.	2019	Mortality	Rate per 100,000	UZB	Uzbekistan	Europe	All ages	32660298	0	0	0
Protozoa	GIAR	Giardia spp.	2019	Mortality	Rate per 100,000	VCT	Saint Vincent and the Grenadines	Americas	<5 years	7699	0	0	0
Protozoa	GIAR	Giardia spp.	2019	Mortality	Rate per 100,000	VCT	Saint Vincent and the Grenadines	Americas	≥5 years	96852	0	0	0
Protozoa	GIAR	Giardia spp.	2019	Mortality	Rate per 100,000	VCT	Saint Vincent and the Grenadines	Americas	All ages	104551	0	0	0
Protozoa	GIAR	Giardia spp.	2019	Mortality	Rate per 100,000	VEN	Venezuela	Americas	<5 years	2589002	0	0	0
Protozoa	GIAR	Giardia spp.	2019	Mortality	Rate per 100,000	VEN	Venezuela	Americas	≥5 years	26699441	0	0	0
Protozoa	GIAR	Giardia spp.	2019	Mortality	Rate per 100,000	VEN	Venezuela	Americas	All ages	29288443	0	0	0
Protozoa	GIAR	Giardia spp.	2019	Mortality	Rate per 100,000	VNM	Vietnam	Western Pacific	<5 years	8059756	0	0	0
Protozoa	GIAR	Giardia spp.	2019	Mortality	Rate per 100,000	VNM	Vietnam	Western Pacific	≥5 years	88667391	0	0	0
Protozoa	GIAR	Giardia spp.	2019	Mortality	Rate per 100,000	VNM	Vietnam	Western Pacific	All ages	96727147	0	0	0
Protozoa	GIAR	Giardia spp.	2019	Mortality	Rate per 100,000	VUT	Vanuatu	Western Pacific	<5 years	42946	0	0	0
Protozoa	GIAR	Giardia spp.	2019	Mortality	Rate per 100,000	VUT	Vanuatu	Western Pacific	≥5 years	245682	0	0	0
Protozoa	GIAR	Giardia spp.	2019	Mortality	Rate per 100,000	VUT	Vanuatu	Western Pacific	All ages	288628	0	0	0
Protozoa	GIAR	Giardia spp.	2019	Mortality	Rate per 100,000	WPR	Western Pacific Region	Western Pacific	<5 years	123040900	0	0	0
Protozoa	GIAR	Giardia spp.	2019	Mortality	Rate per 100,000	WPR	Western Pacific Region	Western Pacific	≥5 years	1792322190	0	0	0
Protozoa	GIAR	Giardia spp.	2019	Mortality	Rate per 100,000	WPR	Western Pacific Region	Western Pacific	All ages	1915363090	0	0	0
Protozoa	GIAR	Giardia spp.	2019	Mortality	Rate per 100,000	WSM	Samoa	Western Pacific	<5 years	29244	0	0	0
Protozoa	GIAR	Giardia spp.	2019	Mortality	Rate per 100,000	WSM	Samoa	Western Pacific	≥5 years	179448	0	0	0
Protozoa	GIAR	Giardia spp.	2019	Mortality	Rate per 100,000	WSM	Samoa	Western Pacific	All ages	208692	0	0	0
Protozoa	GIAR	Giardia spp.	2019	Mortality	Rate per 100,000	YEM	Yemen	Eastern Mediterranean	<5 years	5537975	0	0	0
Protozoa	GIAR	Giardia spp.	2019	Mortality	Rate per 100,000	YEM	Yemen	Eastern Mediterranean	≥5 years	29044160	0	0	0
Protozoa	GIAR	Giardia spp.	2019	Mortality	Rate per 100,000	YEM	Yemen	Eastern Mediterranean	All ages	34582135	0	0	0
Protozoa	GIAR	Giardia spp.	2019	Mortality	Rate per 100,000	ZAF	South Africa	Africa	<5 years	5542309	0	0	0
Protozoa	GIAR	Giardia spp.	2019	Mortality	Rate per 100,000	ZAF	South Africa	Africa	≥5 years	53553969	0	0	0
Protozoa	GIAR	Giardia spp.	2019	Mortality	Rate per 100,000	ZAF	South Africa	Africa	All ages	59096278	0	0	0
Protozoa	GIAR	Giardia spp.	2019	Mortality	Rate per 100,000	ZMB	Zambia	Africa	<5 years	2939406	0	0	0
Protozoa	GIAR	Giardia spp.	2019	Mortality	Rate per 100,000	ZMB	Zambia	Africa	≥5 years	15301204	0	0	0
Protozoa	GIAR	Giardia spp.	2019	Mortality	Rate per 100,000	ZMB	Zambia	Africa	All ages	18240610	0	0	0
Protozoa	GIAR	Giardia spp.	2019	Mortality	Rate per 100,000	ZWE	Zimbabwe	Africa	<5 years	2265717	0	0	0
Protozoa	GIAR	Giardia spp.	2019	Mortality	Rate per 100,000	ZWE	Zimbabwe	Africa	≥5 years	12882809	0	0	0
Protozoa	GIAR	Giardia spp.	2019	Mortality	Rate per 100,000	ZWE	Zimbabwe	Africa	All ages	15148526	0	0	0
Protozoa	GIAR	Giardia spp.	2020	Incidence	Number	AFG	Afghanistan	Eastern Mediterranean	<5 years	6404432	300662	93021.4	743683
Protozoa	GIAR	Giardia spp.	2020	Incidence	Number	AFG	Afghanistan	Eastern Mediterranean	≥5 years	32025518	624063	171023	1.58192e+06
Protozoa	GIAR	Giardia spp.	2020	Incidence	Number	AFG	Afghanistan	Eastern Mediterranean	All ages	38429950	924725	270603	2.33685e+06
Protozoa	GIAR	Giardia spp.	2020	Incidence	Number	AFR	African Region	Africa	<5 years	174975403	1.54846e+07	9.6034e+06	2.23943e+07
Protozoa	GIAR	Giardia spp.	2020	Incidence	Number	AFR	African Region	Africa	≥5 years	960229463	9.85843e+07	5.29156e+07	1.64794e+08
Protozoa	GIAR	Giardia spp.	2020	Incidence	Number	AFR	African Region	Africa	All ages	1135204866	1.14069e+08	6.37084e+07	1.85606e+08
Protozoa	GIAR	Giardia spp.	2020	Incidence	Number	AGO	Angola	Africa	<5 years	5750546	544438	207699	1.22734e+06
Protozoa	GIAR	Giardia spp.	2020	Incidence	Number	AGO	Angola	Africa	≥5 years	27169963	2.89424e+06	891015	6.94286e+06
Protozoa	GIAR	Giardia spp.	2020	Incidence	Number	AGO	Angola	Africa	All ages	32920509	3.43868e+06	1.12358e+06	8.06754e+06
Protozoa	GIAR	Giardia spp.	2020	Incidence	Number	ALB	Albania	Europe	<5 years	161298	1404.23	324.946	3772.98
Protozoa	GIAR	Giardia spp.	2020	Incidence	Number	ALB	Albania	Europe	≥5 years	2716905	1762.69	327.992	5127.17
Protozoa	GIAR	Giardia spp.	2020	Incidence	Number	ALB	Albania	Europe	All ages	2878203	3166.92	631.814	8796.96
Protozoa	GIAR	Giardia spp.	2020	Incidence	Number	AMR	Region of the Americas	Americas	<5 years	71592779	1.22946e+06	633238	2.05839e+06
Protozoa	GIAR	Giardia spp.	2020	Incidence	Number	AMR	Region of the Americas	Americas	≥5 years	945250635	7.51969e+06	3.83707e+06	1.25376e+07
Protozoa	GIAR	Giardia spp.	2020	Incidence	Number	AMR	Region of the Americas	Americas	All ages	1016843414	8.74915e+06	4.66124e+06	1.45572e+07
Protozoa	GIAR	Giardia spp.	2020	Incidence	Number	AND	Andorra	Europe	<5 years	2674	24.5411	9.99833	47.8154
Protozoa	GIAR	Giardia spp.	2020	Incidence	Number	AND	Andorra	Europe	≥5 years	74475	248.085	101.073	483.365
Protozoa	GIAR	Giardia spp.	2020	Incidence	Number	AND	Andorra	Europe	All ages	77149	272.626	111.071	531.18
Protozoa	GIAR	Giardia spp.	2020	Incidence	Number	ARE	United Arab Emirates	Eastern Mediterranean	<5 years	528640	3851.83	1451.83	9944.77
Protozoa	GIAR	Giardia spp.	2020	Incidence	Number	ARE	United Arab Emirates	Eastern Mediterranean	≥5 years	8829454	38938	14676.5	100531
Protozoa	GIAR	Giardia spp.	2020	Incidence	Number	ARE	United Arab Emirates	Eastern Mediterranean	All ages	9358094	42789.9	16128.3	110476
Protozoa	GIAR	Giardia spp.	2020	Incidence	Number	ARG	Argentina	Americas	<5 years	3492129	61383.8	25713.6	120872
Protozoa	GIAR	Giardia spp.	2020	Incidence	Number	ARG	Argentina	Americas	≥5 years	41624021	289940	107395	583689
Protozoa	GIAR	Giardia spp.	2020	Incidence	Number	ARG	Argentina	Americas	All ages	45116150	351324	140672	692212
Protozoa	GIAR	Giardia spp.	2020	Incidence	Number	ARM	Armenia	Europe	<5 years	188887	2638.73	704.057	5852.95
Protozoa	GIAR	Giardia spp.	2020	Incidence	Number	ARM	Armenia	Europe	≥5 years	2711602	9225.9	2333.95	21983.9
Protozoa	GIAR	Giardia spp.	2020	Incidence	Number	ARM	Armenia	Europe	All ages	2900489	11864.6	3167.62	27185.1
Protozoa	GIAR	Giardia spp.	2020	Incidence	Number	ATG	Antigua and Barbuda	Americas	<5 years	5228	37.566	17.1573	81.8299
Protozoa	GIAR	Giardia spp.	2020	Incidence	Number	ATG	Antigua and Barbuda	Americas	≥5 years	86364	379.754	173.442	827.217
Protozoa	GIAR	Giardia spp.	2020	Incidence	Number	ATG	Antigua and Barbuda	Americas	All ages	91592	417.32	190.6	909.047
Protozoa	GIAR	Giardia spp.	2020	Incidence	Number	AUS	Australia	Western Pacific	<5 years	1554389	12237.4	4997.28	26911.3
Protozoa	GIAR	Giardia spp.	2020	Incidence	Number	AUS	Australia	Western Pacific	≥5 years	24101525	123708	50517.4	272046
Protozoa	GIAR	Giardia spp.	2020	Incidence	Number	AUS	Australia	Western Pacific	All ages	25655914	135945	55514.6	298957
Protozoa	GIAR	Giardia spp.	2020	Incidence	Number	AUT	Austria	Europe	<5 years	435836	2831.71	1153.67	5517.25
Protozoa	GIAR	Giardia spp.	2020	Incidence	Number	AUT	Austria	Europe	≥5 years	8466112	28625.7	11662.4	55773.8
Protozoa	GIAR	Giardia spp.	2020	Incidence	Number	AUT	Austria	Europe	All ages	8901948	31457.4	12816.1	61291
Protozoa	GIAR	Giardia spp.	2020	Incidence	Number	AZE	Azerbaijan	Europe	<5 years	744484	13641.7	4632.05	28443.2
Protozoa	GIAR	Giardia spp.	2020	Incidence	Number	AZE	Azerbaijan	Europe	≥5 years	9409218	47831.3	14069	110688
Protozoa	GIAR	Giardia spp.	2020	Incidence	Number	AZE	Azerbaijan	Europe	All ages	10153702	61473	18918.6	139035
Protozoa	GIAR	Giardia spp.	2020	Incidence	Number	BDI	Burundi	Africa	<5 years	2136549	246104	115334	422192
Protozoa	GIAR	Giardia spp.	2020	Incidence	Number	BDI	Burundi	Africa	≥5 years	10304757	1.45358e+06	622127	3.09506e+06
Protozoa	GIAR	Giardia spp.	2020	Incidence	Number	BDI	Burundi	Africa	All ages	12441306	1.69969e+06	743182	3.49701e+06
Protozoa	GIAR	Giardia spp.	2020	Incidence	Number	BEL	Belgium	Europe	<5 years	609405	3665.8	1493.49	7142.38
Protozoa	GIAR	Giardia spp.	2020	Incidence	Number	BEL	Belgium	Europe	≥5 years	10914658	37057.5	15097.7	72202.2
Protozoa	GIAR	Giardia spp.	2020	Incidence	Number	BEL	Belgium	Europe	All ages	11524063	40723.3	16591.2	79344.6
Protozoa	GIAR	Giardia spp.	2020	Incidence	Number	BEN	Benin	Africa	<5 years	2105550	111105	57175.9	187113
Protozoa	GIAR	Giardia spp.	2020	Incidence	Number	BEN	Benin	Africa	≥5 years	10792789	921848	454246	1.76418e+06
Protozoa	GIAR	Giardia spp.	2020	Incidence	Number	BEN	Benin	Africa	All ages	12898339	1.03295e+06	518932	1.93755e+06
Protozoa	GIAR	Giardia spp.	2020	Incidence	Number	BFA	Burkina Faso	Africa	<5 years	3434987	290605	115005	526598
Protozoa	GIAR	Giardia spp.	2020	Incidence	Number	BFA	Burkina Faso	Africa	≥5 years	17784347	1.9732e+06	646606	4.06409e+06
Protozoa	GIAR	Giardia spp.	2020	Incidence	Number	BFA	Burkina Faso	Africa	All ages	21219334	2.2638e+06	776659	4.50856e+06
Protozoa	GIAR	Giardia spp.	2020	Incidence	Number	BGD	Bangladesh	South-East Asia	<5 years	15831436	184394	71537.3	370706
Protozoa	GIAR	Giardia spp.	2020	Incidence	Number	BGD	Bangladesh	South-East Asia	≥5 years	149790186	4.5122e+06	1.73475e+06	9.44205e+06
Protozoa	GIAR	Giardia spp.	2020	Incidence	Number	BGD	Bangladesh	South-East Asia	All ages	165621622	4.69659e+06	1.81747e+06	9.87167e+06
Protozoa	GIAR	Giardia spp.	2020	Incidence	Number	BGR	Bulgaria	Europe	<5 years	320508	2269.74	781.355	4917.31
Protozoa	GIAR	Giardia spp.	2020	Incidence	Number	BGR	Bulgaria	Europe	≥5 years	6630689	2595.98	782.776	5870.37
Protozoa	GIAR	Giardia spp.	2020	Incidence	Number	BGR	Bulgaria	Europe	All ages	6951197	4865.72	1662.36	10448.4
Protozoa	GIAR	Giardia spp.	2020	Incidence	Number	BHR	Bahrain	Eastern Mediterranean	<5 years	103313	608.358	229.302	1570.68
Protozoa	GIAR	Giardia spp.	2020	Incidence	Number	BHR	Bahrain	Eastern Mediterranean	≥5 years	1374705	6149.88	2318.01	15877.9
Protozoa	GIAR	Giardia spp.	2020	Incidence	Number	BHR	Bahrain	Eastern Mediterranean	All ages	1478018	6758.24	2547.31	17448.6
Protozoa	GIAR	Giardia spp.	2020	Incidence	Number	BHS	Bahamas	Americas	<5 years	22736	162.229	74.0938	353.383
Protozoa	GIAR	Giardia spp.	2020	Incidence	Number	BHS	Bahamas	Americas	≥5 years	372805	1639.97	749.012	3572.34
Protozoa	GIAR	Giardia spp.	2020	Incidence	Number	BHS	Bahamas	Americas	All ages	395541	1802.2	823.106	3925.73
Protozoa	GIAR	Giardia spp.	2020	Incidence	Number	BIH	Bosnia and Herzegovina	Europe	<5 years	140511	1565.75	522.992	3305.09
Protozoa	GIAR	Giardia spp.	2020	Incidence	Number	BIH	Bosnia and Herzegovina	Europe	≥5 years	3183511	2507.5	763.661	5559.34
Protozoa	GIAR	Giardia spp.	2020	Incidence	Number	BIH	Bosnia and Herzegovina	Europe	All ages	3324022	4073.24	1299.55	8830.39
Protozoa	GIAR	Giardia spp.	2020	Incidence	Number	BLR	Belarus	Europe	<5 years	522824	14532.9	4817.86	32034.7
Protozoa	GIAR	Giardia spp.	2020	Incidence	Number	BLR	Belarus	Europe	≥5 years	8877346	40898.1	12132.3	94381.3
Protozoa	GIAR	Giardia spp.	2020	Incidence	Number	BLR	Belarus	Europe	All ages	9400170	55431	17786.8	120729
Protozoa	GIAR	Giardia spp.	2020	Incidence	Number	BLZ	Belize	Americas	<5 years	38594	651.616	235.261	1376.23
Protozoa	GIAR	Giardia spp.	2020	Incidence	Number	BLZ	Belize	Americas	≥5 years	349688	6066.82	1886.35	14057.8
Protozoa	GIAR	Giardia spp.	2020	Incidence	Number	BLZ	Belize	Americas	All ages	388282	6718.44	2111.79	15234.6
Protozoa	GIAR	Giardia spp.	2020	Incidence	Number	BOL	Bolivia	Americas	<5 years	1245177	17437.9	4086.41	39961.1
Protozoa	GIAR	Giardia spp.	2020	Incidence	Number	BOL	Bolivia	Americas	≥5 years	10507516	70888.6	16963	170552
Protozoa	GIAR	Giardia spp.	2020	Incidence	Number	BOL	Bolivia	Americas	All ages	11752693	88326.5	21818.5	210971
Protozoa	GIAR	Giardia spp.	2020	Incidence	Number	BRA	Brazil	Americas	<5 years	14191327	334949	114355	728877
Protozoa	GIAR	Giardia spp.	2020	Incidence	Number	BRA	Brazil	Americas	≥5 years	193935599	1.79249e+06	574303	4.34922e+06
Protozoa	GIAR	Giardia spp.	2020	Incidence	Number	BRA	Brazil	Americas	All ages	208126926	2.12744e+06	712760	5.10475e+06
Protozoa	GIAR	Giardia spp.	2020	Incidence	Number	BRB	Barbados	Americas	<5 years	16081	115.432	52.7206	251.446
Protozoa	GIAR	Giardia spp.	2020	Incidence	Number	BRB	Barbados	Americas	≥5 years	265362	1166.9	532.952	2541.86
Protozoa	GIAR	Giardia spp.	2020	Incidence	Number	BRB	Barbados	Americas	All ages	281443	1282.34	585.672	2793.31
Protozoa	GIAR	Giardia spp.	2020	Incidence	Number	BRN	Brunei	Western Pacific	<5 years	32532	212.294	86.6924	466.855
Protozoa	GIAR	Giardia spp.	2020	Incidence	Number	BRN	Brunei	Western Pacific	≥5 years	412545	2146.08	876.372	4719.43
Protozoa	GIAR	Giardia spp.	2020	Incidence	Number	BRN	Brunei	Western Pacific	All ages	445077	2358.37	963.064	5186.29
Protozoa	GIAR	Giardia spp.	2020	Incidence	Number	BTN	Bhutan	South-East Asia	<5 years	51630	905.017	373.132	1715.39
Protozoa	GIAR	Giardia spp.	2020	Incidence	Number	BTN	Bhutan	South-East Asia	≥5 years	715664	18775.2	7725.62	38280
Protozoa	GIAR	Giardia spp.	2020	Incidence	Number	BTN	Bhutan	South-East Asia	All ages	767294	19680.2	8224	39701.2
Protozoa	GIAR	Giardia spp.	2020	Incidence	Number	BWA	Botswana	Africa	<5 years	275319	18631.8	7326.92	33573.5
Protozoa	GIAR	Giardia spp.	2020	Incidence	Number	BWA	Botswana	Africa	≥5 years	2073433	188746	65572.5	397703
Protozoa	GIAR	Giardia spp.	2020	Incidence	Number	BWA	Botswana	Africa	All ages	2348752	207378	74815.4	426459
Protozoa	GIAR	Giardia spp.	2020	Incidence	Number	CAF	Central African Republic	Africa	<5 years	906664	93146.8	16293.4	203451
Protozoa	GIAR	Giardia spp.	2020	Incidence	Number	CAF	Central African Republic	Africa	≥5 years	4053880	318951	49511	796517
Protozoa	GIAR	Giardia spp.	2020	Incidence	Number	CAF	Central African Republic	Africa	All ages	4960544	412098	67351.4	989958
Protozoa	GIAR	Giardia spp.	2020	Incidence	Number	CAN	Canada	Americas	<5 years	1936924	15593.1	7121.72	33966.4
Protozoa	GIAR	Giardia spp.	2020	Incidence	Number	CAN	Canada	Americas	≥5 years	36081559	157630	71993.3	343365
Protozoa	GIAR	Giardia spp.	2020	Incidence	Number	CAN	Canada	Americas	All ages	38018483	173223	79115	377332
Protozoa	GIAR	Giardia spp.	2020	Incidence	Number	CHE	Switzerland	Europe	<5 years	437687	2738.34	1115.63	5335.33
Protozoa	GIAR	Giardia spp.	2020	Incidence	Number	CHE	Switzerland	Europe	≥5 years	8170740	27681.8	11277.9	53934.7
Protozoa	GIAR	Giardia spp.	2020	Incidence	Number	CHE	Switzerland	Europe	All ages	8608427	30420.1	12393.5	59270.1
Protozoa	GIAR	Giardia spp.	2020	Incidence	Number	CHL	Chile	Americas	<5 years	1147764	7928.68	3621.21	17271
Protozoa	GIAR	Giardia spp.	2020	Incidence	Number	CHL	Chile	Americas	≥5 years	18183650	80150.9	36606.7	174592
Protozoa	GIAR	Giardia spp.	2020	Incidence	Number	CHL	Chile	Americas	All ages	19331414	88079.6	40227.9	191863
Protozoa	GIAR	Giardia spp.	2020	Incidence	Number	CHN	China	Western Pacific	<5 years	83324039	172809	52829.7	448161
Protozoa	GIAR	Giardia spp.	2020	Incidence	Number	CHN	China	Western Pacific	≥5 years	1342111805	888365	267068	2.17374e+06
Protozoa	GIAR	Giardia spp.	2020	Incidence	Number	CHN	China	Western Pacific	All ages	1425435844	1.06117e+06	331601	2.6895e+06
Protozoa	GIAR	Giardia spp.	2020	Incidence	Number	CIV	Cote d'Ivoire	Africa	<5 years	4541213	258762	133545	428155
Protozoa	GIAR	Giardia spp.	2020	Incidence	Number	CIV	Cote d'Ivoire	Africa	≥5 years	24016697	1.90353e+06	941637	3.71754e+06
Protozoa	GIAR	Giardia spp.	2020	Incidence	Number	CIV	Cote d'Ivoire	Africa	All ages	28557910	2.16229e+06	1.10618e+06	4.12931e+06
Protozoa	GIAR	Giardia spp.	2020	Incidence	Number	CMR	Cameroon	Africa	<5 years	4190248	303532	110860	619867
Protozoa	GIAR	Giardia spp.	2020	Incidence	Number	CMR	Cameroon	Africa	≥5 years	21667061	1.70705e+06	567142	3.90564e+06
Protozoa	GIAR	Giardia spp.	2020	Incidence	Number	CMR	Cameroon	Africa	All ages	25857309	2.01059e+06	677488	4.58637e+06
Protozoa	GIAR	Giardia spp.	2020	Incidence	Number	COD	Democratic Republic of Congo	Africa	<5 years	17396083	1.74485e+06	934216	2.92919e+06
Protozoa	GIAR	Giardia spp.	2020	Incidence	Number	COD	Democratic Republic of Congo	Africa	≥5 years	77016673	7.13209e+06	3.3545e+06	1.44026e+07
Protozoa	GIAR	Giardia spp.	2020	Incidence	Number	COD	Democratic Republic of Congo	Africa	All ages	94412756	8.87694e+06	4.3817e+06	1.69862e+07
Protozoa	GIAR	Giardia spp.	2020	Incidence	Number	COG	Congo	Africa	<5 years	856735	68508.1	36247.1	114671
Protozoa	GIAR	Giardia spp.	2020	Incidence	Number	COG	Congo	Africa	≥5 years	4826546	422288	207510	788257
Protozoa	GIAR	Giardia spp.	2020	Incidence	Number	COG	Congo	Africa	All ages	5683281	490797	252757	907518
Protozoa	GIAR	Giardia spp.	2020	Incidence	Number	COK	Cook Islands	Western Pacific	<5 years	1202	7.58021	3.09546	16.6696
Protozoa	GIAR	Giardia spp.	2020	Incidence	Number	COK	Cook Islands	Western Pacific	≥5 years	14690	76.6282	31.2919	168.513
Protozoa	GIAR	Giardia spp.	2020	Incidence	Number	COK	Cook Islands	Western Pacific	All ages	15892	84.2084	34.3873	185.182
Protozoa	GIAR	Giardia spp.	2020	Incidence	Number	COL	Colombia	Americas	<5 years	3484052	93363.8	32063.9	190801
Protozoa	GIAR	Giardia spp.	2020	Incidence	Number	COL	Colombia	Americas	≥5 years	46842879	502696	164081	1.24855e+06
Protozoa	GIAR	Giardia spp.	2020	Incidence	Number	COL	Colombia	Americas	All ages	50326931	596059	198145	1.43631e+06
Protozoa	GIAR	Giardia spp.	2020	Incidence	Number	COM	Comoros	Africa	<5 years	110966	6804.9	3239.77	11497.2
Protozoa	GIAR	Giardia spp.	2020	Incidence	Number	COM	Comoros	Africa	≥5 years	683121	55570.1	23385.2	105344
Protozoa	GIAR	Giardia spp.	2020	Incidence	Number	COM	Comoros	Africa	All ages	794087	62375	27761.4	114611
Protozoa	GIAR	Giardia spp.	2020	Incidence	Number	CPV	Cape Verde	Africa	<5 years	47741	972.149	445.938	1727.55
Protozoa	GIAR	Giardia spp.	2020	Incidence	Number	CPV	Cape Verde	Africa	≥5 years	466755	23499.1	10110.4	44890.4
Protozoa	GIAR	Giardia spp.	2020	Incidence	Number	CPV	Cape Verde	Africa	All ages	514496	24471.2	10686.8	46320
Protozoa	GIAR	Giardia spp.	2020	Incidence	Number	CRI	Costa Rica	Americas	<5 years	336263	12475.5	4947.81	25818.8
Protozoa	GIAR	Giardia spp.	2020	Incidence	Number	CRI	Costa Rica	Americas	≥5 years	4682955	118585	42423.8	255994
Protozoa	GIAR	Giardia spp.	2020	Incidence	Number	CRI	Costa Rica	Americas	All ages	5019218	131061	47865.7	277628
Protozoa	GIAR	Giardia spp.	2020	Incidence	Number	CUB	Cuba	Americas	<5 years	567640	12708.1	2590.08	33411.6
Protozoa	GIAR	Giardia spp.	2020	Incidence	Number	CUB	Cuba	Americas	≥5 years	10621103	190723	31402.4	541349
Protozoa	GIAR	Giardia spp.	2020	Incidence	Number	CUB	Cuba	Americas	All ages	11188743	203431	33782.2	572234
Protozoa	GIAR	Giardia spp.	2020	Incidence	Number	CYP	Cyprus	Europe	<5 years	71981	411.781	167.765	802.308
Protozoa	GIAR	Giardia spp.	2020	Incidence	Number	CYP	Cyprus	Europe	≥5 years	1222523	4162.69	1695.93	8110.51
Protozoa	GIAR	Giardia spp.	2020	Incidence	Number	CYP	Cyprus	Europe	All ages	1294504	4574.47	1863.69	8912.82
Protozoa	GIAR	Giardia spp.	2020	Incidence	Number	CZE	Czechia	Europe	<5 years	563644	3358.32	1368.22	6543.29
Protozoa	GIAR	Giardia spp.	2020	Incidence	Number	CZE	Czechia	Europe	≥5 years	9993798	33949.2	13831.3	66146
Protozoa	GIAR	Giardia spp.	2020	Incidence	Number	CZE	Czechia	Europe	All ages	10557442	37307.5	15199.5	72689.3
Protozoa	GIAR	Giardia spp.	2020	Incidence	Number	DEU	Germany	Europe	<5 years	3984883	26604.2	10838.9	51835.2
Protozoa	GIAR	Giardia spp.	2020	Incidence	Number	DEU	Germany	Europe	≥5 years	79649924	268941	109570	524001
Protozoa	GIAR	Giardia spp.	2020	Incidence	Number	DEU	Germany	Europe	All ages	83634807	295546	120409	575836
Protozoa	GIAR	Giardia spp.	2020	Incidence	Number	DJI	Djibouti	Eastern Mediterranean	<5 years	114365	4439.61	1973.66	8667.82
Protozoa	GIAR	Giardia spp.	2020	Incidence	Number	DJI	Djibouti	Eastern Mediterranean	≥5 years	982693	75599.6	27908.2	163775
Protozoa	GIAR	Giardia spp.	2020	Incidence	Number	DJI	Djibouti	Eastern Mediterranean	All ages	1097058	80039.2	30985.2	171154
Protozoa	GIAR	Giardia spp.	2020	Incidence	Number	DMA	Dominica	Americas	<5 years	3940	54.8414	19.3464	116.671
Protozoa	GIAR	Giardia spp.	2020	Incidence	Number	DMA	Dominica	Americas	≥5 years	63787	883.927	273.341	2069.94
Protozoa	GIAR	Giardia spp.	2020	Incidence	Number	DMA	Dominica	Americas	All ages	67727	938.768	293.653	2164.72
Protozoa	GIAR	Giardia spp.	2020	Incidence	Number	DNK	Denmark	Europe	<5 years	307873	1852.28	754.64	3608.94
Protozoa	GIAR	Giardia spp.	2020	Incidence	Number	DNK	Denmark	Europe	≥5 years	5515071	18724.6	7628.64	36482.7
Protozoa	GIAR	Giardia spp.	2020	Incidence	Number	DNK	Denmark	Europe	All ages	5822944	20576.9	8383.28	40091.7
Protozoa	GIAR	Giardia spp.	2020	Incidence	Number	DOM	Dominican Republic	Americas	<5 years	1026642	19341.5	8071.01	36139.1
Protozoa	GIAR	Giardia spp.	2020	Incidence	Number	DOM	Dominican Republic	Americas	≥5 years	9921931	148399	56924.1	302974
Protozoa	GIAR	Giardia spp.	2020	Incidence	Number	DOM	Dominican Republic	Americas	All ages	10948573	167741	67002.8	331126
Protozoa	GIAR	Giardia spp.	2020	Incidence	Number	DZA	Algeria	Africa	<5 years	5034961	148346	68529	256778
Protozoa	GIAR	Giardia spp.	2020	Incidence	Number	DZA	Algeria	Africa	≥5 years	38650459	774137	309654	1.50048e+06
Protozoa	GIAR	Giardia spp.	2020	Incidence	Number	DZA	Algeria	Africa	All ages	43685420	922483	395429	1.72515e+06
Protozoa	GIAR	Giardia spp.	2020	Incidence	Number	ECU	Ecuador	Americas	<5 years	1470853	21554.5	8997.56	39299
Protozoa	GIAR	Giardia spp.	2020	Incidence	Number	ECU	Ecuador	Americas	≥5 years	16002152	159592	62423.2	328886
Protozoa	GIAR	Giardia spp.	2020	Incidence	Number	ECU	Ecuador	Americas	All ages	17473005	181146	74174.3	360252
Protozoa	GIAR	Giardia spp.	2020	Incidence	Number	EGY	Egypt	Eastern Mediterranean	<5 years	12854071	864284	271463	1.86043e+06
Protozoa	GIAR	Giardia spp.	2020	Incidence	Number	EGY	Egypt	Eastern Mediterranean	≥5 years	95605525	2.1549e+06	584886	5.16635e+06
Protozoa	GIAR	Giardia spp.	2020	Incidence	Number	EGY	Egypt	Eastern Mediterranean	All ages	108459596	3.01919e+06	873874	6.72313e+06
Protozoa	GIAR	Giardia spp.	2020	Incidence	Number	EMR	Eastern Mediterranean Region	Eastern Mediterranean	<5 years	92009218	6.99664e+06	3.42366e+06	1.25403e+07
Protozoa	GIAR	Giardia spp.	2020	Incidence	Number	EMR	Eastern Mediterranean Region	Eastern Mediterranean	≥5 years	662052460	3.03843e+07	1.13524e+07	5.88118e+07
Protozoa	GIAR	Giardia spp.	2020	Incidence	Number	EMR	Eastern Mediterranean Region	Eastern Mediterranean	All ages	754061678	3.73809e+07	1.49627e+07	7.04128e+07
Protozoa	GIAR	Giardia spp.	2020	Incidence	Number	ERI	Eritrea	Africa	<5 years	446012	43707.2	20705.3	75133.9
Protozoa	GIAR	Giardia spp.	2020	Incidence	Number	ERI	Eritrea	Africa	≥5 years	2816058	535276	236864	1.08493e+06
Protozoa	GIAR	Giardia spp.	2020	Incidence	Number	ERI	Eritrea	Africa	All ages	3262070	578983	263313	1.15312e+06
Protozoa	GIAR	Giardia spp.	2020	Incidence	Number	ESP	Spain	Europe	<5 years	2003716	15153.3	6173.65	29524.5
Protozoa	GIAR	Giardia spp.	2020	Incidence	Number	ESP	Spain	Europe	≥5 years	45633356	153185	62409.3	298463
Protozoa	GIAR	Giardia spp.	2020	Incidence	Number	ESP	Spain	Europe	All ages	47637072	168338	68583	327987
Protozoa	GIAR	Giardia spp.	2020	Incidence	Number	EST	Estonia	Europe	<5 years	71235	422.709	172.217	823.599
Protozoa	GIAR	Giardia spp.	2020	Incidence	Number	EST	Estonia	Europe	≥5 years	1257622	4273.16	1740.94	8325.74
Protozoa	GIAR	Giardia spp.	2020	Incidence	Number	EST	Estonia	Europe	All ages	1328857	4695.87	1913.15	9149.34
Protozoa	GIAR	Giardia spp.	2020	Incidence	Number	ETH	Ethiopia	Africa	<5 years	17484023	2.215e+06	723016	4.24542e+06
Protozoa	GIAR	Giardia spp.	2020	Incidence	Number	ETH	Ethiopia	Africa	≥5 years	99814356	1.45609e+07	4.32959e+06	3.01246e+07
Protozoa	GIAR	Giardia spp.	2020	Incidence	Number	ETH	Ethiopia	Africa	All ages	117298379	1.67759e+07	5.1201e+06	3.41802e+07
Protozoa	GIAR	Giardia spp.	2020	Incidence	Number	EUR	European Region	Europe	<5 years	55671585	683156	321126	1.17625e+06
Protozoa	GIAR	Giardia spp.	2020	Incidence	Number	EUR	European Region	Europe	≥5 years	880484885	4.08347e+06	1.97698e+06	7.35691e+06
Protozoa	GIAR	Giardia spp.	2020	Incidence	Number	EUR	European Region	Europe	All ages	936156470	4.76663e+06	2.35538e+06	8.3371e+06
Protozoa	GIAR	Giardia spp.	2020	Incidence	Number	FIN	Finland	Europe	<5 years	255928	1757.61	716.072	3424.5
Protozoa	GIAR	Giardia spp.	2020	Incidence	Number	FIN	Finland	Europe	≥5 years	5269417	17767.6	7238.75	34618.2
Protozoa	GIAR	Giardia spp.	2020	Incidence	Number	FIN	Finland	Europe	All ages	5525345	19525.3	7954.83	38042.7
Protozoa	GIAR	Giardia spp.	2020	Incidence	Number	FJI	Fiji	Western Pacific	<5 years	87663	2891.63	515.297	8304.66
Protozoa	GIAR	Giardia spp.	2020	Incidence	Number	FJI	Fiji	Western Pacific	≥5 years	825938	12402.7	2057.3	37636.4
Protozoa	GIAR	Giardia spp.	2020	Incidence	Number	FJI	Fiji	Western Pacific	All ages	913601	15294.3	2667.18	45105.4
Protozoa	GIAR	Giardia spp.	2020	Incidence	Number	FRA	France	Europe	<5 years	3545135	20936.3	8529.7	40791.9
Protozoa	GIAR	Giardia spp.	2020	Incidence	Number	FRA	France	Europe	≥5 years	62271657	211645	86226.6	412365
Protozoa	GIAR	Giardia spp.	2020	Incidence	Number	FRA	France	Europe	All ages	65816792	232581	94756.3	453157
Protozoa	GIAR	Giardia spp.	2020	Incidence	Number	FSM	Micronesia	Western Pacific	<5 years	12138	320.453	81.5243	798.403
Protozoa	GIAR	Giardia spp.	2020	Incidence	Number	FSM	Micronesia	Western Pacific	≥5 years	98305	1855.25	436.647	4881.82
Protozoa	GIAR	Giardia spp.	2020	Incidence	Number	FSM	Micronesia	Western Pacific	All ages	110443	2175.7	524.043	5653.34
Protozoa	GIAR	Giardia spp.	2020	Incidence	Number	GAB	Gabon	Africa	<5 years	318823	13298.8	3929.88	27351.9
Protozoa	GIAR	Giardia spp.	2020	Incidence	Number	GAB	Gabon	Africa	≥5 years	1976590	116904	30906.2	264785
Protozoa	GIAR	Giardia spp.	2020	Incidence	Number	GAB	Gabon	Africa	All ages	2295413	130203	34914.5	289012
Protozoa	GIAR	Giardia spp.	2020	Incidence	Number	GBR	United Kingdom	Europe	<5 years	3847207	21402.4	8719.58	41700
Protozoa	GIAR	Giardia spp.	2020	Incidence	Number	GBR	United Kingdom	Europe	≥5 years	63434681	216356	88146	421544
Protozoa	GIAR	Giardia spp.	2020	Incidence	Number	GBR	United Kingdom	Europe	All ages	67281888	237758	96865.6	463244
Protozoa	GIAR	Giardia spp.	2020	Incidence	Number	GEO	Georgia	Europe	<5 years	279171	4870.95	1397.56	10750.4
Protozoa	GIAR	Giardia spp.	2020	Incidence	Number	GEO	Georgia	Europe	≥5 years	3517705	15911	4333.32	36729.1
Protozoa	GIAR	Giardia spp.	2020	Incidence	Number	GEO	Georgia	Europe	All ages	3796876	20782	5813.12	46296.9
Protozoa	GIAR	Giardia spp.	2020	Incidence	Number	GHA	Ghana	Africa	<5 years	4206313	160606	61123.7	308941
Protozoa	GIAR	Giardia spp.	2020	Incidence	Number	GHA	Ghana	Africa	≥5 years	27362908	1.84759e+06	687013	4.0395e+06
Protozoa	GIAR	Giardia spp.	2020	Incidence	Number	GHA	Ghana	Africa	All ages	31569221	2.0082e+06	762846	4.32301e+06
Protozoa	GIAR	Giardia spp.	2020	Incidence	Number	GIN	Guinea	Africa	<5 years	2090472	88898.4	41750.8	150821
Protozoa	GIAR	Giardia spp.	2020	Incidence	Number	GIN	Guinea	Africa	≥5 years	11111747	887859	378839	1.70153e+06
Protozoa	GIAR	Giardia spp.	2020	Incidence	Number	GIN	Guinea	Africa	All ages	13202219	976757	428558	1.83829e+06
Protozoa	GIAR	Giardia spp.	2020	Incidence	Number	GLOBAL	Global	All WHO Member States	<5 years	685239221	3.66113e+07	2.36703e+07	5.46033e+07
Protozoa	GIAR	Giardia spp.	2020	Incidence	Number	GLOBAL	Global	All WHO Member States	≥5 years	7119540713	2.82198e+08	1.55738e+08	5.11895e+08
Protozoa	GIAR	Giardia spp.	2020	Incidence	Number	GLOBAL	Global	All WHO Member States	All ages	7804779934	3.18809e+08	1.82181e+08	5.64345e+08
Protozoa	GIAR	Giardia spp.	2020	Incidence	Number	GMB	Gambia	Africa	<5 years	375449	18665.1	8840.53	33254.9
Protozoa	GIAR	Giardia spp.	2020	Incidence	Number	GMB	Gambia	Africa	≥5 years	2110153	239219	98978.1	490983
Protozoa	GIAR	Giardia spp.	2020	Incidence	Number	GMB	Gambia	Africa	All ages	2485602	257884	112068	521286
Protozoa	GIAR	Giardia spp.	2020	Incidence	Number	GNB	Guinea-Bissau	Africa	<5 years	290465	18967.5	7076.22	35592.1
Protozoa	GIAR	Giardia spp.	2020	Incidence	Number	GNB	Guinea-Bissau	Africa	≥5 years	1700130	226278	71266.1	459245
Protozoa	GIAR	Giardia spp.	2020	Incidence	Number	GNB	Guinea-Bissau	Africa	All ages	1990595	245246	80517.7	490867
Protozoa	GIAR	Giardia spp.	2020	Incidence	Number	GNQ	Equatorial Guinea	Africa	<5 years	242108	8481.97	3181.02	16788.8
Protozoa	GIAR	Giardia spp.	2020	Incidence	Number	GNQ	Equatorial Guinea	Africa	≥5 years	1454866	92606	31539.6	204323
Protozoa	GIAR	Giardia spp.	2020	Incidence	Number	GNQ	Equatorial Guinea	Africa	All ages	1696974	101088	34891.4	217400
Protozoa	GIAR	Giardia spp.	2020	Incidence	Number	GRC	Greece	Europe	<5 years	461956	3408.53	1388.68	6641.12
Protozoa	GIAR	Giardia spp.	2020	Incidence	Number	GRC	Greece	Europe	≥5 years	10253324	34456.7	14038.1	67134.9
Protozoa	GIAR	Giardia spp.	2020	Incidence	Number	GRC	Greece	Europe	All ages	10715280	37865.3	15426.8	73776
Protozoa	GIAR	Giardia spp.	2020	Incidence	Number	GRD	Grenada	Americas	<5 years	7184	145.296	49.6137	325.375
Protozoa	GIAR	Giardia spp.	2020	Incidence	Number	GRD	Grenada	Americas	≥5 years	108942	3354.44	1013.61	7680.83
Protozoa	GIAR	Giardia spp.	2020	Incidence	Number	GRD	Grenada	Americas	All ages	116126	3499.74	1064.55	7967.27
Protozoa	GIAR	Giardia spp.	2020	Incidence	Number	GTM	Guatemala	Americas	<5 years	2004350	72089.8	22220.9	173052
Protozoa	GIAR	Giardia spp.	2020	Incidence	Number	GTM	Guatemala	Americas	≥5 years	15224271	357792	101891	893071
Protozoa	GIAR	Giardia spp.	2020	Incidence	Number	GTM	Guatemala	Americas	All ages	17228621	429882	124195	1.01872e+06
Protozoa	GIAR	Giardia spp.	2020	Incidence	Number	GUY	Guyana	Americas	<5 years	83092	329.428	150.457	717.592
Protozoa	GIAR	Giardia spp.	2020	Incidence	Number	GUY	Guyana	Americas	≥5 years	720107	3330.18	1520.97	7254.12
Protozoa	GIAR	Giardia spp.	2020	Incidence	Number	GUY	Guyana	Americas	All ages	803199	3659.61	1671.43	7971.72
Protozoa	GIAR	Giardia spp.	2020	Incidence	Number	HND	Honduras	Americas	<5 years	1109741	20270.7	5076.64	46760.8
Protozoa	GIAR	Giardia spp.	2020	Incidence	Number	HND	Honduras	Americas	≥5 years	8923221	139207	33452.8	337699
Protozoa	GIAR	Giardia spp.	2020	Incidence	Number	HND	Honduras	Americas	All ages	10032962	159478	38617.7	381708
Protozoa	GIAR	Giardia spp.	2020	Incidence	Number	HRV	Croatia	Europe	<5 years	172155	1262.87	514.508	2460.55
Protozoa	GIAR	Giardia spp.	2020	Incidence	Number	HRV	Croatia	Europe	≥5 years	3797883	12766.3	5201.15	24873.6
Protozoa	GIAR	Giardia spp.	2020	Incidence	Number	HRV	Croatia	Europe	All ages	3970038	14029.2	5715.65	27334.2
Protozoa	GIAR	Giardia spp.	2020	Incidence	Number	HTI	Haiti	Americas	<5 years	1250950	35064	9763.66	77650.6
Protozoa	GIAR	Giardia spp.	2020	Incidence	Number	HTI	Haiti	Americas	≥5 years	9925184	78773.7	18754.7	194102
Protozoa	GIAR	Giardia spp.	2020	Incidence	Number	HTI	Haiti	Americas	All ages	11176134	113838	27885.7	269466
Protozoa	GIAR	Giardia spp.	2020	Incidence	Number	HUN	Hungary	Europe	<5 years	468237	3107.4	1265.99	6054.4
Protozoa	GIAR	Giardia spp.	2020	Incidence	Number	HUN	Hungary	Europe	≥5 years	9300383	31412.6	12797.9	61203.8
Protozoa	GIAR	Giardia spp.	2020	Incidence	Number	HUN	Hungary	Europe	All ages	9768620	34520	14063.9	67258.1
Protozoa	GIAR	Giardia spp.	2020	Incidence	Number	IDN	Indonesia	South-East Asia	<5 years	23048959	1.3673e+06	247153	3.99237e+06
Protozoa	GIAR	Giardia spp.	2020	Incidence	Number	IDN	Indonesia	South-East Asia	≥5 years	250699234	4.01626e+06	662214	1.21712e+07
Protozoa	GIAR	Giardia spp.	2020	Incidence	Number	IDN	Indonesia	South-East Asia	All ages	273748193	5.38357e+06	940809	1.57031e+07
Protozoa	GIAR	Giardia spp.	2020	Incidence	Number	IND	India	South-East Asia	<5 years	119265199	8.26288e+06	3.25661e+06	1.62842e+07
Protozoa	GIAR	Giardia spp.	2020	Incidence	Number	IND	India	South-East Asia	≥5 years	1276705877	1.22203e+08	4.53574e+07	2.71169e+08
Protozoa	GIAR	Giardia spp.	2020	Incidence	Number	IND	India	South-East Asia	All ages	1395971076	1.30466e+08	4.90092e+07	2.88285e+08
Protozoa	GIAR	Giardia spp.	2020	Incidence	Number	IRL	Ireland	Europe	<5 years	311179	1578.59	643.136	3075.69
Protozoa	GIAR	Giardia spp.	2020	Incidence	Number	IRL	Ireland	Europe	≥5 years	4651379	15957.9	6501.45	31092.1
Protozoa	GIAR	Giardia spp.	2020	Incidence	Number	IRL	Ireland	Europe	All ages	4962558	17536.5	7144.58	34167.8
Protozoa	GIAR	Giardia spp.	2020	Incidence	Number	IRN	Iran	Eastern Mediterranean	<5 years	7320289	112999	45150.3	224233
Protozoa	GIAR	Giardia spp.	2020	Incidence	Number	IRN	Iran	Eastern Mediterranean	≥5 years	80161478	1.25362e+06	439337	2.60592e+06
Protozoa	GIAR	Giardia spp.	2020	Incidence	Number	IRN	Iran	Eastern Mediterranean	All ages	87481767	1.36662e+06	499800	2.80465e+06
Protozoa	GIAR	Giardia spp.	2020	Incidence	Number	IRQ	Iraq	Eastern Mediterranean	<5 years	5528493	189735	52138	415581
Protozoa	GIAR	Giardia spp.	2020	Incidence	Number	IRQ	Iraq	Eastern Mediterranean	≥5 years	36113202	612757	147280	1.52604e+06
Protozoa	GIAR	Giardia spp.	2020	Incidence	Number	IRQ	Iraq	Eastern Mediterranean	All ages	41641695	802492	206299	1.97246e+06
Protozoa	GIAR	Giardia spp.	2020	Incidence	Number	ISL	Iceland	Europe	<5 years	21381	115.876	47.2094	225.772
Protozoa	GIAR	Giardia spp.	2020	Incidence	Number	ISL	Iceland	Europe	≥5 years	342896	1171.39	477.239	2282.32
Protozoa	GIAR	Giardia spp.	2020	Incidence	Number	ISL	Iceland	Europe	All ages	364277	1287.27	524.449	2508.09
Protozoa	GIAR	Giardia spp.	2020	Incidence	Number	ISR	Israel	Europe	<5 years	874964	2777.14	1131.44	5410.92
Protozoa	GIAR	Giardia spp.	2020	Incidence	Number	ISR	Israel	Europe	≥5 years	7855430	28074	11437.7	54698.9
Protozoa	GIAR	Giardia spp.	2020	Incidence	Number	ISR	Israel	Europe	All ages	8730394	30851.1	12569.1	60109.8
Protozoa	GIAR	Giardia spp.	2020	Incidence	Number	ITA	Italy	Europe	<5 years	2282908	19099.1	7781.21	37212.4
Protozoa	GIAR	Giardia spp.	2020	Incidence	Number	ITA	Italy	Europe	≥5 years	57758394	193073	78660.1	376179
Protozoa	GIAR	Giardia spp.	2020	Incidence	Number	ITA	Italy	Europe	All ages	60041302	212172	86441.3	413392
Protozoa	GIAR	Giardia spp.	2020	Incidence	Number	JAM	Jamaica	Americas	<5 years	173140	2488.82	862.182	5445.13
Protozoa	GIAR	Giardia spp.	2020	Incidence	Number	JAM	Jamaica	Americas	≥5 years	2651513	35740.4	10959.8	83341.8
Protozoa	GIAR	Giardia spp.	2020	Incidence	Number	JAM	Jamaica	Americas	All ages	2824653	38229.2	11861.6	88296.1
Protozoa	GIAR	Giardia spp.	2020	Incidence	Number	JOR	Jordan	Eastern Mediterranean	<5 years	1173260	43652.2	13878.9	104752
Protozoa	GIAR	Giardia spp.	2020	Incidence	Number	JOR	Jordan	Eastern Mediterranean	≥5 years	9589526	167980	47732.3	451441
Protozoa	GIAR	Giardia spp.	2020	Incidence	Number	JOR	Jordan	Eastern Mediterranean	All ages	10762786	211632	66387.8	549237
Protozoa	GIAR	Giardia spp.	2020	Incidence	Number	JPN	Japan	Western Pacific	<5 years	4716085	60374	24654.3	132768
Protozoa	GIAR	Giardia spp.	2020	Incidence	Number	JPN	Japan	Western Pacific	≥5 years	121858767	610320	249230	1.34215e+06
Protozoa	GIAR	Giardia spp.	2020	Incidence	Number	JPN	Japan	Western Pacific	All ages	126574852	670694	273885	1.47492e+06
Protozoa	GIAR	Giardia spp.	2020	Incidence	Number	KAZ	Kazakhstan	Europe	<5 years	2042491	20658.9	6730.44	45583.6
Protozoa	GIAR	Giardia spp.	2020	Incidence	Number	KAZ	Kazakhstan	Europe	≥5 years	17307755	70512.1	21231.5	166358
Protozoa	GIAR	Giardia spp.	2020	Incidence	Number	KAZ	Kazakhstan	Europe	All ages	19350246	91171	28506.1	206653
Protozoa	GIAR	Giardia spp.	2020	Incidence	Number	KEN	Kenya	Africa	<5 years	6934766	739880	337307	1.40843e+06
Protozoa	GIAR	Giardia spp.	2020	Incidence	Number	KEN	Kenya	Africa	≥5 years	44772980	6.94325e+06	2.76853e+06	1.35076e+07
Protozoa	GIAR	Giardia spp.	2020	Incidence	Number	KEN	Kenya	Africa	All ages	51707746	7.68313e+06	3.18247e+06	1.46768e+07
Protozoa	GIAR	Giardia spp.	2020	Incidence	Number	KGZ	Kyrgyzstan	Europe	<5 years	791255	11105	3856.02	21794.9
Protozoa	GIAR	Giardia spp.	2020	Incidence	Number	KGZ	Kyrgyzstan	Europe	≥5 years	5791206	23338.4	7250.2	54028.3
Protozoa	GIAR	Giardia spp.	2020	Incidence	Number	KGZ	Kyrgyzstan	Europe	All ages	6582461	34443.4	12080.8	72109.6
Protozoa	GIAR	Giardia spp.	2020	Incidence	Number	KHM	Cambodia	Western Pacific	<5 years	1808151	78073.5	18018.8	197248
Protozoa	GIAR	Giardia spp.	2020	Incidence	Number	KHM	Cambodia	Western Pacific	≥5 years	14782954	284312	63252.4	760375
Protozoa	GIAR	Giardia spp.	2020	Incidence	Number	KHM	Cambodia	Western Pacific	All ages	16591105	362386	81165.8	1.00183e+06
Protozoa	GIAR	Giardia spp.	2020	Incidence	Number	KIR	Kiribati	Western Pacific	<5 years	15870	704.993	169.424	1819.72
Protozoa	GIAR	Giardia spp.	2020	Incidence	Number	KIR	Kiribati	Western Pacific	≥5 years	108977	4099.14	927.202	12315.2
Protozoa	GIAR	Giardia spp.	2020	Incidence	Number	KIR	Kiribati	Western Pacific	All ages	124847	4804.13	1128.05	13749.6
Protozoa	GIAR	Giardia spp.	2020	Incidence	Number	KNA	Saint Kitts and Nevis	Americas	<5 years	3009	19.244	8.78918	41.9192
Protozoa	GIAR	Giardia spp.	2020	Incidence	Number	KNA	Saint Kitts and Nevis	Americas	≥5 years	43911	194.537	88.8496	423.76
Protozoa	GIAR	Giardia spp.	2020	Incidence	Number	KNA	Saint Kitts and Nevis	Americas	All ages	46920	213.781	97.6388	465.679
Protozoa	GIAR	Giardia spp.	2020	Incidence	Number	KOR	South Korea	Western Pacific	<5 years	1829899	24720	10094.7	54361.7
Protozoa	GIAR	Giardia spp.	2020	Incidence	Number	KOR	South Korea	Western Pacific	≥5 years	49995900	249894	102047	549542
Protozoa	GIAR	Giardia spp.	2020	Incidence	Number	KOR	South Korea	Western Pacific	All ages	51825799	274614	112141	603903
Protozoa	GIAR	Giardia spp.	2020	Incidence	Number	KWT	Kuwait	Eastern Mediterranean	<5 years	287560	1837.57	692.614	4744.29
Protozoa	GIAR	Giardia spp.	2020	Incidence	Number	KWT	Kuwait	Eastern Mediterranean	≥5 years	4176846	18575.9	7001.62	47959.9
Protozoa	GIAR	Giardia spp.	2020	Incidence	Number	KWT	Kuwait	Eastern Mediterranean	All ages	4464406	20413.5	7694.24	52704.2
Protozoa	GIAR	Giardia spp.	2020	Incidence	Number	LAO	Laos	Western Pacific	<5 years	806852	47248.8	12144.5	118581
Protozoa	GIAR	Giardia spp.	2020	Incidence	Number	LAO	Laos	Western Pacific	≥5 years	6485530	133542	33639.1	342545
Protozoa	GIAR	Giardia spp.	2020	Incidence	Number	LAO	Laos	Western Pacific	All ages	7292382	180791	46104.5	455303
Protozoa	GIAR	Giardia spp.	2020	Incidence	Number	LBN	Lebanon	Eastern Mediterranean	<5 years	491396	19251.7	4663.07	45159.7
Protozoa	GIAR	Giardia spp.	2020	Incidence	Number	LBN	Lebanon	Eastern Mediterranean	≥5 years	5204939	113789	28736.1	270983
Protozoa	GIAR	Giardia spp.	2020	Incidence	Number	LBN	Lebanon	Eastern Mediterranean	All ages	5696335	133041	34354.8	309895
Protozoa	GIAR	Giardia spp.	2020	Incidence	Number	LBR	Liberia	Africa	<5 years	748804	75788.1	39607.5	125166
Protozoa	GIAR	Giardia spp.	2020	Incidence	Number	LBR	Liberia	Africa	≥5 years	4345395	769019	345304	1.5269e+06
Protozoa	GIAR	Giardia spp.	2020	Incidence	Number	LBR	Liberia	Africa	All ages	5094199	844807	395907	1.65341e+06
Protozoa	GIAR	Giardia spp.	2020	Incidence	Number	LBY	Libya	Eastern Mediterranean	<5 years	684194	17146	3594.7	38146.4
Protozoa	GIAR	Giardia spp.	2020	Incidence	Number	LBY	Libya	Eastern Mediterranean	≥5 years	6315085	129191	28197.6	322397
Protozoa	GIAR	Giardia spp.	2020	Incidence	Number	LBY	Libya	Eastern Mediterranean	All ages	6999279	146337	32602.7	355636
Protozoa	GIAR	Giardia spp.	2020	Incidence	Number	LCA	Saint Lucia	Americas	<5 years	10490	221.101	77.9348	470.181
Protozoa	GIAR	Giardia spp.	2020	Incidence	Number	LCA	Saint Lucia	Americas	≥5 years	167483	4093.92	1225.91	9451.59
Protozoa	GIAR	Giardia spp.	2020	Incidence	Number	LCA	Saint Lucia	Americas	All ages	177973	4315.02	1326.22	9956.76
Protozoa	GIAR	Giardia spp.	2020	Incidence	Number	LKA	Sri Lanka	South-East Asia	<5 years	1684786	68725.7	26267.2	136712
Protozoa	GIAR	Giardia spp.	2020	Incidence	Number	LKA	Sri Lanka	South-East Asia	≥5 years	20803217	445172	180311	936471
Protozoa	GIAR	Giardia spp.	2020	Incidence	Number	LKA	Sri Lanka	South-East Asia	All ages	22488003	513897	211112	1.05474e+06
Protozoa	GIAR	Giardia spp.	2020	Incidence	Number	LSO	Lesotho	Africa	<5 years	280476	16808.2	8462.74	28926.9
Protozoa	GIAR	Giardia spp.	2020	Incidence	Number	LSO	Lesotho	Africa	≥5 years	1941618	239665	108610	469338
Protozoa	GIAR	Giardia spp.	2020	Incidence	Number	LSO	Lesotho	Africa	All ages	2222094	256474	119188	496073
Protozoa	GIAR	Giardia spp.	2020	Incidence	Number	LTU	Lithuania	Europe	<5 years	145604	889.091	362.227	1732.29
Protozoa	GIAR	Giardia spp.	2020	Incidence	Number	LTU	Lithuania	Europe	≥5 years	2649404	8987.8	3661.74	17511.7
Protozoa	GIAR	Giardia spp.	2020	Incidence	Number	LTU	Lithuania	Europe	All ages	2795008	9876.89	4023.97	19244
Protozoa	GIAR	Giardia spp.	2020	Incidence	Number	LUX	Luxembourg	Europe	<5 years	32982	199.219	81.1643	388.155
Protozoa	GIAR	Giardia spp.	2020	Incidence	Number	LUX	Luxembourg	Europe	≥5 years	593297	2013.9	820.488	3923.85
Protozoa	GIAR	Giardia spp.	2020	Incidence	Number	LUX	Luxembourg	Europe	All ages	626279	2213.12	901.652	4312.01
Protozoa	GIAR	Giardia spp.	2020	Incidence	Number	LVA	Latvia	Europe	<5 years	103060	606.966	247.285	1182.6
Protozoa	GIAR	Giardia spp.	2020	Incidence	Number	LVA	Latvia	Europe	≥5 years	1805040	6135.81	2499.8	11954.9
Protozoa	GIAR	Giardia spp.	2020	Incidence	Number	LVA	Latvia	Europe	All ages	1908100	6742.77	2747.09	13137.5
Protozoa	GIAR	Giardia spp.	2020	Incidence	Number	MAR	Morocco	Eastern Mediterranean	<5 years	3266522	112517	29016.8	264100
Protozoa	GIAR	Giardia spp.	2020	Incidence	Number	MAR	Morocco	Eastern Mediterranean	≥5 years	33127411	365727	72496.5	972112
Protozoa	GIAR	Giardia spp.	2020	Incidence	Number	MAR	Morocco	Eastern Mediterranean	All ages	36393933	478243	104294	1.21817e+06
Protozoa	GIAR	Giardia spp.	2020	Incidence	Number	MCO	Monaco	Europe	<5 years	1838	12.0159	4.89542	23.4116
Protozoa	GIAR	Giardia spp.	2020	Incidence	Number	MCO	Monaco	Europe	≥5 years	35936	121.468	49.4877	236.667
Protozoa	GIAR	Giardia spp.	2020	Incidence	Number	MCO	Monaco	Europe	All ages	37774	133.484	54.3831	260.079
Protozoa	GIAR	Giardia spp.	2020	Incidence	Number	MDA	Moldova	Europe	<5 years	211723	5945.28	1974.06	12019.8
Protozoa	GIAR	Giardia spp.	2020	Incidence	Number	MDA	Moldova	Europe	≥5 years	2878227	9485.06	2784.38	22010.5
Protozoa	GIAR	Giardia spp.	2020	Incidence	Number	MDA	Moldova	Europe	All ages	3089950	15430.3	4959.12	32471.6
Protozoa	GIAR	Giardia spp.	2020	Incidence	Number	MDG	Madagascar	Africa	<5 years	4272512	523930	270405	881971
Protozoa	GIAR	Giardia spp.	2020	Incidence	Number	MDG	Madagascar	Africa	≥5 years	24313481	4.59841e+06	2.11515e+06	9.02088e+06
Protozoa	GIAR	Giardia spp.	2020	Incidence	Number	MDG	Madagascar	Africa	All ages	28585993	5.12234e+06	2.42408e+06	9.91549e+06
Protozoa	GIAR	Giardia spp.	2020	Incidence	Number	MDV	Maldives	South-East Asia	<5 years	34089	1939.19	460.125	4417.96
Protozoa	GIAR	Giardia spp.	2020	Incidence	Number	MDV	Maldives	South-East Asia	≥5 years	460910	7991.06	1738.75	19006.4
Protozoa	GIAR	Giardia spp.	2020	Incidence	Number	MDV	Maldives	South-East Asia	All ages	494999	9930.25	2264.34	23482.6
Protozoa	GIAR	Giardia spp.	2020	Incidence	Number	MEX	Mexico	Americas	<5 years	10564943	178358	56841.6	412918
Protozoa	GIAR	Giardia spp.	2020	Incidence	Number	MEX	Mexico	Americas	≥5 years	115791987	743726	216609	1.7893e+06
Protozoa	GIAR	Giardia spp.	2020	Incidence	Number	MEX	Mexico	Americas	All ages	126356930	922084	274932	2.2159e+06
Protozoa	GIAR	Giardia spp.	2020	Incidence	Number	MHL	Marshall Islands	Western Pacific	<5 years	4672	70.1215	13.9883	182.901
Protozoa	GIAR	Giardia spp.	2020	Incidence	Number	MHL	Marshall Islands	Western Pacific	≥5 years	38689	421.555	82.0664	1248.24
Protozoa	GIAR	Giardia spp.	2020	Incidence	Number	MHL	Marshall Islands	Western Pacific	All ages	43361	491.676	98.1759	1401.75
Protozoa	GIAR	Giardia spp.	2020	Incidence	Number	MKD	North Macedonia	Europe	<5 years	106051	1343.23	421.175	2824.76
Protozoa	GIAR	Giardia spp.	2020	Incidence	Number	MKD	North Macedonia	Europe	≥5 years	1780140	1419.74	411.545	3275.1
Protozoa	GIAR	Giardia spp.	2020	Incidence	Number	MKD	North Macedonia	Europe	All ages	1886191	2762.97	911.206	5707.25
Protozoa	GIAR	Giardia spp.	2020	Incidence	Number	MLI	Mali	Africa	<5 years	3900411	422840	209952	715009
Protozoa	GIAR	Giardia spp.	2020	Incidence	Number	MLI	Mali	Africa	≥5 years	17479370	4.09193e+06	1.60796e+06	7.70986e+06
Protozoa	GIAR	Giardia spp.	2020	Incidence	Number	MLI	Mali	Africa	All ages	21379781	4.51477e+06	1.84315e+06	8.3858e+06
Protozoa	GIAR	Giardia spp.	2020	Incidence	Number	MLT	Malta	Europe	<5 years	23924	163.671	66.6814	318.893
Protozoa	GIAR	Giardia spp.	2020	Incidence	Number	MLT	Malta	Europe	≥5 years	490602	1654.54	674.08	3223.68
Protozoa	GIAR	Giardia spp.	2020	Incidence	Number	MLT	Malta	Europe	All ages	514526	1818.21	740.762	3542.57
Protozoa	GIAR	Giardia spp.	2020	Incidence	Number	MMR	Myanmar	South-East Asia	<5 years	4522116	366739	165151	656402
Protozoa	GIAR	Giardia spp.	2020	Incidence	Number	MMR	Myanmar	South-East Asia	≥5 years	48303184	821670	345042	1.72829e+06
Protozoa	GIAR	Giardia spp.	2020	Incidence	Number	MMR	Myanmar	South-East Asia	All ages	52825300	1.18841e+06	531412	2.33605e+06
Protozoa	GIAR	Giardia spp.	2020	Incidence	Number	MNE	Montenegro	Europe	<5 years	36443	313.152	103.775	665.729
Protozoa	GIAR	Giardia spp.	2020	Incidence	Number	MNE	Montenegro	Europe	≥5 years	573352	367.035	108.808	810.399
Protozoa	GIAR	Giardia spp.	2020	Incidence	Number	MNE	Montenegro	Europe	All ages	609795	680.187	223.811	1457.9
Protozoa	GIAR	Giardia spp.	2020	Incidence	Number	MNG	Mongolia	Western Pacific	<5 years	394668	2356.71	601.215	5967.31
Protozoa	GIAR	Giardia spp.	2020	Incidence	Number	MNG	Mongolia	Western Pacific	≥5 years	2869990	2517.68	626.761	6633.57
Protozoa	GIAR	Giardia spp.	2020	Incidence	Number	MNG	Mongolia	Western Pacific	All ages	3264658	4874.39	1312.68	12353.7
Protozoa	GIAR	Giardia spp.	2020	Incidence	Number	MOZ	Mozambique	Africa	<5 years	5236310	264267	135415	450442
Protozoa	GIAR	Giardia spp.	2020	Incidence	Number	MOZ	Mozambique	Africa	≥5 years	25087332	2.82679e+06	1.17789e+06	5.23329e+06
Protozoa	GIAR	Giardia spp.	2020	Incidence	Number	MOZ	Mozambique	Africa	All ages	30323642	3.09106e+06	1.33611e+06	5.58514e+06
Protozoa	GIAR	Giardia spp.	2020	Incidence	Number	MRT	Mauritania	Africa	<5 years	748092	62003.1	31448.4	105130
Protozoa	GIAR	Giardia spp.	2020	Incidence	Number	MRT	Mauritania	Africa	≥5 years	3785334	453882	206929	863612
Protozoa	GIAR	Giardia spp.	2020	Incidence	Number	MRT	Mauritania	Africa	All ages	4533426	515885	245065	967266
Protozoa	GIAR	Giardia spp.	2020	Incidence	Number	MUS	Mauritius	Africa	<5 years	61914	5166.36	2012.98	9835.1
Protozoa	GIAR	Giardia spp.	2020	Incidence	Number	MUS	Mauritius	Africa	≥5 years	1222885	27041.4	9575.43	58486.6
Protozoa	GIAR	Giardia spp.	2020	Incidence	Number	MUS	Mauritius	Africa	All ages	1284799	32207.8	12098	66713.1
Protozoa	GIAR	Giardia spp.	2020	Incidence	Number	MWI	Malawi	Africa	<5 years	2923804	227222	68186.1	443187
Protozoa	GIAR	Giardia spp.	2020	Incidence	Number	MWI	Malawi	Africa	≥5 years	16354078	2.03336e+06	521048	4.4857e+06
Protozoa	GIAR	Giardia spp.	2020	Incidence	Number	MWI	Malawi	Africa	All ages	19277882	2.26058e+06	574691	4.89683e+06
Protozoa	GIAR	Giardia spp.	2020	Incidence	Number	MYS	Malaysia	Western Pacific	<5 years	2656511	73571	15996.2	199624
Protozoa	GIAR	Giardia spp.	2020	Incidence	Number	MYS	Malaysia	Western Pacific	≥5 years	31040441	505360	102496	1.47484e+06
Protozoa	GIAR	Giardia spp.	2020	Incidence	Number	MYS	Malaysia	Western Pacific	All ages	33696952	578931	122259	1.64684e+06
Protozoa	GIAR	Giardia spp.	2020	Incidence	Number	NAM	Namibia	Africa	<5 years	378857	19301.9	8060.88	34475.2
Protozoa	GIAR	Giardia spp.	2020	Incidence	Number	NAM	Namibia	Africa	≥5 years	2308859	262546	96723.6	547752
Protozoa	GIAR	Giardia spp.	2020	Incidence	Number	NAM	Namibia	Africa	All ages	2687716	281848	105230	575789
Protozoa	GIAR	Giardia spp.	2020	Incidence	Number	NER	Niger	Africa	<5 years	4365438	600503	294249	1.02527e+06
Protozoa	GIAR	Giardia spp.	2020	Incidence	Number	NER	Niger	Africa	≥5 years	18962160	2.49069e+06	1.09763e+06	5.10549e+06
Protozoa	GIAR	Giardia spp.	2020	Incidence	Number	NER	Niger	Africa	All ages	23327598	3.09119e+06	1.44575e+06	6.18973e+06
Protozoa	GIAR	Giardia spp.	2020	Incidence	Number	NGA	Nigeria	Africa	<5 years	33358651	3.40579e+06	1.05956e+06	7.25603e+06
Protozoa	GIAR	Giardia spp.	2020	Incidence	Number	NGA	Nigeria	Africa	≥5 years	178382180	1.14158e+07	3.31735e+06	2.56012e+07
Protozoa	GIAR	Giardia spp.	2020	Incidence	Number	NGA	Nigeria	Africa	All ages	211740831	1.48216e+07	4.48294e+06	3.29724e+07
Protozoa	GIAR	Giardia spp.	2020	Incidence	Number	NIC	Nicaragua	Americas	<5 years	667725	12331.6	2304.2	33782.8
Protozoa	GIAR	Giardia spp.	2020	Incidence	Number	NIC	Nicaragua	Americas	≥5 years	5857478	59816.4	9858.09	168889
Protozoa	GIAR	Giardia spp.	2020	Incidence	Number	NIC	Nicaragua	Americas	All ages	6525203	72148	12349.6	197872
Protozoa	GIAR	Giardia spp.	2020	Incidence	Number	NIU	Niue	Western Pacific	<5 years	126	0.85523	0.349242	1.88073
Protozoa	GIAR	Giardia spp.	2020	Incidence	Number	NIU	Niue	Western Pacific	≥5 years	1667	8.6455	3.53048	19.0123
Protozoa	GIAR	Giardia spp.	2020	Incidence	Number	NIU	Niue	Western Pacific	All ages	1793	9.50073	3.87972	20.893
Protozoa	GIAR	Giardia spp.	2020	Incidence	Number	NLD	Netherlands	Europe	<5 years	875809	5599.09	2281.14	10909.2
Protozoa	GIAR	Giardia spp.	2020	Incidence	Number	NLD	Netherlands	Europe	≥5 years	16725873	56601.1	23060	110281
Protozoa	GIAR	Giardia spp.	2020	Incidence	Number	NLD	Netherlands	Europe	All ages	17601682	62200.2	25341.1	121190
Protozoa	GIAR	Giardia spp.	2020	Incidence	Number	NOR	Norway	Europe	<5 years	290051	1707.37	695.604	3326.62
Protozoa	GIAR	Giardia spp.	2020	Incidence	Number	NOR	Norway	Europe	≥5 years	5077363	17259.8	7031.85	33628.7
Protozoa	GIAR	Giardia spp.	2020	Incidence	Number	NOR	Norway	Europe	All ages	5367414	18967.2	7727.45	36955.3
Protozoa	GIAR	Giardia spp.	2020	Incidence	Number	NPL	Nepal	South-East Asia	<5 years	2860901	46485.7	15875.3	94623.9
Protozoa	GIAR	Giardia spp.	2020	Incidence	Number	NPL	Nepal	South-East Asia	≥5 years	25837821	529406	173317	1.14514e+06
Protozoa	GIAR	Giardia spp.	2020	Incidence	Number	NPL	Nepal	South-East Asia	All ages	28698722	575892	194939	1.23457e+06
Protozoa	GIAR	Giardia spp.	2020	Incidence	Number	NRU	Nauru	Western Pacific	<5 years	1512	5.5454	2.26452	12.1949
Protozoa	GIAR	Giardia spp.	2020	Incidence	Number	NRU	Nauru	Western Pacific	≥5 years	10114	56.0583	22.892	123.278
Protozoa	GIAR	Giardia spp.	2020	Incidence	Number	NRU	Nauru	Western Pacific	All ages	11626	61.6037	25.1565	135.473
Protozoa	GIAR	Giardia spp.	2020	Incidence	Number	NZL	New Zealand	Western Pacific	<5 years	305735	2402.33	981.015	5282.96
Protozoa	GIAR	Giardia spp.	2020	Incidence	Number	NZL	New Zealand	Western Pacific	≥5 years	4730774	24285.1	9917.06	53405.3
Protozoa	GIAR	Giardia spp.	2020	Incidence	Number	NZL	New Zealand	Western Pacific	All ages	5036509	26687.4	10898.1	58688.2
Protozoa	GIAR	Giardia spp.	2020	Incidence	Number	OMN	Oman	Eastern Mediterranean	<5 years	442759	1881.53	709.183	4857.78
Protozoa	GIAR	Giardia spp.	2020	Incidence	Number	OMN	Oman	Eastern Mediterranean	≥5 years	4128444	19020.3	7169.12	49107.2
Protozoa	GIAR	Giardia spp.	2020	Incidence	Number	OMN	Oman	Eastern Mediterranean	All ages	4571203	20901.8	7878.3	53965
Protozoa	GIAR	Giardia spp.	2020	Incidence	Number	PAK	Pakistan	Eastern Mediterranean	<5 years	30883973	3.65702e+06	1.32939e+06	7.3784e+06
Protozoa	GIAR	Giardia spp.	2020	Incidence	Number	PAK	Pakistan	Eastern Mediterranean	≥5 years	201891851	2.03881e+07	6.67327e+06	4.34878e+07
Protozoa	GIAR	Giardia spp.	2020	Incidence	Number	PAK	Pakistan	Eastern Mediterranean	All ages	232775824	2.40451e+07	8.22662e+06	5.02726e+07
Protozoa	GIAR	Giardia spp.	2020	Incidence	Number	PAN	Panama	Americas	<5 years	383182	1750.18	799.348	3812.42
Protozoa	GIAR	Giardia spp.	2020	Incidence	Number	PAN	Panama	Americas	≥5 years	3884046	17692.6	8080.59	38539.6
Protozoa	GIAR	Giardia spp.	2020	Incidence	Number	PAN	Panama	Americas	All ages	4267228	19442.7	8879.94	42352.1
Protozoa	GIAR	Giardia spp.	2020	Incidence	Number	PER	Peru	Americas	<5 years	2705888	95449.4	32870	222343
Protozoa	GIAR	Giardia spp.	2020	Incidence	Number	PER	Peru	Americas	≥5 years	29954039	592488	184981	1.47882e+06
Protozoa	GIAR	Giardia spp.	2020	Incidence	Number	PER	Peru	Americas	All ages	32659927	687937	221142	1.69145e+06
Protozoa	GIAR	Giardia spp.	2020	Incidence	Number	PHL	Philippines	Western Pacific	<5 years	11371188	644401	165205	1.64932e+06
Protozoa	GIAR	Giardia spp.	2020	Incidence	Number	PHL	Philippines	Western Pacific	≥5 years	100106766	1.57058e+06	407198	4.11764e+06
Protozoa	GIAR	Giardia spp.	2020	Incidence	Number	PHL	Philippines	Western Pacific	All ages	111477954	2.21498e+06	575519	5.58568e+06
Protozoa	GIAR	Giardia spp.	2020	Incidence	Number	PLW	Palau	Western Pacific	<5 years	1047	21.2164	4.00185	60.8093
Protozoa	GIAR	Giardia spp.	2020	Incidence	Number	PLW	Palau	Western Pacific	≥5 years	16741	194.409	35.6921	585.834
Protozoa	GIAR	Giardia spp.	2020	Incidence	Number	PLW	Palau	Western Pacific	All ages	17788	215.626	39.5576	631.272
Protozoa	GIAR	Giardia spp.	2020	Incidence	Number	PNG	Papua New Guinea	Western Pacific	<5 years	1199775	95791.3	24901.6	238655
Protozoa	GIAR	Giardia spp.	2020	Incidence	Number	PNG	Papua New Guinea	Western Pacific	≥5 years	8516054	244195	62028.8	631176
Protozoa	GIAR	Giardia spp.	2020	Incidence	Number	PNG	Papua New Guinea	Western Pacific	All ages	9715829	339987	90210.4	866634
Protozoa	GIAR	Giardia spp.	2020	Incidence	Number	POL	Poland	Europe	<5 years	1907075	12157.4	4953.09	23687.3
Protozoa	GIAR	Giardia spp.	2020	Incidence	Number	POL	Poland	Europe	≥5 years	36311875	122899	50070.6	239455
Protozoa	GIAR	Giardia spp.	2020	Incidence	Number	POL	Poland	Europe	All ages	38218950	135057	55023.7	263142
Protozoa	GIAR	Giardia spp.	2020	Incidence	Number	PRK	North Korea	South-East Asia	<5 years	1704576	93329.8	38031.4	179259
Protozoa	GIAR	Giardia spp.	2020	Incidence	Number	PRK	North Korea	South-East Asia	≥5 years	24384577	687200	271898	1.46034e+06
Protozoa	GIAR	Giardia spp.	2020	Incidence	Number	PRK	North Korea	South-East Asia	All ages	26089153	780530	310909	1.59729e+06
Protozoa	GIAR	Giardia spp.	2020	Incidence	Number	PRT	Portugal	Europe	<5 years	433871	3296.29	1342.95	6422.44
Protozoa	GIAR	Giardia spp.	2020	Incidence	Number	PRT	Portugal	Europe	≥5 years	9928576	33322.1	13575.8	64924.3
Protozoa	GIAR	Giardia spp.	2020	Incidence	Number	PRT	Portugal	Europe	All ages	10362447	36618.4	14918.8	71346.7
Protozoa	GIAR	Giardia spp.	2020	Incidence	Number	PRY	Paraguay	Americas	<5 years	683364	10672.2	4459.52	19955.9
Protozoa	GIAR	Giardia spp.	2020	Incidence	Number	PRY	Paraguay	Americas	≥5 years	5875153	38431	14620.3	78225.8
Protozoa	GIAR	Giardia spp.	2020	Incidence	Number	PRY	Paraguay	Americas	All ages	6558517	49103.3	19762.6	97146.2
Protozoa	GIAR	Giardia spp.	2020	Incidence	Number	QAT	Qatar	Eastern Mediterranean	<5 years	154198	1159.07	436.876	2992.52
Protozoa	GIAR	Giardia spp.	2020	Incidence	Number	QAT	Qatar	Eastern Mediterranean	≥5 years	2661786	11717	4416.37	30251.3
Protozoa	GIAR	Giardia spp.	2020	Incidence	Number	QAT	Qatar	Eastern Mediterranean	All ages	2815984	12876.1	4853.24	33243.9
Protozoa	GIAR	Giardia spp.	2020	Incidence	Number	ROU	Romania	Europe	<5 years	1015745	6188.01	2521.07	12056.6
Protozoa	GIAR	Giardia spp.	2020	Incidence	Number	ROU	Romania	Europe	≥5 years	18437297	62554.4	25485.4	121880
Protozoa	GIAR	Giardia spp.	2020	Incidence	Number	ROU	Romania	Europe	All ages	19453042	68742.4	28006.5	133937
Protozoa	GIAR	Giardia spp.	2020	Incidence	Number	RUS	Russia	Europe	<5 years	8646797	168330	55982.8	366639
Protozoa	GIAR	Giardia spp.	2020	Incidence	Number	RUS	Russia	Europe	≥5 years	137907828	682510	201279	1.57628e+06
Protozoa	GIAR	Giardia spp.	2020	Incidence	Number	RUS	Russia	Europe	All ages	146554625	850840	264476	1.92434e+06
Protozoa	GIAR	Giardia spp.	2020	Incidence	Number	RWA	Rwanda	Africa	<5 years	1822934	117383	55927.3	200266
Protozoa	GIAR	Giardia spp.	2020	Incidence	Number	RWA	Rwanda	Africa	≥5 years	11097684	1.26978e+06	556280	2.58045e+06
Protozoa	GIAR	Giardia spp.	2020	Incidence	Number	RWA	Rwanda	Africa	All ages	12920618	1.38716e+06	623616	2.80358e+06
Protozoa	GIAR	Giardia spp.	2020	Incidence	Number	SAU	Saudi Arabia	Eastern Mediterranean	<5 years	2793606	12681.1	4779.76	32740.5
Protozoa	GIAR	Giardia spp.	2020	Incidence	Number	SAU	Saudi Arabia	Eastern Mediterranean	≥5 years	28015419	128193	48318.5	330973
Protozoa	GIAR	Giardia spp.	2020	Incidence	Number	SAU	Saudi Arabia	Eastern Mediterranean	All ages	30809025	140874	53098.2	363713
Protozoa	GIAR	Giardia spp.	2020	Incidence	Number	SDN	Sudan	Eastern Mediterranean	<5 years	7188369	729105	161059	1.82736e+06
Protozoa	GIAR	Giardia spp.	2020	Incidence	Number	SDN	Sudan	Eastern Mediterranean	≥5 years	38985928	1.95844e+06	340280	5.30804e+06
Protozoa	GIAR	Giardia spp.	2020	Incidence	Number	SDN	Sudan	Eastern Mediterranean	All ages	46174297	2.68754e+06	519739	7.08727e+06
Protozoa	GIAR	Giardia spp.	2020	Incidence	Number	SEAR	South-East Asian Region	South-East Asia	<5 years	172623980	1.05068e+07	4.82719e+06	1.95361e+07
Protozoa	GIAR	Giardia spp.	2020	Incidence	Number	SEAR	South-East Asian Region	South-East Asia	≥5 years	1866977255	1.34517e+08	5.35927e+07	2.86638e+08
Protozoa	GIAR	Giardia spp.	2020	Incidence	Number	SEAR	South-East Asian Region	South-East Asia	All ages	2039601235	1.45024e+08	5.9803e+07	3.03387e+08
Protozoa	GIAR	Giardia spp.	2020	Incidence	Number	SEN	Senegal	Africa	<5 years	2400034	159421	45495.7	357815
Protozoa	GIAR	Giardia spp.	2020	Incidence	Number	SEN	Senegal	Africa	≥5 years	14171805	1.32072e+06	356501	3.17674e+06
Protozoa	GIAR	Giardia spp.	2020	Incidence	Number	SEN	Senegal	Africa	All ages	16571839	1.48014e+06	408865	3.5287e+06
Protozoa	GIAR	Giardia spp.	2020	Incidence	Number	SGP	Singapore	Western Pacific	<5 years	233300	2710.11	1106.7	5959.79
Protozoa	GIAR	Giardia spp.	2020	Incidence	Number	SGP	Singapore	Western Pacific	≥5 years	5448472	27396.4	11187.6	60247.4
Protozoa	GIAR	Giardia spp.	2020	Incidence	Number	SGP	Singapore	Western Pacific	All ages	5681772	30106.5	12294.3	66207.2
Protozoa	GIAR	Giardia spp.	2020	Incidence	Number	SLB	Solomon Islands	Western Pacific	<5 years	102416	2862.8	763.122	7190.78
Protozoa	GIAR	Giardia spp.	2020	Incidence	Number	SLB	Solomon Islands	Western Pacific	≥5 years	633057	17482.4	4154.95	47156.7
Protozoa	GIAR	Giardia spp.	2020	Incidence	Number	SLB	Solomon Islands	Western Pacific	All ages	735473	20345.2	4905.01	53996.7
Protozoa	GIAR	Giardia spp.	2020	Incidence	Number	SLE	Sierra Leone	Africa	<5 years	1121203	89981.6	40847.9	154626
Protozoa	GIAR	Giardia spp.	2020	Incidence	Number	SLE	Sierra Leone	Africa	≥5 years	6700203	1.03114e+06	445636	2.14634e+06
Protozoa	GIAR	Giardia spp.	2020	Incidence	Number	SLE	Sierra Leone	Africa	All ages	7821406	1.12112e+06	495431	2.27354e+06
Protozoa	GIAR	Giardia spp.	2020	Incidence	Number	SLV	El Salvador	Americas	<5 years	520946	9780.9	4062.31	18631.6
Protozoa	GIAR	Giardia spp.	2020	Incidence	Number	SLV	El Salvador	Americas	≥5 years	5702213	70036.3	27621.5	143534
Protozoa	GIAR	Giardia spp.	2020	Incidence	Number	SLV	El Salvador	Americas	All ages	6223159	79817.2	32491.3	161318
Protozoa	GIAR	Giardia spp.	2020	Incidence	Number	SMR	San Marino	Europe	<5 years	1284	11.0425	4.49885	21.515
Protozoa	GIAR	Giardia spp.	2020	Incidence	Number	SMR	San Marino	Europe	≥5 years	33430	111.629	45.4788	217.495
Protozoa	GIAR	Giardia spp.	2020	Incidence	Number	SMR	San Marino	Europe	All ages	34714	122.671	49.9777	239.01
Protozoa	GIAR	Giardia spp.	2020	Incidence	Number	SOM	Somalia	Eastern Mediterranean	<5 years	3117597	159096	44119.5	391079
Protozoa	GIAR	Giardia spp.	2020	Incidence	Number	SOM	Somalia	Eastern Mediterranean	≥5 years	13214311	858032	204001	2.18612e+06
Protozoa	GIAR	Giardia spp.	2020	Incidence	Number	SOM	Somalia	Eastern Mediterranean	All ages	16331908	1.01713e+06	252016	2.56881e+06
Protozoa	GIAR	Giardia spp.	2020	Incidence	Number	SRB	Serbia	Europe	<5 years	324374	3235.89	1053.32	6933.8
Protozoa	GIAR	Giardia spp.	2020	Incidence	Number	SRB	Serbia	Europe	≥5 years	6614749	7515.79	2334.16	16702.2
Protozoa	GIAR	Giardia spp.	2020	Incidence	Number	SRB	Serbia	Europe	All ages	6939123	10751.7	3453.14	23207.4
Protozoa	GIAR	Giardia spp.	2020	Incidence	Number	SSD	South Sudan	Africa	<5 years	1416648	200968	97148.2	349370
Protozoa	GIAR	Giardia spp.	2020	Incidence	Number	SSD	South Sudan	Africa	≥5 years	9144186	1.73083e+06	738024	3.51921e+06
Protozoa	GIAR	Giardia spp.	2020	Incidence	Number	SSD	South Sudan	Africa	All ages	10560834	1.9318e+06	845703	3.84051e+06
Protozoa	GIAR	Giardia spp.	2020	Incidence	Number	STP	Sao Tome and Principe	Africa	<5 years	29515	416.779	205.266	737.412
Protozoa	GIAR	Giardia spp.	2020	Incidence	Number	STP	Sao Tome and Principe	Africa	≥5 years	185484	8174.3	3708.36	16533.9
Protozoa	GIAR	Giardia spp.	2020	Incidence	Number	STP	Sao Tome and Principe	Africa	All ages	214999	8591.08	3962.24	17130.2
Protozoa	GIAR	Giardia spp.	2020	Incidence	Number	SUR	Suriname	Americas	<5 years	54041	817.519	292.036	1669.01
Protozoa	GIAR	Giardia spp.	2020	Incidence	Number	SUR	Suriname	Americas	≥5 years	555100	8603.12	2746.75	19411.8
Protozoa	GIAR	Giardia spp.	2020	Incidence	Number	SUR	Suriname	Americas	All ages	609141	9420.64	3066.18	21228.1
Protozoa	GIAR	Giardia spp.	2020	Incidence	Number	SVK	Slovakia	Europe	<5 years	294134	1735.04	706.876	3380.52
Protozoa	GIAR	Giardia spp.	2020	Incidence	Number	SVK	Slovakia	Europe	≥5 years	5160252	17539.5	7145.79	34173.6
Protozoa	GIAR	Giardia spp.	2020	Incidence	Number	SVK	Slovakia	Europe	All ages	5454386	19274.5	7852.67	37554.1
Protozoa	GIAR	Giardia spp.	2020	Incidence	Number	SVN	Slovenia	Europe	<5 years	100784	665.064	270.955	1295.8
Protozoa	GIAR	Giardia spp.	2020	Incidence	Number	SVN	Slovenia	Europe	≥5 years	1989955	6723.11	2739.08	13099.2
Protozoa	GIAR	Giardia spp.	2020	Incidence	Number	SVN	Slovenia	Europe	All ages	2090739	7388.18	3010.03	14395
Protozoa	GIAR	Giardia spp.	2020	Incidence	Number	SWE	Sweden	Europe	<5 years	601722	3285.29	1338.47	6401.01
Protozoa	GIAR	Giardia spp.	2020	Incidence	Number	SWE	Sweden	Europe	≥5 years	9726154	33211	13530.5	64707.7
Protozoa	GIAR	Giardia spp.	2020	Incidence	Number	SWE	Sweden	Europe	All ages	10327876	36496.3	14869	71108.7
Protozoa	GIAR	Giardia spp.	2020	Incidence	Number	SWZ	Eswatini	Africa	<5 years	142425	8491.08	4375.45	13879.3
Protozoa	GIAR	Giardia spp.	2020	Incidence	Number	SWZ	Eswatini	Africa	≥5 years	1042974	125293	61988.2	237085
Protozoa	GIAR	Giardia spp.	2020	Incidence	Number	SWZ	Eswatini	Africa	All ages	1185399	133784	68688.1	249079
Protozoa	GIAR	Giardia spp.	2020	Incidence	Number	SYC	Seychelles	Africa	<5 years	8586	364.383	145.654	701.67
Protozoa	GIAR	Giardia spp.	2020	Incidence	Number	SYC	Seychelles	Africa	≥5 years	110372	2456.92	880.677	5148.64
Protozoa	GIAR	Giardia spp.	2020	Incidence	Number	SYC	Seychelles	Africa	All ages	118958	2821.31	1058.83	5828.25
Protozoa	GIAR	Giardia spp.	2020	Incidence	Number	SYR	Syria	Eastern Mediterranean	<5 years	1918069	59510.7	16314.2	145773
Protozoa	GIAR	Giardia spp.	2020	Incidence	Number	SYR	Syria	Eastern Mediterranean	≥5 years	18832837	440284	111691	1.11678e+06
Protozoa	GIAR	Giardia spp.	2020	Incidence	Number	SYR	Syria	Eastern Mediterranean	All ages	20750906	499795	129526	1.26815e+06
Protozoa	GIAR	Giardia spp.	2020	Incidence	Number	TCD	Chad	Africa	<5 years	3215330	539170	265462	939693
Protozoa	GIAR	Giardia spp.	2020	Incidence	Number	TCD	Chad	Africa	≥5 years	13720428	1.97051e+06	846391	4.06213e+06
Protozoa	GIAR	Giardia spp.	2020	Incidence	Number	TCD	Chad	Africa	All ages	16935758	2.50968e+06	1.138e+06	4.95782e+06
Protozoa	GIAR	Giardia spp.	2020	Incidence	Number	TGO	Togo	Africa	<5 years	1287378	150670	75931	257138
Protozoa	GIAR	Giardia spp.	2020	Incidence	Number	TGO	Togo	Africa	≥5 years	7278500	1.02779e+06	465310	2.08236e+06
Protozoa	GIAR	Giardia spp.	2020	Incidence	Number	TGO	Togo	Africa	All ages	8565878	1.17846e+06	544083	2.27171e+06
Protozoa	GIAR	Giardia spp.	2020	Incidence	Number	THA	Thailand	South-East Asia	<5 years	3455585	102636	20188.5	273420
Protozoa	GIAR	Giardia spp.	2020	Incidence	Number	THA	Thailand	South-East Asia	≥5 years	68127714	1.24228e+06	211687	3.23571e+06
Protozoa	GIAR	Giardia spp.	2020	Incidence	Number	THA	Thailand	South-East Asia	All ages	71583299	1.34492e+06	232725	3.50154e+06
Protozoa	GIAR	Giardia spp.	2020	Incidence	Number	TJK	Tajikistan	Europe	<5 years	1330493	43968.6	14455.2	91212.7
Protozoa	GIAR	Giardia spp.	2020	Incidence	Number	TJK	Tajikistan	Europe	≥5 years	8310864	114199	31646.3	264342
Protozoa	GIAR	Giardia spp.	2020	Incidence	Number	TJK	Tajikistan	Europe	All ages	9641357	158168	47642.9	344251
Protozoa	GIAR	Giardia spp.	2020	Incidence	Number	TKM	Turkmenistan	Europe	<5 years	824052	10641.2	3000.98	22976.4
Protozoa	GIAR	Giardia spp.	2020	Incidence	Number	TKM	Turkmenistan	Europe	≥5 years	6053898	28200.7	7204.14	67920
Protozoa	GIAR	Giardia spp.	2020	Incidence	Number	TKM	Turkmenistan	Europe	All ages	6877950	38842	10392.3	89219.6
Protozoa	GIAR	Giardia spp.	2020	Incidence	Number	TLS	Timor-Leste	South-East Asia	<5 years	164703	11471.9	4679.12	21721.7
Protozoa	GIAR	Giardia spp.	2020	Incidence	Number	TLS	Timor-Leste	South-East Asia	≥5 years	1148871	33229.4	13255.9	70153.2
Protozoa	GIAR	Giardia spp.	2020	Incidence	Number	TLS	Timor-Leste	South-East Asia	All ages	1313574	44701.3	18058.2	88339.7
Protozoa	GIAR	Giardia spp.	2020	Incidence	Number	TON	Tonga	Western Pacific	<5 years	12403	191.238	40.0078	538.919
Protozoa	GIAR	Giardia spp.	2020	Incidence	Number	TON	Tonga	Western Pacific	≥5 years	93293	1536.66	296.116	4548
Protozoa	GIAR	Giardia spp.	2020	Incidence	Number	TON	Tonga	Western Pacific	All ages	105696	1727.9	343.324	4989.89
Protozoa	GIAR	Giardia spp.	2020	Incidence	Number	TTO	Trinidad and Tobago	Americas	<5 years	89725	606.336	276.927	1320.78
Protozoa	GIAR	Giardia spp.	2020	Incidence	Number	TTO	Trinidad and Tobago	Americas	≥5 years	1388620	6129.44	2799.45	13351.7
Protozoa	GIAR	Giardia spp.	2020	Incidence	Number	TTO	Trinidad and Tobago	Americas	All ages	1478345	6735.77	3076.38	14672.5
Protozoa	GIAR	Giardia spp.	2020	Incidence	Number	TUN	Tunisia	Eastern Mediterranean	<5 years	1037423	40646.2	16849.1	81431.7
Protozoa	GIAR	Giardia spp.	2020	Incidence	Number	TUN	Tunisia	Eastern Mediterranean	≥5 years	10891511	216944	76488.1	464762
Protozoa	GIAR	Giardia spp.	2020	Incidence	Number	TUN	Tunisia	Eastern Mediterranean	All ages	11928934	257590	97292.8	540123
Protozoa	GIAR	Giardia spp.	2020	Incidence	Number	TUR	Turkey	Europe	<5 years	6714999	158875	51813.1	324936
Protozoa	GIAR	Giardia spp.	2020	Incidence	Number	TUR	Turkey	Europe	≥5 years	79043496	1.04573e+06	334127	2.43061e+06
Protozoa	GIAR	Giardia spp.	2020	Incidence	Number	TUR	Turkey	Europe	All ages	85758495	1.2046e+06	398190	2.74986e+06
Protozoa	GIAR	Giardia spp.	2020	Incidence	Number	TUV	Tuvalu	Western Pacific	<5 years	1167	13.8803	2.93338	36.9835
Protozoa	GIAR	Giardia spp.	2020	Incidence	Number	TUV	Tuvalu	Western Pacific	≥5 years	9325	107.274	21.2085	308.711
Protozoa	GIAR	Giardia spp.	2020	Incidence	Number	TUV	Tuvalu	Western Pacific	All ages	10492	121.154	24.8906	341.759
Protozoa	GIAR	Giardia spp.	2020	Incidence	Number	TZA	Tanzania	Africa	<5 years	9978859	280801	103964	553365
Protozoa	GIAR	Giardia spp.	2020	Incidence	Number	TZA	Tanzania	Africa	≥5 years	50072550	3.37957e+06	1.04517e+06	7.48523e+06
Protozoa	GIAR	Giardia spp.	2020	Incidence	Number	TZA	Tanzania	Africa	All ages	60051409	3.66037e+06	1.16012e+06	7.92945e+06
Protozoa	GIAR	Giardia spp.	2020	Incidence	Number	UGA	Uganda	Africa	<5 years	7341990	545524	264935	933430
Protozoa	GIAR	Giardia spp.	2020	Incidence	Number	UGA	Uganda	Africa	≥5 years	36394784	5.12786e+06	2.19025e+06	1.04784e+07
Protozoa	GIAR	Giardia spp.	2020	Incidence	Number	UGA	Uganda	Africa	All ages	43736774	5.67339e+06	2.49929e+06	1.13616e+07
Protozoa	GIAR	Giardia spp.	2020	Incidence	Number	UKR	Ukraine	Europe	<5 years	1985318	28146.5	9464.76	62237.6
Protozoa	GIAR	Giardia spp.	2020	Incidence	Number	UKR	Ukraine	Europe	≥5 years	42850552	209340	66613.2	468186
Protozoa	GIAR	Giardia spp.	2020	Incidence	Number	UKR	Ukraine	Europe	All ages	44835870	237487	79804.8	538711
Protozoa	GIAR	Giardia spp.	2020	Incidence	Number	URY	Uruguay	Americas	<5 years	212076	1393.55	636.464	3035.56
Protozoa	GIAR	Giardia spp.	2020	Incidence	Number	URY	Uruguay	Americas	≥5 years	3185615	14087.3	6434	30686.4
Protozoa	GIAR	Giardia spp.	2020	Incidence	Number	URY	Uruguay	Americas	All ages	3397691	15480.9	7070.47	33721.9
Protozoa	GIAR	Giardia spp.	2020	Incidence	Number	USA	United States	Americas	<5 years	19623773	139098	63529	302996
Protozoa	GIAR	Giardia spp.	2020	Incidence	Number	USA	United States	Americas	≥5 years	319518655	1.40613e+06	642214	3.06298e+06
Protozoa	GIAR	Giardia spp.	2020	Incidence	Number	USA	United States	Americas	All ages	339142428	1.54523e+06	705743	3.36597e+06
Protozoa	GIAR	Giardia spp.	2020	Incidence	Number	UZB	Uzbekistan	Europe	<5 years	3742039	20645	6583.59	43519
Protozoa	GIAR	Giardia spp.	2020	Incidence	Number	UZB	Uzbekistan	Europe	≥5 years	29527065	61461	17995.6	138724
Protozoa	GIAR	Giardia spp.	2020	Incidence	Number	UZB	Uzbekistan	Europe	All ages	33269104	82106	25128	175260
Protozoa	GIAR	Giardia spp.	2020	Incidence	Number	VCT	Saint Vincent and the Grenadines	Americas	<5 years	7359	109.486	38.2464	236.971
Protozoa	GIAR	Giardia spp.	2020	Incidence	Number	VCT	Saint Vincent and the Grenadines	Americas	≥5 years	96424	1599.18	505.12	3694.08
Protozoa	GIAR	Giardia spp.	2020	Incidence	Number	VCT	Saint Vincent and the Grenadines	Americas	All ages	103783	1708.67	545.393	3926.49
Protozoa	GIAR	Giardia spp.	2020	Incidence	Number	VEN	Venezuela	Americas	<5 years	2452451	50708.9	8190.13	147408
Protozoa	GIAR	Giardia spp.	2020	Incidence	Number	VEN	Venezuela	Americas	≥5 years	26135302	417222	53675.9	1.25715e+06
Protozoa	GIAR	Giardia spp.	2020	Incidence	Number	VEN	Venezuela	Americas	All ages	28587753	467931	63747.6	1.40354e+06
Protozoa	GIAR	Giardia spp.	2020	Incidence	Number	VNM	Vietnam	Western Pacific	<5 years	7820261	484038	112332	1.203e+06
Protozoa	GIAR	Giardia spp.	2020	Incidence	Number	VNM	Vietnam	Western Pacific	≥5 years	89800143	2.39202e+06	505550	5.87153e+06
Protozoa	GIAR	Giardia spp.	2020	Incidence	Number	VNM	Vietnam	Western Pacific	All ages	97620404	2.87606e+06	642515	7.17851e+06
Protozoa	GIAR	Giardia spp.	2020	Incidence	Number	VUT	Vanuatu	Western Pacific	<5 years	43296	1587.81	406.737	4034.47
Protozoa	GIAR	Giardia spp.	2020	Incidence	Number	VUT	Vanuatu	Western Pacific	≥5 years	252045	7156.11	1818.68	18269
Protozoa	GIAR	Giardia spp.	2020	Incidence	Number	VUT	Vanuatu	Western Pacific	All ages	295341	8743.92	2307.99	21978.5
Protozoa	GIAR	Giardia spp.	2020	Incidence	Number	WPR	Western Pacific Region	Western Pacific	<5 years	118366256	1.71056e+06	620458	3.70333e+06
Protozoa	GIAR	Giardia spp.	2020	Incidence	Number	WPR	Western Pacific Region	Western Pacific	≥5 years	1804546015	7.10899e+06	2.85209e+06	1.39682e+07
Protozoa	GIAR	Giardia spp.	2020	Incidence	Number	WPR	Western Pacific Region	Western Pacific	All ages	1922912271	8.81955e+06	3.48836e+06	1.70292e+07
Protozoa	GIAR	Giardia spp.	2020	Incidence	Number	WSM	Samoa	Western Pacific	<5 years	29359	938.228	233.845	2318.25
Protozoa	GIAR	Giardia spp.	2020	Incidence	Number	WSM	Samoa	Western Pacific	≥5 years	181508	4946.86	1233.72	13282.7
Protozoa	GIAR	Giardia spp.	2020	Incidence	Number	WSM	Samoa	Western Pacific	All ages	210867	5885.08	1493.31	15307.1
Protozoa	GIAR	Giardia spp.	2020	Incidence	Number	YEM	Yemen	Eastern Mediterranean	<5 years	5716689	664559	208540	1.61196e+06
Protozoa	GIAR	Giardia spp.	2020	Incidence	Number	YEM	Yemen	Eastern Mediterranean	≥5 years	29923991	802318	221522	2.13294e+06
Protozoa	GIAR	Giardia spp.	2020	Incidence	Number	YEM	Yemen	Eastern Mediterranean	All ages	35640680	1.46688e+06	434563	3.73705e+06
Protozoa	GIAR	Giardia spp.	2020	Incidence	Number	ZAF	South Africa	Africa	<5 years	5528921	323607	126127	602549
Protozoa	GIAR	Giardia spp.	2020	Incidence	Number	ZAF	South Africa	Africa	≥5 years	54550572	4.38863e+06	1.45133e+06	8.71994e+06
Protozoa	GIAR	Giardia spp.	2020	Incidence	Number	ZAF	South Africa	Africa	All ages	60079493	4.71224e+06	1.59717e+06	9.36955e+06
Protozoa	GIAR	Giardia spp.	2020	Incidence	Number	ZMB	Zambia	Africa	<5 years	2983514	214569	72362.2	454793
Protozoa	GIAR	Giardia spp.	2020	Incidence	Number	ZMB	Zambia	Africa	≥5 years	15803555	1.80189e+06	560792	4.32074e+06
Protozoa	GIAR	Giardia spp.	2020	Incidence	Number	ZMB	Zambia	Africa	All ages	18787069	2.01646e+06	652215	4.75083e+06
Protozoa	GIAR	Giardia spp.	2020	Incidence	Number	ZWE	Zimbabwe	Africa	<5 years	2246804	86347.6	28985.7	189490
Protozoa	GIAR	Giardia spp.	2020	Incidence	Number	ZWE	Zimbabwe	Africa	≥5 years	13147405	971940	294834	2.21312e+06
Protozoa	GIAR	Giardia spp.	2020	Incidence	Number	ZWE	Zimbabwe	Africa	All ages	15394209	1.05829e+06	329841	2.38725e+06
Protozoa	GIAR	Giardia spp.	2020	Incidence	Rate per 100,000	AFG	Afghanistan	Eastern Mediterranean	<5 years	6404432	4694.6	1452.45	11612
Protozoa	GIAR	Giardia spp.	2020	Incidence	Rate per 100,000	AFG	Afghanistan	Eastern Mediterranean	≥5 years	32025518	1948.64	534.021	4939.56
Protozoa	GIAR	Giardia spp.	2020	Incidence	Rate per 100,000	AFG	Afghanistan	Eastern Mediterranean	All ages	38429950	2406.26	704.145	6080.81
Protozoa	GIAR	Giardia spp.	2020	Incidence	Rate per 100,000	AFR	African Region	Africa	<5 years	174975403	8849.61	5488.43	12798.5
Protozoa	GIAR	Giardia spp.	2020	Incidence	Rate per 100,000	AFR	African Region	Africa	≥5 years	960229463	10266.7	5510.72	17161.9
Protozoa	GIAR	Giardia spp.	2020	Incidence	Rate per 100,000	AFR	African Region	Africa	All ages	1135204866	10048.3	5612.06	16350
Protozoa	GIAR	Giardia spp.	2020	Incidence	Rate per 100,000	AGO	Angola	Africa	<5 years	5750546	9467.59	3611.81	21343.1
Protozoa	GIAR	Giardia spp.	2020	Incidence	Rate per 100,000	AGO	Angola	Africa	≥5 years	27169963	10652.3	3279.41	25553.4
Protozoa	GIAR	Giardia spp.	2020	Incidence	Rate per 100,000	AGO	Angola	Africa	All ages	32920509	10445.4	3413	24506.1
Protozoa	GIAR	Giardia spp.	2020	Incidence	Rate per 100,000	ALB	Albania	Europe	<5 years	161298	870.58	201.457	2339.14
Protozoa	GIAR	Giardia spp.	2020	Incidence	Rate per 100,000	ALB	Albania	Europe	≥5 years	2716905	64.8787	12.0723	188.714
Protozoa	GIAR	Giardia spp.	2020	Incidence	Rate per 100,000	ALB	Albania	Europe	All ages	2878203	110.031	21.9517	305.641
Protozoa	GIAR	Giardia spp.	2020	Incidence	Rate per 100,000	AMR	Region of the Americas	Americas	<5 years	71592779	1717.3	884.499	2875.14
Protozoa	GIAR	Giardia spp.	2020	Incidence	Rate per 100,000	AMR	Region of the Americas	Americas	≥5 years	945250635	795.523	405.931	1326.37
Protozoa	GIAR	Giardia spp.	2020	Incidence	Rate per 100,000	AMR	Region of the Americas	Americas	All ages	1016843414	860.422	458.403	1431.6
Protozoa	GIAR	Giardia spp.	2020	Incidence	Rate per 100,000	AND	Andorra	Europe	<5 years	2674	917.767	373.909	1788.16
Protozoa	GIAR	Giardia spp.	2020	Incidence	Rate per 100,000	AND	Andorra	Europe	≥5 years	74475	333.112	135.714	649.03
Protozoa	GIAR	Giardia spp.	2020	Incidence	Rate per 100,000	AND	Andorra	Europe	All ages	77149	353.376	143.97	688.512
Protozoa	GIAR	Giardia spp.	2020	Incidence	Rate per 100,000	ARE	United Arab Emirates	Eastern Mediterranean	<5 years	528640	728.63	274.635	1881.2
Protozoa	GIAR	Giardia spp.	2020	Incidence	Rate per 100,000	ARE	United Arab Emirates	Eastern Mediterranean	≥5 years	8829454	441.002	166.222	1138.59
Protozoa	GIAR	Giardia spp.	2020	Incidence	Rate per 100,000	ARE	United Arab Emirates	Eastern Mediterranean	All ages	9358094	457.25	172.346	1180.54
Protozoa	GIAR	Giardia spp.	2020	Incidence	Rate per 100,000	ARG	Argentina	Americas	<5 years	3492129	1757.78	736.331	3461.27
Protozoa	GIAR	Giardia spp.	2020	Incidence	Rate per 100,000	ARG	Argentina	Americas	≥5 years	41624021	696.57	258.012	1402.29
Protozoa	GIAR	Giardia spp.	2020	Incidence	Rate per 100,000	ARG	Argentina	Americas	All ages	45116150	778.71	311.8	1534.29
Protozoa	GIAR	Giardia spp.	2020	Incidence	Rate per 100,000	ARM	Armenia	Europe	<5 years	188887	1396.99	372.74	3098.65
Protozoa	GIAR	Giardia spp.	2020	Incidence	Rate per 100,000	ARM	Armenia	Europe	≥5 years	2711602	340.238	86.0727	810.733
Protozoa	GIAR	Giardia spp.	2020	Incidence	Rate per 100,000	ARM	Armenia	Europe	All ages	2900489	409.056	109.21	937.26
Protozoa	GIAR	Giardia spp.	2020	Incidence	Rate per 100,000	ATG	Antigua and Barbuda	Americas	<5 years	5228	718.554	328.18	1565.22
Protozoa	GIAR	Giardia spp.	2020	Incidence	Rate per 100,000	ATG	Antigua and Barbuda	Americas	≥5 years	86364	439.713	200.827	957.826
Protozoa	GIAR	Giardia spp.	2020	Incidence	Rate per 100,000	ATG	Antigua and Barbuda	Americas	All ages	91592	455.629	208.096	992.496
Protozoa	GIAR	Giardia spp.	2020	Incidence	Rate per 100,000	AUS	Australia	Western Pacific	<5 years	1554389	787.282	321.495	1731.31
Protozoa	GIAR	Giardia spp.	2020	Incidence	Rate per 100,000	AUS	Australia	Western Pacific	≥5 years	24101525	513.278	209.602	1128.75
Protozoa	GIAR	Giardia spp.	2020	Incidence	Rate per 100,000	AUS	Australia	Western Pacific	All ages	25655914	529.879	216.381	1165.26
Protozoa	GIAR	Giardia spp.	2020	Incidence	Rate per 100,000	AUT	Austria	Europe	<5 years	435836	649.719	264.703	1265.9
Protozoa	GIAR	Giardia spp.	2020	Incidence	Rate per 100,000	AUT	Austria	Europe	≥5 years	8466112	338.121	137.754	658.788
Protozoa	GIAR	Giardia spp.	2020	Incidence	Rate per 100,000	AUT	Austria	Europe	All ages	8901948	353.376	143.97	688.512
Protozoa	GIAR	Giardia spp.	2020	Incidence	Rate per 100,000	AZE	Azerbaijan	Europe	<5 years	744484	1832.37	622.183	3820.52
Protozoa	GIAR	Giardia spp.	2020	Incidence	Rate per 100,000	AZE	Azerbaijan	Europe	≥5 years	9409218	508.345	149.524	1176.37
Protozoa	GIAR	Giardia spp.	2020	Incidence	Rate per 100,000	AZE	Azerbaijan	Europe	All ages	10153702	605.424	186.322	1369.31
Protozoa	GIAR	Giardia spp.	2020	Incidence	Rate per 100,000	BDI	Burundi	Africa	<5 years	2136549	11518.8	5398.13	19760.5
Protozoa	GIAR	Giardia spp.	2020	Incidence	Rate per 100,000	BDI	Burundi	Africa	≥5 years	10304757	14105.9	6037.28	30035.2
Protozoa	GIAR	Giardia spp.	2020	Incidence	Rate per 100,000	BDI	Burundi	Africa	All ages	12441306	13661.6	5973.5	28108.1
Protozoa	GIAR	Giardia spp.	2020	Incidence	Rate per 100,000	BEL	Belgium	Europe	<5 years	609405	601.538	245.074	1172.03
Protozoa	GIAR	Giardia spp.	2020	Incidence	Rate per 100,000	BEL	Belgium	Europe	≥5 years	10914658	339.521	138.325	661.516
Protozoa	GIAR	Giardia spp.	2020	Incidence	Rate per 100,000	BEL	Belgium	Europe	All ages	11524063	353.376	143.97	688.512
Protozoa	GIAR	Giardia spp.	2020	Incidence	Rate per 100,000	BEN	Benin	Africa	<5 years	2105550	5276.75	2715.49	8886.66
Protozoa	GIAR	Giardia spp.	2020	Incidence	Rate per 100,000	BEN	Benin	Africa	≥5 years	10792789	8541.33	4208.79	16345.9
Protozoa	GIAR	Giardia spp.	2020	Incidence	Rate per 100,000	BEN	Benin	Africa	All ages	12898339	8008.41	4023.25	15021.7
Protozoa	GIAR	Giardia spp.	2020	Incidence	Rate per 100,000	BFA	Burkina Faso	Africa	<5 years	3434987	8460.15	3348.05	15330.4
Protozoa	GIAR	Giardia spp.	2020	Incidence	Rate per 100,000	BFA	Burkina Faso	Africa	≥5 years	17784347	11095.1	3635.82	22852.1
Protozoa	GIAR	Giardia spp.	2020	Incidence	Rate per 100,000	BFA	Burkina Faso	Africa	All ages	21219334	10668.6	3660.15	21247.4
Protozoa	GIAR	Giardia spp.	2020	Incidence	Rate per 100,000	BGD	Bangladesh	South-East Asia	<5 years	15831436	1164.73	451.869	2341.58
Protozoa	GIAR	Giardia spp.	2020	Incidence	Rate per 100,000	BGD	Bangladesh	South-East Asia	≥5 years	149790186	3012.34	1158.12	6303.52
Protozoa	GIAR	Giardia spp.	2020	Incidence	Rate per 100,000	BGD	Bangladesh	South-East Asia	All ages	165621622	2835.74	1097.37	5960.38
Protozoa	GIAR	Giardia spp.	2020	Incidence	Rate per 100,000	BGR	Bulgaria	Europe	<5 years	320508	708.169	243.786	1534.22
Protozoa	GIAR	Giardia spp.	2020	Incidence	Rate per 100,000	BGR	Bulgaria	Europe	≥5 years	6630689	39.151	11.8054	88.5334
Protozoa	GIAR	Giardia spp.	2020	Incidence	Rate per 100,000	BGR	Bulgaria	Europe	All ages	6951197	69.9983	23.9147	150.311
Protozoa	GIAR	Giardia spp.	2020	Incidence	Rate per 100,000	BHR	Bahrain	Eastern Mediterranean	<5 years	103313	588.849	221.949	1520.31
Protozoa	GIAR	Giardia spp.	2020	Incidence	Rate per 100,000	BHR	Bahrain	Eastern Mediterranean	≥5 years	1374705	447.36	168.619	1155.01
Protozoa	GIAR	Giardia spp.	2020	Incidence	Rate per 100,000	BHR	Bahrain	Eastern Mediterranean	All ages	1478018	457.25	172.346	1180.54
Protozoa	GIAR	Giardia spp.	2020	Incidence	Rate per 100,000	BHS	Bahamas	Americas	<5 years	22736	713.534	325.887	1554.29
Protozoa	GIAR	Giardia spp.	2020	Incidence	Rate per 100,000	BHS	Bahamas	Americas	≥5 years	372805	439.901	200.913	958.234
Protozoa	GIAR	Giardia spp.	2020	Incidence	Rate per 100,000	BHS	Bahamas	Americas	All ages	395541	455.629	208.096	992.496
Protozoa	GIAR	Giardia spp.	2020	Incidence	Rate per 100,000	BIH	Bosnia and Herzegovina	Europe	<5 years	140511	1114.32	372.207	2352.19
Protozoa	GIAR	Giardia spp.	2020	Incidence	Rate per 100,000	BIH	Bosnia and Herzegovina	Europe	≥5 years	3183511	78.7651	23.988	174.629
Protozoa	GIAR	Giardia spp.	2020	Incidence	Rate per 100,000	BIH	Bosnia and Herzegovina	Europe	All ages	3324022	122.54	39.0958	265.654
Protozoa	GIAR	Giardia spp.	2020	Incidence	Rate per 100,000	BLR	Belarus	Europe	<5 years	522824	2779.7	921.507	6127.25
Protozoa	GIAR	Giardia spp.	2020	Incidence	Rate per 100,000	BLR	Belarus	Europe	≥5 years	8877346	460.702	136.666	1063.17
Protozoa	GIAR	Giardia spp.	2020	Incidence	Rate per 100,000	BLR	Belarus	Europe	All ages	9400170	589.681	189.218	1284.33
Protozoa	GIAR	Giardia spp.	2020	Incidence	Rate per 100,000	BLZ	Belize	Americas	<5 years	38594	1688.39	609.578	3565.92
Protozoa	GIAR	Giardia spp.	2020	Incidence	Rate per 100,000	BLZ	Belize	Americas	≥5 years	349688	1734.92	539.438	4020.09
Protozoa	GIAR	Giardia spp.	2020	Incidence	Rate per 100,000	BLZ	Belize	Americas	All ages	388282	1730.3	543.879	3923.6
Protozoa	GIAR	Giardia spp.	2020	Incidence	Rate per 100,000	BOL	Bolivia	Americas	<5 years	1245177	1400.43	328.179	3209.27
Protozoa	GIAR	Giardia spp.	2020	Incidence	Rate per 100,000	BOL	Bolivia	Americas	≥5 years	10507516	674.647	161.436	1623.14
Protozoa	GIAR	Giardia spp.	2020	Incidence	Rate per 100,000	BOL	Bolivia	Americas	All ages	11752693	751.542	185.647	1795.09
Protozoa	GIAR	Giardia spp.	2020	Incidence	Rate per 100,000	BRA	Brazil	Americas	<5 years	14191327	2360.23	805.812	5136.07
Protozoa	GIAR	Giardia spp.	2020	Incidence	Rate per 100,000	BRA	Brazil	Americas	≥5 years	193935599	924.273	296.131	2242.61
Protozoa	GIAR	Giardia spp.	2020	Incidence	Rate per 100,000	BRA	Brazil	Americas	All ages	208126926	1022.19	342.464	2452.71
Protozoa	GIAR	Giardia spp.	2020	Incidence	Rate per 100,000	BRB	Barbados	Americas	<5 years	16081	717.819	327.844	1563.62
Protozoa	GIAR	Giardia spp.	2020	Incidence	Rate per 100,000	BRB	Barbados	Americas	≥5 years	265362	439.74	200.839	957.885
Protozoa	GIAR	Giardia spp.	2020	Incidence	Rate per 100,000	BRB	Barbados	Americas	All ages	281443	455.629	208.096	992.496
Protozoa	GIAR	Giardia spp.	2020	Incidence	Rate per 100,000	BRN	Brunei	Western Pacific	<5 years	32532	652.57	266.484	1435.07
Protozoa	GIAR	Giardia spp.	2020	Incidence	Rate per 100,000	BRN	Brunei	Western Pacific	≥5 years	412545	520.204	212.431	1143.98
Protozoa	GIAR	Giardia spp.	2020	Incidence	Rate per 100,000	BRN	Brunei	Western Pacific	All ages	445077	529.879	216.381	1165.26
Protozoa	GIAR	Giardia spp.	2020	Incidence	Rate per 100,000	BTN	Bhutan	South-East Asia	<5 years	51630	1752.89	722.703	3322.48
Protozoa	GIAR	Giardia spp.	2020	Incidence	Rate per 100,000	BTN	Bhutan	South-East Asia	≥5 years	715664	2623.46	1079.5	5348.88
Protozoa	GIAR	Giardia spp.	2020	Incidence	Rate per 100,000	BTN	Bhutan	South-East Asia	All ages	767294	2564.88	1071.82	5174.19
Protozoa	GIAR	Giardia spp.	2020	Incidence	Rate per 100,000	BWA	Botswana	Africa	<5 years	275319	6767.36	2661.25	12194.4
Protozoa	GIAR	Giardia spp.	2020	Incidence	Rate per 100,000	BWA	Botswana	Africa	≥5 years	2073433	9103.06	3162.51	19180.9
Protozoa	GIAR	Giardia spp.	2020	Incidence	Rate per 100,000	BWA	Botswana	Africa	All ages	2348752	8829.27	3185.32	18156.9
Protozoa	GIAR	Giardia spp.	2020	Incidence	Rate per 100,000	CAF	Central African Republic	Africa	<5 years	906664	10273.6	1797.07	22439.5
Protozoa	GIAR	Giardia spp.	2020	Incidence	Rate per 100,000	CAF	Central African Republic	Africa	≥5 years	4053880	7867.8	1221.32	19648.3
Protozoa	GIAR	Giardia spp.	2020	Incidence	Rate per 100,000	CAF	Central African Republic	Africa	All ages	4960544	8307.52	1357.74	19956.6
Protozoa	GIAR	Giardia spp.	2020	Incidence	Rate per 100,000	CAN	Canada	Americas	<5 years	1936924	805.044	367.682	1753.63
Protozoa	GIAR	Giardia spp.	2020	Incidence	Rate per 100,000	CAN	Canada	Americas	≥5 years	36081559	436.872	199.529	951.637
Protozoa	GIAR	Giardia spp.	2020	Incidence	Rate per 100,000	CAN	Canada	Americas	All ages	38018483	455.629	208.096	992.496
Protozoa	GIAR	Giardia spp.	2020	Incidence	Rate per 100,000	CHE	Switzerland	Europe	<5 years	437687	625.638	254.893	1218.98
Protozoa	GIAR	Giardia spp.	2020	Incidence	Rate per 100,000	CHE	Switzerland	Europe	≥5 years	8170740	338.792	138.028	660.096
Protozoa	GIAR	Giardia spp.	2020	Incidence	Rate per 100,000	CHE	Switzerland	Europe	All ages	8608427	353.376	143.97	688.512
Protozoa	GIAR	Giardia spp.	2020	Incidence	Rate per 100,000	CHL	Chile	Americas	<5 years	1147764	690.794	315.501	1504.75
Protozoa	GIAR	Giardia spp.	2020	Incidence	Rate per 100,000	CHL	Chile	Americas	≥5 years	18183650	440.785	201.317	960.162
Protozoa	GIAR	Giardia spp.	2020	Incidence	Rate per 100,000	CHL	Chile	Americas	All ages	19331414	455.629	208.096	992.496
Protozoa	GIAR	Giardia spp.	2020	Incidence	Rate per 100,000	CHN	China	Western Pacific	<5 years	83324039	207.394	63.4027	537.854
Protozoa	GIAR	Giardia spp.	2020	Incidence	Rate per 100,000	CHN	China	Western Pacific	≥5 years	1342111805	66.1916	19.8991	161.964
Protozoa	GIAR	Giardia spp.	2020	Incidence	Rate per 100,000	CHN	China	Western Pacific	All ages	1425435844	74.4456	23.2631	188.679
Protozoa	GIAR	Giardia spp.	2020	Incidence	Rate per 100,000	CIV	Cote d'Ivoire	Africa	<5 years	4541213	5698.07	2940.74	9428.21
Protozoa	GIAR	Giardia spp.	2020	Incidence	Rate per 100,000	CIV	Cote d'Ivoire	Africa	≥5 years	24016697	7925.87	3920.76	15479
Protozoa	GIAR	Giardia spp.	2020	Incidence	Rate per 100,000	CIV	Cote d'Ivoire	Africa	All ages	28557910	7571.61	3873.47	14459.4
Protozoa	GIAR	Giardia spp.	2020	Incidence	Rate per 100,000	CMR	Cameroon	Africa	<5 years	4190248	7243.77	2645.67	14793.1
Protozoa	GIAR	Giardia spp.	2020	Incidence	Rate per 100,000	CMR	Cameroon	Africa	≥5 years	21667061	7878.57	2617.53	18025.7
Protozoa	GIAR	Giardia spp.	2020	Incidence	Rate per 100,000	CMR	Cameroon	Africa	All ages	25857309	7775.7	2620.1	17737.2
Protozoa	GIAR	Giardia spp.	2020	Incidence	Rate per 100,000	COD	Democratic Republic of Congo	Africa	<5 years	17396083	10030.2	5370.27	16838.2
Protozoa	GIAR	Giardia spp.	2020	Incidence	Rate per 100,000	COD	Democratic Republic of Congo	Africa	≥5 years	77016673	9260.45	4355.55	18700.6
Protozoa	GIAR	Giardia spp.	2020	Incidence	Rate per 100,000	COD	Democratic Republic of Congo	Africa	All ages	94412756	9402.27	4641.01	17991.4
Protozoa	GIAR	Giardia spp.	2020	Incidence	Rate per 100,000	COG	Congo	Africa	<5 years	856735	7996.42	4230.84	13384.6
Protozoa	GIAR	Giardia spp.	2020	Incidence	Rate per 100,000	COG	Congo	Africa	≥5 years	4826546	8749.29	4299.35	16331.7
Protozoa	GIAR	Giardia spp.	2020	Incidence	Rate per 100,000	COG	Congo	Africa	All ages	5683281	8635.8	4447.39	15968.2
Protozoa	GIAR	Giardia spp.	2020	Incidence	Rate per 100,000	COK	Cook Islands	Western Pacific	<5 years	1202	630.633	257.525	1386.82
Protozoa	GIAR	Giardia spp.	2020	Incidence	Rate per 100,000	COK	Cook Islands	Western Pacific	≥5 years	14690	521.635	213.015	1147.13
Protozoa	GIAR	Giardia spp.	2020	Incidence	Rate per 100,000	COK	Cook Islands	Western Pacific	All ages	15892	529.879	216.381	1165.26
Protozoa	GIAR	Giardia spp.	2020	Incidence	Rate per 100,000	COL	Colombia	Americas	<5 years	3484052	2679.75	920.306	5476.42
Protozoa	GIAR	Giardia spp.	2020	Incidence	Rate per 100,000	COL	Colombia	Americas	≥5 years	46842879	1073.15	350.279	2665.4
Protozoa	GIAR	Giardia spp.	2020	Incidence	Rate per 100,000	COL	Colombia	Americas	All ages	50326931	1184.37	393.716	2853.97
Protozoa	GIAR	Giardia spp.	2020	Incidence	Rate per 100,000	COM	Comoros	Africa	<5 years	110966	6132.42	2919.6	10361
Protozoa	GIAR	Giardia spp.	2020	Incidence	Rate per 100,000	COM	Comoros	Africa	≥5 years	683121	8134.74	3423.28	15421
Protozoa	GIAR	Giardia spp.	2020	Incidence	Rate per 100,000	COM	Comoros	Africa	All ages	794087	7854.94	3496.01	14433.1
Protozoa	GIAR	Giardia spp.	2020	Incidence	Rate per 100,000	CPV	Cape Verde	Africa	<5 years	47741	2036.3	934.077	3618.58
Protozoa	GIAR	Giardia spp.	2020	Incidence	Rate per 100,000	CPV	Cape Verde	Africa	≥5 years	466755	5034.56	2166.1	9617.56
Protozoa	GIAR	Giardia spp.	2020	Incidence	Rate per 100,000	CPV	Cape Verde	Africa	All ages	514496	4756.35	2077.14	9002.98
Protozoa	GIAR	Giardia spp.	2020	Incidence	Rate per 100,000	CRI	Costa Rica	Americas	<5 years	336263	3710.04	1471.41	7678.15
Protozoa	GIAR	Giardia spp.	2020	Incidence	Rate per 100,000	CRI	Costa Rica	Americas	≥5 years	4682955	2532.27	905.92	5466.5
Protozoa	GIAR	Giardia spp.	2020	Incidence	Rate per 100,000	CRI	Costa Rica	Americas	All ages	5019218	2611.18	953.648	5531.29
Protozoa	GIAR	Giardia spp.	2020	Incidence	Rate per 100,000	CUB	Cuba	Americas	<5 years	567640	2238.75	456.29	5886.05
Protozoa	GIAR	Giardia spp.	2020	Incidence	Rate per 100,000	CUB	Cuba	Americas	≥5 years	10621103	1795.69	295.661	5096.92
Protozoa	GIAR	Giardia spp.	2020	Incidence	Rate per 100,000	CUB	Cuba	Americas	All ages	11188743	1818.17	301.93	5114.37
Protozoa	GIAR	Giardia spp.	2020	Incidence	Rate per 100,000	CYP	Cyprus	Europe	<5 years	71981	572.07	233.068	1114.61
Protozoa	GIAR	Giardia spp.	2020	Incidence	Rate per 100,000	CYP	Cyprus	Europe	≥5 years	1222523	340.5	138.724	663.424
Protozoa	GIAR	Giardia spp.	2020	Incidence	Rate per 100,000	CYP	Cyprus	Europe	All ages	1294504	353.376	143.97	688.512
Protozoa	GIAR	Giardia spp.	2020	Incidence	Rate per 100,000	CZE	Czechia	Europe	<5 years	563644	595.823	242.745	1160.89
Protozoa	GIAR	Giardia spp.	2020	Incidence	Rate per 100,000	CZE	Czechia	Europe	≥5 years	9993798	339.702	138.399	661.87
Protozoa	GIAR	Giardia spp.	2020	Incidence	Rate per 100,000	CZE	Czechia	Europe	All ages	10557442	353.376	143.97	688.512
Protozoa	GIAR	Giardia spp.	2020	Incidence	Rate per 100,000	DEU	Germany	Europe	<5 years	3984883	667.628	272	1300.8
Protozoa	GIAR	Giardia spp.	2020	Incidence	Rate per 100,000	DEU	Germany	Europe	≥5 years	79649924	337.654	137.564	657.88
Protozoa	GIAR	Giardia spp.	2020	Incidence	Rate per 100,000	DEU	Germany	Europe	All ages	83634807	353.376	143.97	688.512
Protozoa	GIAR	Giardia spp.	2020	Incidence	Rate per 100,000	DJI	Djibouti	Eastern Mediterranean	<5 years	114365	3881.96	1725.76	7579.08
Protozoa	GIAR	Giardia spp.	2020	Incidence	Rate per 100,000	DJI	Djibouti	Eastern Mediterranean	≥5 years	982693	7693.1	2839.97	16665.9
Protozoa	GIAR	Giardia spp.	2020	Incidence	Rate per 100,000	DJI	Djibouti	Eastern Mediterranean	All ages	1097058	7295.8	2824.39	15601.2
Protozoa	GIAR	Giardia spp.	2020	Incidence	Rate per 100,000	DMA	Dominica	Americas	<5 years	3940	1391.91	491.024	2961.18
Protozoa	GIAR	Giardia spp.	2020	Incidence	Rate per 100,000	DMA	Dominica	Americas	≥5 years	63787	1385.75	428.522	3245.07
Protozoa	GIAR	Giardia spp.	2020	Incidence	Rate per 100,000	DMA	Dominica	Americas	All ages	67727	1386.11	433.583	3196.24
Protozoa	GIAR	Giardia spp.	2020	Incidence	Rate per 100,000	DNK	Denmark	Europe	<5 years	307873	601.637	245.114	1172.22
Protozoa	GIAR	Giardia spp.	2020	Incidence	Rate per 100,000	DNK	Denmark	Europe	≥5 years	5515071	339.517	138.323	661.51
Protozoa	GIAR	Giardia spp.	2020	Incidence	Rate per 100,000	DNK	Denmark	Europe	All ages	5822944	353.376	143.97	688.512
Protozoa	GIAR	Giardia spp.	2020	Incidence	Rate per 100,000	DOM	Dominican Republic	Americas	<5 years	1026642	1883.95	786.156	3520.13
Protozoa	GIAR	Giardia spp.	2020	Incidence	Rate per 100,000	DOM	Dominican Republic	Americas	≥5 years	9921931	1495.67	573.72	3053.58
Protozoa	GIAR	Giardia spp.	2020	Incidence	Rate per 100,000	DOM	Dominican Republic	Americas	All ages	10948573	1532.08	611.977	3024.38
Protozoa	GIAR	Giardia spp.	2020	Incidence	Rate per 100,000	DZA	Algeria	Africa	<5 years	5034961	2946.31	1361.06	5099.91
Protozoa	GIAR	Giardia spp.	2020	Incidence	Rate per 100,000	DZA	Algeria	Africa	≥5 years	38650459	2002.92	801.166	3882.17
Protozoa	GIAR	Giardia spp.	2020	Incidence	Rate per 100,000	DZA	Algeria	Africa	All ages	43685420	2111.65	905.175	3949.02
Protozoa	GIAR	Giardia spp.	2020	Incidence	Rate per 100,000	ECU	Ecuador	Americas	<5 years	1470853	1465.44	611.724	2671.85
Protozoa	GIAR	Giardia spp.	2020	Incidence	Rate per 100,000	ECU	Ecuador	Americas	≥5 years	16002152	997.315	390.092	2055.26
Protozoa	GIAR	Giardia spp.	2020	Incidence	Rate per 100,000	ECU	Ecuador	Americas	All ages	17473005	1036.72	424.508	2061.76
Protozoa	GIAR	Giardia spp.	2020	Incidence	Rate per 100,000	EGY	Egypt	Eastern Mediterranean	<5 years	12854071	6723.81	2111.89	14473.5
Protozoa	GIAR	Giardia spp.	2020	Incidence	Rate per 100,000	EGY	Egypt	Eastern Mediterranean	≥5 years	95605525	2253.95	611.771	5403.82
Protozoa	GIAR	Giardia spp.	2020	Incidence	Rate per 100,000	EGY	Egypt	Eastern Mediterranean	All ages	108459596	2783.7	805.714	6198.75
Protozoa	GIAR	Giardia spp.	2020	Incidence	Rate per 100,000	EMR	Eastern Mediterranean Region	Eastern Mediterranean	<5 years	92009218	7604.29	3721	13629.4
Protozoa	GIAR	Giardia spp.	2020	Incidence	Rate per 100,000	EMR	Eastern Mediterranean Region	Eastern Mediterranean	≥5 years	662052460	4589.41	1714.72	8883.25
Protozoa	GIAR	Giardia spp.	2020	Incidence	Rate per 100,000	EMR	Eastern Mediterranean Region	Eastern Mediterranean	All ages	754061678	4957.28	1984.28	9337.8
Protozoa	GIAR	Giardia spp.	2020	Incidence	Rate per 100,000	ERI	Eritrea	Africa	<5 years	446012	9799.57	4642.32	16845.7
Protozoa	GIAR	Giardia spp.	2020	Incidence	Rate per 100,000	ERI	Eritrea	Africa	≥5 years	2816058	19008	8411.2	38526.7
Protozoa	GIAR	Giardia spp.	2020	Incidence	Rate per 100,000	ERI	Eritrea	Africa	All ages	3262070	17748.9	8071.96	35349.4
Protozoa	GIAR	Giardia spp.	2020	Incidence	Rate per 100,000	ESP	Spain	Europe	<5 years	2003716	756.262	308.11	1473.49
Protozoa	GIAR	Giardia spp.	2020	Incidence	Rate per 100,000	ESP	Spain	Europe	≥5 years	45633356	335.686	136.763	654.045
Protozoa	GIAR	Giardia spp.	2020	Incidence	Rate per 100,000	ESP	Spain	Europe	All ages	47637072	353.376	143.97	688.512
Protozoa	GIAR	Giardia spp.	2020	Incidence	Rate per 100,000	EST	Estonia	Europe	<5 years	71235	593.401	241.759	1156.17
Protozoa	GIAR	Giardia spp.	2020	Incidence	Rate per 100,000	EST	Estonia	Europe	≥5 years	1257622	339.781	138.431	662.023
Protozoa	GIAR	Giardia spp.	2020	Incidence	Rate per 100,000	EST	Estonia	Europe	All ages	1328857	353.376	143.97	688.512
Protozoa	GIAR	Giardia spp.	2020	Incidence	Rate per 100,000	ETH	Ethiopia	Africa	<5 years	17484023	12668.7	4135.3	24281.7
Protozoa	GIAR	Giardia spp.	2020	Incidence	Rate per 100,000	ETH	Ethiopia	Africa	≥5 years	99814356	14587.9	4337.65	30180.6
Protozoa	GIAR	Giardia spp.	2020	Incidence	Rate per 100,000	ETH	Ethiopia	Africa	All ages	117298379	14301.9	4365.03	29139.5
Protozoa	GIAR	Giardia spp.	2020	Incidence	Rate per 100,000	EUR	European Region	Europe	<5 years	55671585	1227.12	576.822	2112.84
Protozoa	GIAR	Giardia spp.	2020	Incidence	Rate per 100,000	EUR	European Region	Europe	≥5 years	880484885	463.775	224.534	835.552
Protozoa	GIAR	Giardia spp.	2020	Incidence	Rate per 100,000	EUR	European Region	Europe	All ages	936156470	509.17	251.601	890.566
Protozoa	GIAR	Giardia spp.	2020	Incidence	Rate per 100,000	FIN	Finland	Europe	<5 years	255928	686.76	279.794	1338.07
Protozoa	GIAR	Giardia spp.	2020	Incidence	Rate per 100,000	FIN	Finland	Europe	≥5 years	5269417	337.184	137.373	656.964
Protozoa	GIAR	Giardia spp.	2020	Incidence	Rate per 100,000	FIN	Finland	Europe	All ages	5525345	353.376	143.97	688.512
Protozoa	GIAR	Giardia spp.	2020	Incidence	Rate per 100,000	FJI	Fiji	Western Pacific	<5 years	87663	3298.57	587.816	9473.39
Protozoa	GIAR	Giardia spp.	2020	Incidence	Rate per 100,000	FJI	Fiji	Western Pacific	≥5 years	825938	1501.65	249.086	4556.8
Protozoa	GIAR	Giardia spp.	2020	Incidence	Rate per 100,000	FJI	Fiji	Western Pacific	All ages	913601	1674.07	291.942	4937.1
Protozoa	GIAR	Giardia spp.	2020	Incidence	Rate per 100,000	FRA	France	Europe	<5 years	3545135	590.564	240.603	1150.65
Protozoa	GIAR	Giardia spp.	2020	Incidence	Rate per 100,000	FRA	France	Europe	≥5 years	62271657	339.873	138.468	662.203
Protozoa	GIAR	Giardia spp.	2020	Incidence	Rate per 100,000	FRA	France	Europe	All ages	65816792	353.376	143.97	688.512
Protozoa	GIAR	Giardia spp.	2020	Incidence	Rate per 100,000	FSM	Micronesia	Western Pacific	<5 years	12138	2640.08	671.645	6577.72
Protozoa	GIAR	Giardia spp.	2020	Incidence	Rate per 100,000	FSM	Micronesia	Western Pacific	≥5 years	98305	1887.24	444.175	4965.99
Protozoa	GIAR	Giardia spp.	2020	Incidence	Rate per 100,000	FSM	Micronesia	Western Pacific	All ages	110443	1969.98	474.492	5118.78
Protozoa	GIAR	Giardia spp.	2020	Incidence	Rate per 100,000	GAB	Gabon	Africa	<5 years	318823	4171.2	1232.62	8579.03
Protozoa	GIAR	Giardia spp.	2020	Incidence	Rate per 100,000	GAB	Gabon	Africa	≥5 years	1976590	5914.43	1563.61	13396
Protozoa	GIAR	Giardia spp.	2020	Incidence	Rate per 100,000	GAB	Gabon	Africa	All ages	2295413	5672.31	1521.05	12590.9
Protozoa	GIAR	Giardia spp.	2020	Incidence	Rate per 100,000	GBR	United Kingdom	Europe	<5 years	3847207	556.309	226.647	1083.9
Protozoa	GIAR	Giardia spp.	2020	Incidence	Rate per 100,000	GBR	United Kingdom	Europe	≥5 years	63434681	341.069	138.956	664.533
Protozoa	GIAR	Giardia spp.	2020	Incidence	Rate per 100,000	GBR	United Kingdom	Europe	All ages	67281888	353.376	143.97	688.512
Protozoa	GIAR	Giardia spp.	2020	Incidence	Rate per 100,000	GEO	Georgia	Europe	<5 years	279171	1744.79	500.611	3850.83
Protozoa	GIAR	Giardia spp.	2020	Incidence	Rate per 100,000	GEO	Georgia	Europe	≥5 years	3517705	452.313	123.186	1044.12
Protozoa	GIAR	Giardia spp.	2020	Incidence	Rate per 100,000	GEO	Georgia	Europe	All ages	3796876	547.344	153.103	1219.34
Protozoa	GIAR	Giardia spp.	2020	Incidence	Rate per 100,000	GHA	Ghana	Africa	<5 years	4206313	3818.21	1453.14	7344.69
Protozoa	GIAR	Giardia spp.	2020	Incidence	Rate per 100,000	GHA	Ghana	Africa	≥5 years	27362908	6752.18	2510.75	14762.7
Protozoa	GIAR	Giardia spp.	2020	Incidence	Rate per 100,000	GHA	Ghana	Africa	All ages	31569221	6361.25	2416.42	13693.7
Protozoa	GIAR	Giardia spp.	2020	Incidence	Rate per 100,000	GIN	Guinea	Africa	<5 years	2090472	4252.55	1997.19	7214.68
Protozoa	GIAR	Giardia spp.	2020	Incidence	Rate per 100,000	GIN	Guinea	Africa	≥5 years	11111747	7990.27	3409.36	15312.9
Protozoa	GIAR	Giardia spp.	2020	Incidence	Rate per 100,000	GIN	Guinea	Africa	All ages	13202219	7398.43	3246.11	13924.1
Protozoa	GIAR	Giardia spp.	2020	Incidence	Rate per 100,000	GLOBAL	Global	All WHO Member States	<5 years	685239221	5342.85	3454.31	7968.5
Protozoa	GIAR	Giardia spp.	2020	Incidence	Rate per 100,000	GLOBAL	Global	All WHO Member States	≥5 years	7119540713	3963.71	2187.48	7190
Protozoa	GIAR	Giardia spp.	2020	Incidence	Rate per 100,000	GLOBAL	Global	All WHO Member States	All ages	7804779934	4084.8	2334.22	7230.76
Protozoa	GIAR	Giardia spp.	2020	Incidence	Rate per 100,000	GMB	Gambia	Africa	<5 years	375449	4971.4	2354.66	8857.36
Protozoa	GIAR	Giardia spp.	2020	Incidence	Rate per 100,000	GMB	Gambia	Africa	≥5 years	2110153	11336.6	4690.57	23267.6
Protozoa	GIAR	Giardia spp.	2020	Incidence	Rate per 100,000	GMB	Gambia	Africa	All ages	2485602	10375.1	4508.69	20972.2
Protozoa	GIAR	Giardia spp.	2020	Incidence	Rate per 100,000	GNB	Guinea-Bissau	Africa	<5 years	290465	6530.06	2436.17	12253.5
Protozoa	GIAR	Giardia spp.	2020	Incidence	Rate per 100,000	GNB	Guinea-Bissau	Africa	≥5 years	1700130	13309.5	4191.81	27012.3
Protozoa	GIAR	Giardia spp.	2020	Incidence	Rate per 100,000	GNB	Guinea-Bissau	Africa	All ages	1990595	12320.2	4044.91	24659.3
Protozoa	GIAR	Giardia spp.	2020	Incidence	Rate per 100,000	GNQ	Equatorial Guinea	Africa	<5 years	242108	3503.38	1313.88	6934.41
Protozoa	GIAR	Giardia spp.	2020	Incidence	Rate per 100,000	GNQ	Equatorial Guinea	Africa	≥5 years	1454866	6365.26	2167.87	14044.1
Protozoa	GIAR	Giardia spp.	2020	Incidence	Rate per 100,000	GNQ	Equatorial Guinea	Africa	All ages	1696974	5956.96	2056.1	12811
Protozoa	GIAR	Giardia spp.	2020	Incidence	Rate per 100,000	GRC	Greece	Europe	<5 years	461956	737.847	300.608	1437.61
Protozoa	GIAR	Giardia spp.	2020	Incidence	Rate per 100,000	GRC	Greece	Europe	≥5 years	10253324	336.054	136.913	654.762
Protozoa	GIAR	Giardia spp.	2020	Incidence	Rate per 100,000	GRC	Greece	Europe	All ages	10715280	353.376	143.97	688.512
Protozoa	GIAR	Giardia spp.	2020	Incidence	Rate per 100,000	GRD	Grenada	Americas	<5 years	7184	2022.49	690.614	4529.17
Protozoa	GIAR	Giardia spp.	2020	Incidence	Rate per 100,000	GRD	Grenada	Americas	≥5 years	108942	3079.11	930.408	7050.38
Protozoa	GIAR	Giardia spp.	2020	Incidence	Rate per 100,000	GRD	Grenada	Americas	All ages	116126	3013.74	916.723	6860.88
Protozoa	GIAR	Giardia spp.	2020	Incidence	Rate per 100,000	GTM	Guatemala	Americas	<5 years	2004350	3596.67	1108.64	8633.82
Protozoa	GIAR	Giardia spp.	2020	Incidence	Rate per 100,000	GTM	Guatemala	Americas	≥5 years	15224271	2350.14	669.268	5866.1
Protozoa	GIAR	Giardia spp.	2020	Incidence	Rate per 100,000	GTM	Guatemala	Americas	All ages	17228621	2495.16	720.865	5912.98
Protozoa	GIAR	Giardia spp.	2020	Incidence	Rate per 100,000	GUY	Guyana	Americas	<5 years	83092	396.462	181.073	863.612
Protozoa	GIAR	Giardia spp.	2020	Incidence	Rate per 100,000	GUY	Guyana	Americas	≥5 years	720107	462.456	211.214	1007.37
Protozoa	GIAR	Giardia spp.	2020	Incidence	Rate per 100,000	GUY	Guyana	Americas	All ages	803199	455.629	208.096	992.496
Protozoa	GIAR	Giardia spp.	2020	Incidence	Rate per 100,000	HND	Honduras	Americas	<5 years	1109741	1826.62	457.461	4213.67
Protozoa	GIAR	Giardia spp.	2020	Incidence	Rate per 100,000	HND	Honduras	Americas	≥5 years	8923221	1560.05	374.896	3784.5
Protozoa	GIAR	Giardia spp.	2020	Incidence	Rate per 100,000	HND	Honduras	Americas	All ages	10032962	1589.54	384.908	3804.54
Protozoa	GIAR	Giardia spp.	2020	Incidence	Rate per 100,000	HRV	Croatia	Europe	<5 years	172155	733.565	298.863	1429.26
Protozoa	GIAR	Giardia spp.	2020	Incidence	Rate per 100,000	HRV	Croatia	Europe	≥5 years	3797883	336.143	136.949	654.935
Protozoa	GIAR	Giardia spp.	2020	Incidence	Rate per 100,000	HRV	Croatia	Europe	All ages	3970038	353.376	143.97	688.512
Protozoa	GIAR	Giardia spp.	2020	Incidence	Rate per 100,000	HTI	Haiti	Americas	<5 years	1250950	2802.99	780.499	6207.33
Protozoa	GIAR	Giardia spp.	2020	Incidence	Rate per 100,000	HTI	Haiti	Americas	≥5 years	9925184	793.675	188.961	1955.65
Protozoa	GIAR	Giardia spp.	2020	Incidence	Rate per 100,000	HTI	Haiti	Americas	All ages	11176134	1018.58	249.511	2411.08
Protozoa	GIAR	Giardia spp.	2020	Incidence	Rate per 100,000	HUN	Hungary	Europe	<5 years	468237	663.637	270.374	1293.02
Protozoa	GIAR	Giardia spp.	2020	Incidence	Rate per 100,000	HUN	Hungary	Europe	≥5 years	9300383	337.756	137.606	658.078
Protozoa	GIAR	Giardia spp.	2020	Incidence	Rate per 100,000	HUN	Hungary	Europe	All ages	9768620	353.376	143.97	688.512
Protozoa	GIAR	Giardia spp.	2020	Incidence	Rate per 100,000	IDN	Indonesia	South-East Asia	<5 years	23048959	5932.18	1072.29	17321.3
Protozoa	GIAR	Giardia spp.	2020	Incidence	Rate per 100,000	IDN	Indonesia	South-East Asia	≥5 years	250699234	1602.02	264.147	4854.91
Protozoa	GIAR	Giardia spp.	2020	Incidence	Rate per 100,000	IDN	Indonesia	South-East Asia	All ages	273748193	1966.61	343.677	5736.32
Protozoa	GIAR	Giardia spp.	2020	Incidence	Rate per 100,000	IND	India	South-East Asia	<5 years	119265199	6928.16	2730.56	13653.8
Protozoa	GIAR	Giardia spp.	2020	Incidence	Rate per 100,000	IND	India	South-East Asia	≥5 years	1276705877	9571.75	3552.69	21239.7
Protozoa	GIAR	Giardia spp.	2020	Incidence	Rate per 100,000	IND	India	South-East Asia	All ages	1395971076	9345.9	3510.76	20651.2
Protozoa	GIAR	Giardia spp.	2020	Incidence	Rate per 100,000	IRL	Ireland	Europe	<5 years	311179	507.293	206.677	988.4
Protozoa	GIAR	Giardia spp.	2020	Incidence	Rate per 100,000	IRL	Ireland	Europe	≥5 years	4651379	343.079	139.775	668.45
Protozoa	GIAR	Giardia spp.	2020	Incidence	Rate per 100,000	IRL	Ireland	Europe	All ages	4962558	353.376	143.97	688.512
Protozoa	GIAR	Giardia spp.	2020	Incidence	Rate per 100,000	IRN	Iran	Eastern Mediterranean	<5 years	7320289	1543.64	616.783	3063.17
Protozoa	GIAR	Giardia spp.	2020	Incidence	Rate per 100,000	IRN	Iran	Eastern Mediterranean	≥5 years	80161478	1563.87	548.065	3250.83
Protozoa	GIAR	Giardia spp.	2020	Incidence	Rate per 100,000	IRN	Iran	Eastern Mediterranean	All ages	87481767	1562.18	571.319	3205.99
Protozoa	GIAR	Giardia spp.	2020	Incidence	Rate per 100,000	IRQ	Iraq	Eastern Mediterranean	<5 years	5528493	3431.95	943.077	7517.07
Protozoa	GIAR	Giardia spp.	2020	Incidence	Rate per 100,000	IRQ	Iraq	Eastern Mediterranean	≥5 years	36113202	1696.77	407.829	4225.71
Protozoa	GIAR	Giardia spp.	2020	Incidence	Rate per 100,000	IRQ	Iraq	Eastern Mediterranean	All ages	41641695	1927.14	495.414	4736.75
Protozoa	GIAR	Giardia spp.	2020	Incidence	Rate per 100,000	ISL	Iceland	Europe	<5 years	21381	541.96	220.801	1055.95
Protozoa	GIAR	Giardia spp.	2020	Incidence	Rate per 100,000	ISL	Iceland	Europe	≥5 years	342896	341.617	139.179	665.601
Protozoa	GIAR	Giardia spp.	2020	Incidence	Rate per 100,000	ISL	Iceland	Europe	All ages	364277	353.376	143.97	688.512
Protozoa	GIAR	Giardia spp.	2020	Incidence	Rate per 100,000	ISR	Israel	Europe	<5 years	874964	317.4	129.313	618.417
Protozoa	GIAR	Giardia spp.	2020	Incidence	Rate per 100,000	ISR	Israel	Europe	≥5 years	7855430	357.383	145.602	696.32
Protozoa	GIAR	Giardia spp.	2020	Incidence	Rate per 100,000	ISR	Israel	Europe	All ages	8730394	353.376	143.97	688.512
Protozoa	GIAR	Giardia spp.	2020	Incidence	Rate per 100,000	ITA	Italy	Europe	<5 years	2282908	836.614	340.847	1630.04
Protozoa	GIAR	Giardia spp.	2020	Incidence	Rate per 100,000	ITA	Italy	Europe	≥5 years	57758394	334.276	136.188	651.298
Protozoa	GIAR	Giardia spp.	2020	Incidence	Rate per 100,000	ITA	Italy	Europe	All ages	60041302	353.376	143.97	688.512
Protozoa	GIAR	Giardia spp.	2020	Incidence	Rate per 100,000	JAM	Jamaica	Americas	<5 years	173140	1437.46	497.968	3144.93
Protozoa	GIAR	Giardia spp.	2020	Incidence	Rate per 100,000	JAM	Jamaica	Americas	≥5 years	2651513	1347.93	413.34	3143.18
Protozoa	GIAR	Giardia spp.	2020	Incidence	Rate per 100,000	JAM	Jamaica	Americas	All ages	2824653	1353.41	419.93	3125.91
Protozoa	GIAR	Giardia spp.	2020	Incidence	Rate per 100,000	JOR	Jordan	Eastern Mediterranean	<5 years	1173260	3720.59	1182.94	8928.3
Protozoa	GIAR	Giardia spp.	2020	Incidence	Rate per 100,000	JOR	Jordan	Eastern Mediterranean	≥5 years	9589526	1751.7	497.754	4707.65
Protozoa	GIAR	Giardia spp.	2020	Incidence	Rate per 100,000	JOR	Jordan	Eastern Mediterranean	All ages	10762786	1966.33	616.828	5103.11
Protozoa	GIAR	Giardia spp.	2020	Incidence	Rate per 100,000	JPN	Japan	Western Pacific	<5 years	4716085	1280.17	522.771	2815.22
Protozoa	GIAR	Giardia spp.	2020	Incidence	Rate per 100,000	JPN	Japan	Western Pacific	≥5 years	121858767	500.842	204.524	1101.4
Protozoa	GIAR	Giardia spp.	2020	Incidence	Rate per 100,000	JPN	Japan	Western Pacific	All ages	126574852	529.879	216.381	1165.26
Protozoa	GIAR	Giardia spp.	2020	Incidence	Rate per 100,000	KAZ	Kazakhstan	Europe	<5 years	2042491	1011.45	329.521	2231.77
Protozoa	GIAR	Giardia spp.	2020	Incidence	Rate per 100,000	KAZ	Kazakhstan	Europe	≥5 years	17307755	407.402	122.67	961.179
Protozoa	GIAR	Giardia spp.	2020	Incidence	Rate per 100,000	KAZ	Kazakhstan	Europe	All ages	19350246	471.162	147.317	1067.96
Protozoa	GIAR	Giardia spp.	2020	Incidence	Rate per 100,000	KEN	Kenya	Africa	<5 years	6934766	10669.1	4864.01	20309.7
Protozoa	GIAR	Giardia spp.	2020	Incidence	Rate per 100,000	KEN	Kenya	Africa	≥5 years	44772980	15507.7	6183.49	30169.1
Protozoa	GIAR	Giardia spp.	2020	Incidence	Rate per 100,000	KEN	Kenya	Africa	All ages	51707746	14858.8	6154.73	28384
Protozoa	GIAR	Giardia spp.	2020	Incidence	Rate per 100,000	KGZ	Kyrgyzstan	Europe	<5 years	791255	1403.46	487.33	2754.47
Protozoa	GIAR	Giardia spp.	2020	Incidence	Rate per 100,000	KGZ	Kyrgyzstan	Europe	≥5 years	5791206	402.998	125.193	932.936
Protozoa	GIAR	Giardia spp.	2020	Incidence	Rate per 100,000	KGZ	Kyrgyzstan	Europe	All ages	6582461	523.261	183.53	1095.48
Protozoa	GIAR	Giardia spp.	2020	Incidence	Rate per 100,000	KHM	Cambodia	Western Pacific	<5 years	1808151	4317.86	996.529	10908.8
Protozoa	GIAR	Giardia spp.	2020	Incidence	Rate per 100,000	KHM	Cambodia	Western Pacific	≥5 years	14782954	1923.25	427.874	5143.6
Protozoa	GIAR	Giardia spp.	2020	Incidence	Rate per 100,000	KHM	Cambodia	Western Pacific	All ages	16591105	2184.22	489.213	6038.38
Protozoa	GIAR	Giardia spp.	2020	Incidence	Rate per 100,000	KIR	Kiribati	Western Pacific	<5 years	15870	4442.3	1067.58	11466.4
Protozoa	GIAR	Giardia spp.	2020	Incidence	Rate per 100,000	KIR	Kiribati	Western Pacific	≥5 years	108977	3761.47	850.823	11300.8
Protozoa	GIAR	Giardia spp.	2020	Incidence	Rate per 100,000	KIR	Kiribati	Western Pacific	All ages	124847	3848.01	903.549	11013.2
Protozoa	GIAR	Giardia spp.	2020	Incidence	Rate per 100,000	KNA	Saint Kitts and Nevis	Americas	<5 years	3009	639.548	292.096	1393.13
Protozoa	GIAR	Giardia spp.	2020	Incidence	Rate per 100,000	KNA	Saint Kitts and Nevis	Americas	≥5 years	43911	443.026	202.34	965.043
Protozoa	GIAR	Giardia spp.	2020	Incidence	Rate per 100,000	KNA	Saint Kitts and Nevis	Americas	All ages	46920	455.629	208.096	992.496
Protozoa	GIAR	Giardia spp.	2020	Incidence	Rate per 100,000	KOR	South Korea	Western Pacific	<5 years	1829899	1350.89	551.652	2970.75
Protozoa	GIAR	Giardia spp.	2020	Incidence	Rate per 100,000	KOR	South Korea	Western Pacific	≥5 years	49995900	499.829	204.11	1099.17
Protozoa	GIAR	Giardia spp.	2020	Incidence	Rate per 100,000	KOR	South Korea	Western Pacific	All ages	51825799	529.879	216.381	1165.26
Protozoa	GIAR	Giardia spp.	2020	Incidence	Rate per 100,000	KWT	Kuwait	Eastern Mediterranean	<5 years	287560	639.02	240.859	1649.84
Protozoa	GIAR	Giardia spp.	2020	Incidence	Rate per 100,000	KWT	Kuwait	Eastern Mediterranean	≥5 years	4176846	444.736	167.629	1148.23
Protozoa	GIAR	Giardia spp.	2020	Incidence	Rate per 100,000	KWT	Kuwait	Eastern Mediterranean	All ages	4464406	457.25	172.346	1180.54
Protozoa	GIAR	Giardia spp.	2020	Incidence	Rate per 100,000	LAO	Laos	Western Pacific	<5 years	806852	5855.94	1505.17	14696.7
Protozoa	GIAR	Giardia spp.	2020	Incidence	Rate per 100,000	LAO	Laos	Western Pacific	≥5 years	6485530	2059.08	518.679	5281.68
Protozoa	GIAR	Giardia spp.	2020	Incidence	Rate per 100,000	LAO	Laos	Western Pacific	All ages	7292382	2479.18	632.228	6243.54
Protozoa	GIAR	Giardia spp.	2020	Incidence	Rate per 100,000	LBN	Lebanon	Eastern Mediterranean	<5 years	491396	3917.76	948.943	9190.07
Protozoa	GIAR	Giardia spp.	2020	Incidence	Rate per 100,000	LBN	Lebanon	Eastern Mediterranean	≥5 years	5204939	2186.17	552.093	5206.27
Protozoa	GIAR	Giardia spp.	2020	Incidence	Rate per 100,000	LBN	Lebanon	Eastern Mediterranean	All ages	5696335	2335.55	603.104	5440.26
Protozoa	GIAR	Giardia spp.	2020	Incidence	Rate per 100,000	LBR	Liberia	Africa	<5 years	748804	10121.2	5289.44	16715.4
Protozoa	GIAR	Giardia spp.	2020	Incidence	Rate per 100,000	LBR	Liberia	Africa	≥5 years	4345395	17697.3	7946.43	35138.3
Protozoa	GIAR	Giardia spp.	2020	Incidence	Rate per 100,000	LBR	Liberia	Africa	All ages	5094199	16583.7	7771.72	32456.7
Protozoa	GIAR	Giardia spp.	2020	Incidence	Rate per 100,000	LBY	Libya	Eastern Mediterranean	<5 years	684194	2506.01	525.392	5575.37
Protozoa	GIAR	Giardia spp.	2020	Incidence	Rate per 100,000	LBY	Libya	Eastern Mediterranean	≥5 years	6315085	2045.75	446.512	5105.18
Protozoa	GIAR	Giardia spp.	2020	Incidence	Rate per 100,000	LBY	Libya	Eastern Mediterranean	All ages	6999279	2090.74	465.801	5081.04
Protozoa	GIAR	Giardia spp.	2020	Incidence	Rate per 100,000	LCA	Saint Lucia	Americas	<5 years	10490	2107.73	742.944	4482.19
Protozoa	GIAR	Giardia spp.	2020	Incidence	Rate per 100,000	LCA	Saint Lucia	Americas	≥5 years	167483	2444.38	731.963	5643.31
Protozoa	GIAR	Giardia spp.	2020	Incidence	Rate per 100,000	LCA	Saint Lucia	Americas	All ages	177973	2424.53	745.182	5594.53
Protozoa	GIAR	Giardia spp.	2020	Incidence	Rate per 100,000	LKA	Sri Lanka	South-East Asia	<5 years	1684786	4079.19	1559.08	8114.48
Protozoa	GIAR	Giardia spp.	2020	Incidence	Rate per 100,000	LKA	Sri Lanka	South-East Asia	≥5 years	20803217	2139.92	866.744	4501.57
Protozoa	GIAR	Giardia spp.	2020	Incidence	Rate per 100,000	LKA	Sri Lanka	South-East Asia	All ages	22488003	2285.21	938.777	4690.25
Protozoa	GIAR	Giardia spp.	2020	Incidence	Rate per 100,000	LSO	Lesotho	Africa	<5 years	280476	5992.74	3017.28	10313.5
Protozoa	GIAR	Giardia spp.	2020	Incidence	Rate per 100,000	LSO	Lesotho	Africa	≥5 years	1941618	12343.6	5593.8	24172.5
Protozoa	GIAR	Giardia spp.	2020	Incidence	Rate per 100,000	LSO	Lesotho	Africa	All ages	2222094	11542	5363.77	22324.6
Protozoa	GIAR	Giardia spp.	2020	Incidence	Rate per 100,000	LTU	Lithuania	Europe	<5 years	145604	610.623	248.775	1189.73
Protozoa	GIAR	Giardia spp.	2020	Incidence	Rate per 100,000	LTU	Lithuania	Europe	≥5 years	2649404	339.239	138.21	660.967
Protozoa	GIAR	Giardia spp.	2020	Incidence	Rate per 100,000	LTU	Lithuania	Europe	All ages	2795008	353.376	143.97	688.512
Protozoa	GIAR	Giardia spp.	2020	Incidence	Rate per 100,000	LUX	Luxembourg	Europe	<5 years	32982	604.024	246.087	1176.87
Protozoa	GIAR	Giardia spp.	2020	Incidence	Rate per 100,000	LUX	Luxembourg	Europe	≥5 years	593297	339.442	138.293	661.364
Protozoa	GIAR	Giardia spp.	2020	Incidence	Rate per 100,000	LUX	Luxembourg	Europe	All ages	626279	353.376	143.97	688.512
Protozoa	GIAR	Giardia spp.	2020	Incidence	Rate per 100,000	LVA	Latvia	Europe	<5 years	103060	588.944	239.943	1147.49
Protozoa	GIAR	Giardia spp.	2020	Incidence	Rate per 100,000	LVA	Latvia	Europe	≥5 years	1805040	339.926	138.49	662.307
Protozoa	GIAR	Giardia spp.	2020	Incidence	Rate per 100,000	LVA	Latvia	Europe	All ages	1908100	353.376	143.97	688.512
Protozoa	GIAR	Giardia spp.	2020	Incidence	Rate per 100,000	MAR	Morocco	Eastern Mediterranean	<5 years	3266522	3444.54	888.307	8085.04
Protozoa	GIAR	Giardia spp.	2020	Incidence	Rate per 100,000	MAR	Morocco	Eastern Mediterranean	≥5 years	33127411	1104	218.841	2934.46
Protozoa	GIAR	Giardia spp.	2020	Incidence	Rate per 100,000	MAR	Morocco	Eastern Mediterranean	All ages	36393933	1314.07	286.571	3347.17
Protozoa	GIAR	Giardia spp.	2020	Incidence	Rate per 100,000	MCO	Monaco	Europe	<5 years	1838	653.749	266.345	1273.75
Protozoa	GIAR	Giardia spp.	2020	Incidence	Rate per 100,000	MCO	Monaco	Europe	≥5 years	35936	338.013	137.711	658.579
Protozoa	GIAR	Giardia spp.	2020	Incidence	Rate per 100,000	MCO	Monaco	Europe	All ages	37774	353.376	143.97	688.512
Protozoa	GIAR	Giardia spp.	2020	Incidence	Rate per 100,000	MDA	Moldova	Europe	<5 years	211723	2808.05	932.377	5677.14
Protozoa	GIAR	Giardia spp.	2020	Incidence	Rate per 100,000	MDA	Moldova	Europe	≥5 years	2878227	329.545	96.7394	764.724
Protozoa	GIAR	Giardia spp.	2020	Incidence	Rate per 100,000	MDA	Moldova	Europe	All ages	3089950	499.372	160.492	1050.88
Protozoa	GIAR	Giardia spp.	2020	Incidence	Rate per 100,000	MDG	Madagascar	Africa	<5 years	4272512	12262.8	6328.95	20642.9
Protozoa	GIAR	Giardia spp.	2020	Incidence	Rate per 100,000	MDG	Madagascar	Africa	≥5 years	24313481	18913	8699.5	37102.4
Protozoa	GIAR	Giardia spp.	2020	Incidence	Rate per 100,000	MDG	Madagascar	Africa	All ages	28585993	17919	8479.96	34686.5
Protozoa	GIAR	Giardia spp.	2020	Incidence	Rate per 100,000	MDV	Maldives	South-East Asia	<5 years	34089	5688.6	1349.78	12960.1
Protozoa	GIAR	Giardia spp.	2020	Incidence	Rate per 100,000	MDV	Maldives	South-East Asia	≥5 years	460910	1733.76	377.242	4123.67
Protozoa	GIAR	Giardia spp.	2020	Incidence	Rate per 100,000	MDV	Maldives	South-East Asia	All ages	494999	2006.12	457.444	4743.96
Protozoa	GIAR	Giardia spp.	2020	Incidence	Rate per 100,000	MEX	Mexico	Americas	<5 years	10564943	1688.21	538.021	3908.38
Protozoa	GIAR	Giardia spp.	2020	Incidence	Rate per 100,000	MEX	Mexico	Americas	≥5 years	115791987	642.295	187.067	1545.27
Protozoa	GIAR	Giardia spp.	2020	Incidence	Rate per 100,000	MEX	Mexico	Americas	All ages	126356930	729.745	217.583	1753.68
Protozoa	GIAR	Giardia spp.	2020	Incidence	Rate per 100,000	MHL	Marshall Islands	Western Pacific	<5 years	4672	1500.89	299.408	3914.83
Protozoa	GIAR	Giardia spp.	2020	Incidence	Rate per 100,000	MHL	Marshall Islands	Western Pacific	≥5 years	38689	1089.6	212.118	3226.35
Protozoa	GIAR	Giardia spp.	2020	Incidence	Rate per 100,000	MHL	Marshall Islands	Western Pacific	All ages	43361	1133.91	226.415	3232.73
Protozoa	GIAR	Giardia spp.	2020	Incidence	Rate per 100,000	MKD	North Macedonia	Europe	<5 years	106051	1266.59	397.144	2663.59
Protozoa	GIAR	Giardia spp.	2020	Incidence	Rate per 100,000	MKD	North Macedonia	Europe	≥5 years	1780140	79.7545	23.1187	183.98
Protozoa	GIAR	Giardia spp.	2020	Incidence	Rate per 100,000	MKD	North Macedonia	Europe	All ages	1886191	146.484	48.3093	302.581
Protozoa	GIAR	Giardia spp.	2020	Incidence	Rate per 100,000	MLI	Mali	Africa	<5 years	3900411	10840.9	5382.81	18331.6
Protozoa	GIAR	Giardia spp.	2020	Incidence	Rate per 100,000	MLI	Mali	Africa	≥5 years	17479370	23410.1	9199.22	44108.3
Protozoa	GIAR	Giardia spp.	2020	Incidence	Rate per 100,000	MLI	Mali	Africa	All ages	21379781	21117	8621.01	39223.1
Protozoa	GIAR	Giardia spp.	2020	Incidence	Rate per 100,000	MLT	Malta	Europe	<5 years	23924	684.127	278.722	1332.94
Protozoa	GIAR	Giardia spp.	2020	Incidence	Rate per 100,000	MLT	Malta	Europe	≥5 years	490602	337.247	137.399	657.087
Protozoa	GIAR	Giardia spp.	2020	Incidence	Rate per 100,000	MLT	Malta	Europe	All ages	514526	353.376	143.97	688.512
Protozoa	GIAR	Giardia spp.	2020	Incidence	Rate per 100,000	MMR	Myanmar	South-East Asia	<5 years	4522116	8109.9	3652.08	14515.4
Protozoa	GIAR	Giardia spp.	2020	Incidence	Rate per 100,000	MMR	Myanmar	South-East Asia	≥5 years	48303184	1701.07	714.325	3578.01
Protozoa	GIAR	Giardia spp.	2020	Incidence	Rate per 100,000	MMR	Myanmar	South-East Asia	All ages	52825300	2249.7	1005.98	4422.22
Protozoa	GIAR	Giardia spp.	2020	Incidence	Rate per 100,000	MNE	Montenegro	Europe	<5 years	36443	859.293	284.759	1826.77
Protozoa	GIAR	Giardia spp.	2020	Incidence	Rate per 100,000	MNE	Montenegro	Europe	≥5 years	573352	64.0156	18.9775	141.344
Protozoa	GIAR	Giardia spp.	2020	Incidence	Rate per 100,000	MNE	Montenegro	Europe	All ages	609795	111.544	36.7027	239.08
Protozoa	GIAR	Giardia spp.	2020	Incidence	Rate per 100,000	MNG	Mongolia	Western Pacific	<5 years	394668	597.137	152.334	1511.98
Protozoa	GIAR	Giardia spp.	2020	Incidence	Rate per 100,000	MNG	Mongolia	Western Pacific	≥5 years	2869990	87.7242	21.8384	231.136
Protozoa	GIAR	Giardia spp.	2020	Incidence	Rate per 100,000	MNG	Mongolia	Western Pacific	All ages	3264658	149.308	40.2089	378.407
Protozoa	GIAR	Giardia spp.	2020	Incidence	Rate per 100,000	MOZ	Mozambique	Africa	<5 years	5236310	5046.82	2586.08	8602.28
Protozoa	GIAR	Giardia spp.	2020	Incidence	Rate per 100,000	MOZ	Mozambique	Africa	≥5 years	25087332	11267.8	4695.16	20860.3
Protozoa	GIAR	Giardia spp.	2020	Incidence	Rate per 100,000	MOZ	Mozambique	Africa	All ages	30323642	10193.6	4406.18	18418.4
Protozoa	GIAR	Giardia spp.	2020	Incidence	Rate per 100,000	MRT	Mauritania	Africa	<5 years	748092	8288.17	4203.82	14053.1
Protozoa	GIAR	Giardia spp.	2020	Incidence	Rate per 100,000	MRT	Mauritania	Africa	≥5 years	3785334	11990.5	5466.6	22814.7
Protozoa	GIAR	Giardia spp.	2020	Incidence	Rate per 100,000	MRT	Mauritania	Africa	All ages	4533426	11379.6	5405.73	21336.3
Protozoa	GIAR	Giardia spp.	2020	Incidence	Rate per 100,000	MUS	Mauritius	Africa	<5 years	61914	8344.41	3251.26	15885.1
Protozoa	GIAR	Giardia spp.	2020	Incidence	Rate per 100,000	MUS	Mauritius	Africa	≥5 years	1222885	2211.28	783.02	4782.68
Protozoa	GIAR	Giardia spp.	2020	Incidence	Rate per 100,000	MUS	Mauritius	Africa	All ages	1284799	2506.83	941.623	5192.49
Protozoa	GIAR	Giardia spp.	2020	Incidence	Rate per 100,000	MWI	Malawi	Africa	<5 years	2923804	7771.45	2332.1	15157.9
Protozoa	GIAR	Giardia spp.	2020	Incidence	Rate per 100,000	MWI	Malawi	Africa	≥5 years	16354078	12433.3	3186.05	27428.6
Protozoa	GIAR	Giardia spp.	2020	Incidence	Rate per 100,000	MWI	Malawi	Africa	All ages	19277882	11726.3	2981.09	25401.3
Protozoa	GIAR	Giardia spp.	2020	Incidence	Rate per 100,000	MYS	Malaysia	Western Pacific	<5 years	2656511	2769.46	602.151	7514.52
Protozoa	GIAR	Giardia spp.	2020	Incidence	Rate per 100,000	MYS	Malaysia	Western Pacific	≥5 years	31040441	1628.07	330.202	4751.34
Protozoa	GIAR	Giardia spp.	2020	Incidence	Rate per 100,000	MYS	Malaysia	Western Pacific	All ages	33696952	1718.05	362.818	4887.22
Protozoa	GIAR	Giardia spp.	2020	Incidence	Rate per 100,000	NAM	Namibia	Africa	<5 years	378857	5094.77	2127.68	9099.78
Protozoa	GIAR	Giardia spp.	2020	Incidence	Rate per 100,000	NAM	Namibia	Africa	≥5 years	2308859	11371.3	4189.24	23723.9
Protozoa	GIAR	Giardia spp.	2020	Incidence	Rate per 100,000	NAM	Namibia	Africa	All ages	2687716	10486.5	3915.21	21423
Protozoa	GIAR	Giardia spp.	2020	Incidence	Rate per 100,000	NER	Niger	Africa	<5 years	4365438	13755.9	6740.43	23486.1
Protozoa	GIAR	Giardia spp.	2020	Incidence	Rate per 100,000	NER	Niger	Africa	≥5 years	18962160	13135.1	5788.53	26924.6
Protozoa	GIAR	Giardia spp.	2020	Incidence	Rate per 100,000	NER	Niger	Africa	All ages	23327598	13251.2	6197.58	26533.9
Protozoa	GIAR	Giardia spp.	2020	Incidence	Rate per 100,000	NGA	Nigeria	Africa	<5 years	33358651	10209.6	3176.27	21751.6
Protozoa	GIAR	Giardia spp.	2020	Incidence	Rate per 100,000	NGA	Nigeria	Africa	≥5 years	178382180	6399.62	1859.69	14351.9
Protozoa	GIAR	Giardia spp.	2020	Incidence	Rate per 100,000	NGA	Nigeria	Africa	All ages	211740831	6999.87	2117.18	15572.1
Protozoa	GIAR	Giardia spp.	2020	Incidence	Rate per 100,000	NIC	Nicaragua	Americas	<5 years	667725	1846.81	345.082	5059.39
Protozoa	GIAR	Giardia spp.	2020	Incidence	Rate per 100,000	NIC	Nicaragua	Americas	≥5 years	5857478	1021.2	168.299	2883.31
Protozoa	GIAR	Giardia spp.	2020	Incidence	Rate per 100,000	NIC	Nicaragua	Americas	All ages	6525203	1105.68	189.26	3032.43
Protozoa	GIAR	Giardia spp.	2020	Incidence	Rate per 100,000	NIU	Niue	Western Pacific	<5 years	126	678.754	277.176	1492.65
Protozoa	GIAR	Giardia spp.	2020	Incidence	Rate per 100,000	NIU	Niue	Western Pacific	≥5 years	1667	518.626	211.786	1140.51
Protozoa	GIAR	Giardia spp.	2020	Incidence	Rate per 100,000	NIU	Niue	Western Pacific	All ages	1793	529.879	216.381	1165.26
Protozoa	GIAR	Giardia spp.	2020	Incidence	Rate per 100,000	NLD	Netherlands	Europe	<5 years	875809	639.305	260.461	1245.61
Protozoa	GIAR	Giardia spp.	2020	Incidence	Rate per 100,000	NLD	Netherlands	Europe	≥5 years	16725873	338.404	137.87	659.341
Protozoa	GIAR	Giardia spp.	2020	Incidence	Rate per 100,000	NLD	Netherlands	Europe	All ages	17601682	353.376	143.97	688.512
Protozoa	GIAR	Giardia spp.	2020	Incidence	Rate per 100,000	NOR	Norway	Europe	<5 years	290051	588.646	239.821	1146.91
Protozoa	GIAR	Giardia spp.	2020	Incidence	Rate per 100,000	NOR	Norway	Europe	≥5 years	5077363	339.936	138.494	662.326
Protozoa	GIAR	Giardia spp.	2020	Incidence	Rate per 100,000	NOR	Norway	Europe	All ages	5367414	353.376	143.97	688.512
Protozoa	GIAR	Giardia spp.	2020	Incidence	Rate per 100,000	NPL	Nepal	South-East Asia	<5 years	2860901	1624.86	554.906	3307.48
Protozoa	GIAR	Giardia spp.	2020	Incidence	Rate per 100,000	NPL	Nepal	South-East Asia	≥5 years	25837821	2048.96	670.789	4432.03
Protozoa	GIAR	Giardia spp.	2020	Incidence	Rate per 100,000	NPL	Nepal	South-East Asia	All ages	28698722	2006.68	679.26	4301.84
Protozoa	GIAR	Giardia spp.	2020	Incidence	Rate per 100,000	NRU	Nauru	Western Pacific	<5 years	1512	366.759	149.77	806.54
Protozoa	GIAR	Giardia spp.	2020	Incidence	Rate per 100,000	NRU	Nauru	Western Pacific	≥5 years	10114	554.265	226.34	1218.88
Protozoa	GIAR	Giardia spp.	2020	Incidence	Rate per 100,000	NRU	Nauru	Western Pacific	All ages	11626	529.879	216.381	1165.26
Protozoa	GIAR	Giardia spp.	2020	Incidence	Rate per 100,000	NZL	New Zealand	Western Pacific	<5 years	305735	785.755	320.871	1727.95
Protozoa	GIAR	Giardia spp.	2020	Incidence	Rate per 100,000	NZL	New Zealand	Western Pacific	≥5 years	4730774	513.343	209.629	1128.89
Protozoa	GIAR	Giardia spp.	2020	Incidence	Rate per 100,000	NZL	New Zealand	Western Pacific	All ages	5036509	529.879	216.381	1165.26
Protozoa	GIAR	Giardia spp.	2020	Incidence	Rate per 100,000	OMN	Oman	Eastern Mediterranean	<5 years	442759	424.955	160.174	1097.16
Protozoa	GIAR	Giardia spp.	2020	Incidence	Rate per 100,000	OMN	Oman	Eastern Mediterranean	≥5 years	4128444	460.713	173.652	1189.48
Protozoa	GIAR	Giardia spp.	2020	Incidence	Rate per 100,000	OMN	Oman	Eastern Mediterranean	All ages	4571203	457.25	172.346	1180.54
Protozoa	GIAR	Giardia spp.	2020	Incidence	Rate per 100,000	PAK	Pakistan	Eastern Mediterranean	<5 years	30883973	11841.2	4304.46	23890.7
Protozoa	GIAR	Giardia spp.	2020	Incidence	Rate per 100,000	PAK	Pakistan	Eastern Mediterranean	≥5 years	201891851	10098.5	3305.37	21540.2
Protozoa	GIAR	Giardia spp.	2020	Incidence	Rate per 100,000	PAK	Pakistan	Eastern Mediterranean	All ages	232775824	10329.7	3534.14	21597
Protozoa	GIAR	Giardia spp.	2020	Incidence	Rate per 100,000	PAN	Panama	Americas	<5 years	383182	456.75	208.608	994.936
Protozoa	GIAR	Giardia spp.	2020	Incidence	Rate per 100,000	PAN	Panama	Americas	≥5 years	3884046	455.519	208.046	992.255
Protozoa	GIAR	Giardia spp.	2020	Incidence	Rate per 100,000	PAN	Panama	Americas	All ages	4267228	455.629	208.096	992.496
Protozoa	GIAR	Giardia spp.	2020	Incidence	Rate per 100,000	PER	Peru	Americas	<5 years	2705888	3527.47	1214.76	8217.02
Protozoa	GIAR	Giardia spp.	2020	Incidence	Rate per 100,000	PER	Peru	Americas	≥5 years	29954039	1977.99	617.551	4936.98
Protozoa	GIAR	Giardia spp.	2020	Incidence	Rate per 100,000	PER	Peru	Americas	All ages	32659927	2106.36	677.104	5178.97
Protozoa	GIAR	Giardia spp.	2020	Incidence	Rate per 100,000	PHL	Philippines	Western Pacific	<5 years	11371188	5666.96	1452.84	14504.4
Protozoa	GIAR	Giardia spp.	2020	Incidence	Rate per 100,000	PHL	Philippines	Western Pacific	≥5 years	100106766	1568.9	406.763	4113.25
Protozoa	GIAR	Giardia spp.	2020	Incidence	Rate per 100,000	PHL	Philippines	Western Pacific	All ages	111477954	1986.92	516.263	5010.57
Protozoa	GIAR	Giardia spp.	2020	Incidence	Rate per 100,000	PLW	Palau	Western Pacific	<5 years	1047	2026.4	382.221	5807.96
Protozoa	GIAR	Giardia spp.	2020	Incidence	Rate per 100,000	PLW	Palau	Western Pacific	≥5 years	16741	1161.28	213.202	3499.4
Protozoa	GIAR	Giardia spp.	2020	Incidence	Rate per 100,000	PLW	Palau	Western Pacific	All ages	17788	1212.2	222.384	3548.86
Protozoa	GIAR	Giardia spp.	2020	Incidence	Rate per 100,000	PNG	Papua New Guinea	Western Pacific	<5 years	1199775	7984.1	2075.53	19891.7
Protozoa	GIAR	Giardia spp.	2020	Incidence	Rate per 100,000	PNG	Papua New Guinea	Western Pacific	≥5 years	8516054	2867.47	728.374	7411.61
Protozoa	GIAR	Giardia spp.	2020	Incidence	Rate per 100,000	PNG	Papua New Guinea	Western Pacific	All ages	9715829	3499.31	928.489	8919.82
Protozoa	GIAR	Giardia spp.	2020	Incidence	Rate per 100,000	POL	Poland	Europe	<5 years	1907075	637.491	259.722	1242.08
Protozoa	GIAR	Giardia spp.	2020	Incidence	Rate per 100,000	POL	Poland	Europe	≥5 years	36311875	338.455	137.891	659.439
Protozoa	GIAR	Giardia spp.	2020	Incidence	Rate per 100,000	POL	Poland	Europe	All ages	38218950	353.376	143.97	688.512
Protozoa	GIAR	Giardia spp.	2020	Incidence	Rate per 100,000	PRK	North Korea	South-East Asia	<5 years	1704576	5475.25	2231.14	10516.4
Protozoa	GIAR	Giardia spp.	2020	Incidence	Rate per 100,000	PRK	North Korea	South-East Asia	≥5 years	24384577	2818.18	1115.04	5988.78
Protozoa	GIAR	Giardia spp.	2020	Incidence	Rate per 100,000	PRK	North Korea	South-East Asia	All ages	26089153	2991.78	1191.72	6122.41
Protozoa	GIAR	Giardia spp.	2020	Incidence	Rate per 100,000	PRT	Portugal	Europe	<5 years	433871	759.74	309.527	1480.26
Protozoa	GIAR	Giardia spp.	2020	Incidence	Rate per 100,000	PRT	Portugal	Europe	≥5 years	9928576	335.618	136.735	653.913
Protozoa	GIAR	Giardia spp.	2020	Incidence	Rate per 100,000	PRT	Portugal	Europe	All ages	10362447	353.376	143.97	688.512
Protozoa	GIAR	Giardia spp.	2020	Incidence	Rate per 100,000	PRY	Paraguay	Americas	<5 years	683364	1561.72	652.584	2920.24
Protozoa	GIAR	Giardia spp.	2020	Incidence	Rate per 100,000	PRY	Paraguay	Americas	≥5 years	5875153	654.128	248.85	1331.47
Protozoa	GIAR	Giardia spp.	2020	Incidence	Rate per 100,000	PRY	Paraguay	Americas	All ages	6558517	748.695	301.327	1481.22
Protozoa	GIAR	Giardia spp.	2020	Incidence	Rate per 100,000	QAT	Qatar	Eastern Mediterranean	<5 years	154198	751.677	283.321	1940.7
Protozoa	GIAR	Giardia spp.	2020	Incidence	Rate per 100,000	QAT	Qatar	Eastern Mediterranean	≥5 years	2661786	440.194	165.917	1136.51
Protozoa	GIAR	Giardia spp.	2020	Incidence	Rate per 100,000	QAT	Qatar	Eastern Mediterranean	All ages	2815984	457.25	172.346	1180.54
Protozoa	GIAR	Giardia spp.	2020	Incidence	Rate per 100,000	ROU	Romania	Europe	<5 years	1015745	609.209	248.199	1186.97
Protozoa	GIAR	Giardia spp.	2020	Incidence	Rate per 100,000	ROU	Romania	Europe	≥5 years	18437297	339.282	138.228	661.051
Protozoa	GIAR	Giardia spp.	2020	Incidence	Rate per 100,000	ROU	Romania	Europe	All ages	19453042	353.376	143.97	688.512
Protozoa	GIAR	Giardia spp.	2020	Incidence	Rate per 100,000	RUS	Russia	Europe	<5 years	8646797	1946.73	647.44	4240.17
Protozoa	GIAR	Giardia spp.	2020	Incidence	Rate per 100,000	RUS	Russia	Europe	≥5 years	137907828	494.903	145.952	1142.99
Protozoa	GIAR	Giardia spp.	2020	Incidence	Rate per 100,000	RUS	Russia	Europe	All ages	146554625	580.561	180.463	1313.06
Protozoa	GIAR	Giardia spp.	2020	Incidence	Rate per 100,000	RWA	Rwanda	Africa	<5 years	1822934	6439.23	3067.98	10985.9
Protozoa	GIAR	Giardia spp.	2020	Incidence	Rate per 100,000	RWA	Rwanda	Africa	≥5 years	11097684	11441.8	5012.58	23252.2
Protozoa	GIAR	Giardia spp.	2020	Incidence	Rate per 100,000	RWA	Rwanda	Africa	All ages	12920618	10736	4826.52	21698.5
Protozoa	GIAR	Giardia spp.	2020	Incidence	Rate per 100,000	SAU	Saudi Arabia	Eastern Mediterranean	<5 years	2793606	453.934	171.096	1171.98
Protozoa	GIAR	Giardia spp.	2020	Incidence	Rate per 100,000	SAU	Saudi Arabia	Eastern Mediterranean	≥5 years	28015419	457.581	172.471	1181.4
Protozoa	GIAR	Giardia spp.	2020	Incidence	Rate per 100,000	SAU	Saudi Arabia	Eastern Mediterranean	All ages	30809025	457.25	172.346	1180.54
Protozoa	GIAR	Giardia spp.	2020	Incidence	Rate per 100,000	SDN	Sudan	Eastern Mediterranean	<5 years	7188369	10142.8	2240.54	25421
Protozoa	GIAR	Giardia spp.	2020	Incidence	Rate per 100,000	SDN	Sudan	Eastern Mediterranean	≥5 years	38985928	5023.45	872.828	13615.3
Protozoa	GIAR	Giardia spp.	2020	Incidence	Rate per 100,000	SDN	Sudan	Eastern Mediterranean	All ages	46174297	5820.43	1125.6	15348.9
Protozoa	GIAR	Giardia spp.	2020	Incidence	Rate per 100,000	SEAR	South-East Asian Region	South-East Asia	<5 years	172623980	6086.53	2796.36	11317.1
Protozoa	GIAR	Giardia spp.	2020	Incidence	Rate per 100,000	SEAR	South-East Asian Region	South-East Asia	≥5 years	1866977255	7205.09	2870.56	15353
Protozoa	GIAR	Giardia spp.	2020	Incidence	Rate per 100,000	SEAR	South-East Asian Region	South-East Asia	All ages	2039601235	7110.42	2932.09	14874.8
Protozoa	GIAR	Giardia spp.	2020	Incidence	Rate per 100,000	SEN	Senegal	Africa	<5 years	2400034	6642.47	1895.63	14908.8
Protozoa	GIAR	Giardia spp.	2020	Incidence	Rate per 100,000	SEN	Senegal	Africa	≥5 years	14171805	9319.36	2515.57	22415.9
Protozoa	GIAR	Giardia spp.	2020	Incidence	Rate per 100,000	SEN	Senegal	Africa	All ages	16571839	8931.68	2467.22	21293.3
Protozoa	GIAR	Giardia spp.	2020	Incidence	Rate per 100,000	SGP	Singapore	Western Pacific	<5 years	233300	1161.64	474.368	2554.56
Protozoa	GIAR	Giardia spp.	2020	Incidence	Rate per 100,000	SGP	Singapore	Western Pacific	≥5 years	5448472	502.827	205.335	1105.77
Protozoa	GIAR	Giardia spp.	2020	Incidence	Rate per 100,000	SGP	Singapore	Western Pacific	All ages	5681772	529.879	216.381	1165.26
Protozoa	GIAR	Giardia spp.	2020	Incidence	Rate per 100,000	SLB	Solomon Islands	Western Pacific	<5 years	102416	2795.27	745.119	7021.15
Protozoa	GIAR	Giardia spp.	2020	Incidence	Rate per 100,000	SLB	Solomon Islands	Western Pacific	≥5 years	633057	2761.58	656.33	7449.04
Protozoa	GIAR	Giardia spp.	2020	Incidence	Rate per 100,000	SLB	Solomon Islands	Western Pacific	All ages	735473	2766.27	666.919	7341.76
Protozoa	GIAR	Giardia spp.	2020	Incidence	Rate per 100,000	SLE	Sierra Leone	Africa	<5 years	1121203	8025.45	3643.22	13791
Protozoa	GIAR	Giardia spp.	2020	Incidence	Rate per 100,000	SLE	Sierra Leone	Africa	≥5 years	6700203	15389.7	6651.08	32034
Protozoa	GIAR	Giardia spp.	2020	Incidence	Rate per 100,000	SLE	Sierra Leone	Africa	All ages	7821406	14334	6334.3	29068.2
Protozoa	GIAR	Giardia spp.	2020	Incidence	Rate per 100,000	SLV	El Salvador	Americas	<5 years	520946	1877.53	779.795	3576.49
Protozoa	GIAR	Giardia spp.	2020	Incidence	Rate per 100,000	SLV	El Salvador	Americas	≥5 years	5702213	1228.23	484.399	2517.16
Protozoa	GIAR	Giardia spp.	2020	Incidence	Rate per 100,000	SLV	El Salvador	Americas	All ages	6223159	1282.58	522.103	2592.21
Protozoa	GIAR	Giardia spp.	2020	Incidence	Rate per 100,000	SMR	San Marino	Europe	<5 years	1284	860.009	350.378	1675.63
Protozoa	GIAR	Giardia spp.	2020	Incidence	Rate per 100,000	SMR	San Marino	Europe	≥5 years	33430	333.917	136.042	650.599
Protozoa	GIAR	Giardia spp.	2020	Incidence	Rate per 100,000	SMR	San Marino	Europe	All ages	34714	353.376	143.97	688.512
Protozoa	GIAR	Giardia spp.	2020	Incidence	Rate per 100,000	SOM	Somalia	Eastern Mediterranean	<5 years	3117597	5103.17	1415.18	12544.2
Protozoa	GIAR	Giardia spp.	2020	Incidence	Rate per 100,000	SOM	Somalia	Eastern Mediterranean	≥5 years	13214311	6493.2	1543.79	16543.6
Protozoa	GIAR	Giardia spp.	2020	Incidence	Rate per 100,000	SOM	Somalia	Eastern Mediterranean	All ages	16331908	6227.86	1543.09	15728.8
Protozoa	GIAR	Giardia spp.	2020	Incidence	Rate per 100,000	SRB	Serbia	Europe	<5 years	324374	997.58	324.723	2137.59
Protozoa	GIAR	Giardia spp.	2020	Incidence	Rate per 100,000	SRB	Serbia	Europe	≥5 years	6614749	113.622	35.2872	252.5
Protozoa	GIAR	Giardia spp.	2020	Incidence	Rate per 100,000	SRB	Serbia	Europe	All ages	6939123	154.943	49.7634	334.442
Protozoa	GIAR	Giardia spp.	2020	Incidence	Rate per 100,000	SSD	South Sudan	Africa	<5 years	1416648	14186.2	6857.61	24661.7
Protozoa	GIAR	Giardia spp.	2020	Incidence	Rate per 100,000	SSD	South Sudan	Africa	≥5 years	9144186	18928.2	8070.97	38485.8
Protozoa	GIAR	Giardia spp.	2020	Incidence	Rate per 100,000	SSD	South Sudan	Africa	All ages	10560834	18292.1	8007.92	36365.6
Protozoa	GIAR	Giardia spp.	2020	Incidence	Rate per 100,000	STP	Sao Tome and Principe	Africa	<5 years	29515	1412.09	695.464	2498.43
Protozoa	GIAR	Giardia spp.	2020	Incidence	Rate per 100,000	STP	Sao Tome and Principe	Africa	≥5 years	185484	4407.01	1999.29	8913.95
Protozoa	GIAR	Giardia spp.	2020	Incidence	Rate per 100,000	STP	Sao Tome and Principe	Africa	All ages	214999	3995.87	1842.91	7967.58
Protozoa	GIAR	Giardia spp.	2020	Incidence	Rate per 100,000	SUR	Suriname	Americas	<5 years	54041	1512.78	540.397	3088.42
Protozoa	GIAR	Giardia spp.	2020	Incidence	Rate per 100,000	SUR	Suriname	Americas	≥5 years	555100	1549.83	494.821	3496.98
Protozoa	GIAR	Giardia spp.	2020	Incidence	Rate per 100,000	SUR	Suriname	Americas	All ages	609141	1546.54	503.361	3484.92
Protozoa	GIAR	Giardia spp.	2020	Incidence	Rate per 100,000	SVK	Slovakia	Europe	<5 years	294134	589.88	240.324	1149.31
Protozoa	GIAR	Giardia spp.	2020	Incidence	Rate per 100,000	SVK	Slovakia	Europe	≥5 years	5160252	339.896	138.478	662.247
Protozoa	GIAR	Giardia spp.	2020	Incidence	Rate per 100,000	SVK	Slovakia	Europe	All ages	5454386	353.376	143.97	688.512
Protozoa	GIAR	Giardia spp.	2020	Incidence	Rate per 100,000	SVN	Slovenia	Europe	<5 years	100784	659.89	268.847	1285.72
Protozoa	GIAR	Giardia spp.	2020	Incidence	Rate per 100,000	SVN	Slovenia	Europe	≥5 years	1989955	337.852	137.645	658.266
Protozoa	GIAR	Giardia spp.	2020	Incidence	Rate per 100,000	SVN	Slovenia	Europe	All ages	2090739	353.376	143.97	688.512
Protozoa	GIAR	Giardia spp.	2020	Incidence	Rate per 100,000	SWE	Sweden	Europe	<5 years	601722	545.982	222.44	1063.78
Protozoa	GIAR	Giardia spp.	2020	Incidence	Rate per 100,000	SWE	Sweden	Europe	≥5 years	9726154	341.46	139.115	665.296
Protozoa	GIAR	Giardia spp.	2020	Incidence	Rate per 100,000	SWE	Sweden	Europe	All ages	10327876	353.376	143.97	688.512
Protozoa	GIAR	Giardia spp.	2020	Incidence	Rate per 100,000	SWZ	Eswatini	Africa	<5 years	142425	5961.79	3072.11	9745.02
Protozoa	GIAR	Giardia spp.	2020	Incidence	Rate per 100,000	SWZ	Eswatini	Africa	≥5 years	1042974	12013	5943.41	22731.7
Protozoa	GIAR	Giardia spp.	2020	Incidence	Rate per 100,000	SWZ	Eswatini	Africa	All ages	1185399	11286	5794.51	21012.3
Protozoa	GIAR	Giardia spp.	2020	Incidence	Rate per 100,000	SYC	Seychelles	Africa	<5 years	8586	4243.92	1696.41	8172.26
Protozoa	GIAR	Giardia spp.	2020	Incidence	Rate per 100,000	SYC	Seychelles	Africa	≥5 years	110372	2226.04	797.917	4664.81
Protozoa	GIAR	Giardia spp.	2020	Incidence	Rate per 100,000	SYC	Seychelles	Africa	All ages	118958	2371.68	890.088	4899.42
Protozoa	GIAR	Giardia spp.	2020	Incidence	Rate per 100,000	SYR	Syria	Eastern Mediterranean	<5 years	1918069	3102.63	850.552	7599.98
Protozoa	GIAR	Giardia spp.	2020	Incidence	Rate per 100,000	SYR	Syria	Eastern Mediterranean	≥5 years	18832837	2337.85	593.063	5929.95
Protozoa	GIAR	Giardia spp.	2020	Incidence	Rate per 100,000	SYR	Syria	Eastern Mediterranean	All ages	20750906	2408.54	624.196	6111.3
Protozoa	GIAR	Giardia spp.	2020	Incidence	Rate per 100,000	TCD	Chad	Africa	<5 years	3215330	16768.7	8256.13	29225.4
Protozoa	GIAR	Giardia spp.	2020	Incidence	Rate per 100,000	TCD	Chad	Africa	≥5 years	13720428	14361.9	6168.83	29606.5
Protozoa	GIAR	Giardia spp.	2020	Incidence	Rate per 100,000	TCD	Chad	Africa	All ages	16935758	14818.8	6719.5	29274.3
Protozoa	GIAR	Giardia spp.	2020	Incidence	Rate per 100,000	TGO	Togo	Africa	<5 years	1287378	11703.6	5898.11	19973.8
Protozoa	GIAR	Giardia spp.	2020	Incidence	Rate per 100,000	TGO	Togo	Africa	≥5 years	7278500	14120.9	6392.94	28609.7
Protozoa	GIAR	Giardia spp.	2020	Incidence	Rate per 100,000	TGO	Togo	Africa	All ages	8565878	13757.6	6351.75	26520.5
Protozoa	GIAR	Giardia spp.	2020	Incidence	Rate per 100,000	THA	Thailand	South-East Asia	<5 years	3455585	2970.14	584.227	7912.4
Protozoa	GIAR	Giardia spp.	2020	Incidence	Rate per 100,000	THA	Thailand	South-East Asia	≥5 years	68127714	1823.46	310.721	4749.48
Protozoa	GIAR	Giardia spp.	2020	Incidence	Rate per 100,000	THA	Thailand	South-East Asia	All ages	71583299	1878.81	325.111	4891.56
Protozoa	GIAR	Giardia spp.	2020	Incidence	Rate per 100,000	TJK	Tajikistan	Europe	<5 years	1330493	3304.69	1086.45	6855.55
Protozoa	GIAR	Giardia spp.	2020	Incidence	Rate per 100,000	TJK	Tajikistan	Europe	≥5 years	8310864	1374.09	380.783	3180.68
Protozoa	GIAR	Giardia spp.	2020	Incidence	Rate per 100,000	TJK	Tajikistan	Europe	All ages	9641357	1640.51	494.151	3570.57
Protozoa	GIAR	Giardia spp.	2020	Incidence	Rate per 100,000	TKM	Turkmenistan	Europe	<5 years	824052	1291.33	364.174	2788.22
Protozoa	GIAR	Giardia spp.	2020	Incidence	Rate per 100,000	TKM	Turkmenistan	Europe	≥5 years	6053898	465.827	119	1121.92
Protozoa	GIAR	Giardia spp.	2020	Incidence	Rate per 100,000	TKM	Turkmenistan	Europe	All ages	6877950	564.732	151.096	1297.18
Protozoa	GIAR	Giardia spp.	2020	Incidence	Rate per 100,000	TLS	Timor-Leste	South-East Asia	<5 years	164703	6965.22	2840.94	13188.4
Protozoa	GIAR	Giardia spp.	2020	Incidence	Rate per 100,000	TLS	Timor-Leste	South-East Asia	≥5 years	1148871	2892.35	1153.82	6106.27
Protozoa	GIAR	Giardia spp.	2020	Incidence	Rate per 100,000	TLS	Timor-Leste	South-East Asia	All ages	1313574	3403.03	1374.74	6725.14
Protozoa	GIAR	Giardia spp.	2020	Incidence	Rate per 100,000	TON	Tonga	Western Pacific	<5 years	12403	1541.87	322.565	4345.07
Protozoa	GIAR	Giardia spp.	2020	Incidence	Rate per 100,000	TON	Tonga	Western Pacific	≥5 years	93293	1647.14	317.405	4874.96
Protozoa	GIAR	Giardia spp.	2020	Incidence	Rate per 100,000	TON	Tonga	Western Pacific	All ages	105696	1634.78	324.822	4720.98
Protozoa	GIAR	Giardia spp.	2020	Incidence	Rate per 100,000	TTO	Trinidad and Tobago	Americas	<5 years	89725	675.771	308.64	1472.03
Protozoa	GIAR	Giardia spp.	2020	Incidence	Rate per 100,000	TTO	Trinidad and Tobago	Americas	≥5 years	1388620	441.405	201.6	961.511
Protozoa	GIAR	Giardia spp.	2020	Incidence	Rate per 100,000	TTO	Trinidad and Tobago	Americas	All ages	1478345	455.629	208.096	992.496
Protozoa	GIAR	Giardia spp.	2020	Incidence	Rate per 100,000	TUN	Tunisia	Eastern Mediterranean	<5 years	1037423	3918	1624.13	7849.42
Protozoa	GIAR	Giardia spp.	2020	Incidence	Rate per 100,000	TUN	Tunisia	Eastern Mediterranean	≥5 years	10891511	1991.86	702.273	4267.19
Protozoa	GIAR	Giardia spp.	2020	Incidence	Rate per 100,000	TUN	Tunisia	Eastern Mediterranean	All ages	11928934	2159.37	815.603	4527.84
Protozoa	GIAR	Giardia spp.	2020	Incidence	Rate per 100,000	TUR	Turkey	Europe	<5 years	6714999	2365.97	771.602	4838.96
Protozoa	GIAR	Giardia spp.	2020	Incidence	Rate per 100,000	TUR	Turkey	Europe	≥5 years	79043496	1322.98	422.712	3075.03
Protozoa	GIAR	Giardia spp.	2020	Incidence	Rate per 100,000	TUR	Turkey	Europe	All ages	85758495	1404.64	464.316	3206.52
Protozoa	GIAR	Giardia spp.	2020	Incidence	Rate per 100,000	TUV	Tuvalu	Western Pacific	<5 years	1167	1189.4	251.361	3169.11
Protozoa	GIAR	Giardia spp.	2020	Incidence	Rate per 100,000	TUV	Tuvalu	Western Pacific	≥5 years	9325	1150.39	227.437	3310.57
Protozoa	GIAR	Giardia spp.	2020	Incidence	Rate per 100,000	TUV	Tuvalu	Western Pacific	All ages	10492	1154.73	237.234	3257.33
Protozoa	GIAR	Giardia spp.	2020	Incidence	Rate per 100,000	TZA	Tanzania	Africa	<5 years	9978859	2813.96	1041.84	5545.37
Protozoa	GIAR	Giardia spp.	2020	Incidence	Rate per 100,000	TZA	Tanzania	Africa	≥5 years	50072550	6749.35	2087.3	14948.8
Protozoa	GIAR	Giardia spp.	2020	Incidence	Rate per 100,000	TZA	Tanzania	Africa	All ages	60051409	6095.4	1931.88	13204.4
Protozoa	GIAR	Giardia spp.	2020	Incidence	Rate per 100,000	UGA	Uganda	Africa	<5 years	7341990	7430.19	3608.48	12713.6
Protozoa	GIAR	Giardia spp.	2020	Incidence	Rate per 100,000	UGA	Uganda	Africa	≥5 years	36394784	14089.6	6018.05	28790.8
Protozoa	GIAR	Giardia spp.	2020	Incidence	Rate per 100,000	UGA	Uganda	Africa	All ages	43736774	12971.7	5714.39	25977.1
Protozoa	GIAR	Giardia spp.	2020	Incidence	Rate per 100,000	UKR	Ukraine	Europe	<5 years	1985318	1417.73	476.738	3134.89
Protozoa	GIAR	Giardia spp.	2020	Incidence	Rate per 100,000	UKR	Ukraine	Europe	≥5 years	42850552	488.536	155.455	1092.6
Protozoa	GIAR	Giardia spp.	2020	Incidence	Rate per 100,000	UKR	Ukraine	Europe	All ages	44835870	529.681	177.993	1201.52
Protozoa	GIAR	Giardia spp.	2020	Incidence	Rate per 100,000	URY	Uruguay	Americas	<5 years	212076	657.098	300.111	1431.35
Protozoa	GIAR	Giardia spp.	2020	Incidence	Rate per 100,000	URY	Uruguay	Americas	≥5 years	3185615	442.217	201.971	963.28
Protozoa	GIAR	Giardia spp.	2020	Incidence	Rate per 100,000	URY	Uruguay	Americas	All ages	3397691	455.629	208.096	992.496
Protozoa	GIAR	Giardia spp.	2020	Incidence	Rate per 100,000	USA	United States	Americas	<5 years	19623773	708.822	323.735	1544.02
Protozoa	GIAR	Giardia spp.	2020	Incidence	Rate per 100,000	USA	United States	Americas	≥5 years	319518655	440.079	200.994	958.623
Protozoa	GIAR	Giardia spp.	2020	Incidence	Rate per 100,000	USA	United States	Americas	All ages	339142428	455.629	208.096	992.496
Protozoa	GIAR	Giardia spp.	2020	Incidence	Rate per 100,000	UZB	Uzbekistan	Europe	<5 years	3742039	551.705	175.936	1162.97
Protozoa	GIAR	Giardia spp.	2020	Incidence	Rate per 100,000	UZB	Uzbekistan	Europe	≥5 years	29527065	208.151	60.946	469.82
Protozoa	GIAR	Giardia spp.	2020	Incidence	Rate per 100,000	UZB	Uzbekistan	Europe	All ages	33269104	246.794	75.5295	526.794
Protozoa	GIAR	Giardia spp.	2020	Incidence	Rate per 100,000	VCT	Saint Vincent and the Grenadines	Americas	<5 years	7359	1487.78	519.723	3220.15
Protozoa	GIAR	Giardia spp.	2020	Incidence	Rate per 100,000	VCT	Saint Vincent and the Grenadines	Americas	≥5 years	96424	1658.49	523.853	3831.08
Protozoa	GIAR	Giardia spp.	2020	Incidence	Rate per 100,000	VCT	Saint Vincent and the Grenadines	Americas	All ages	103783	1646.39	525.513	3783.36
Protozoa	GIAR	Giardia spp.	2020	Incidence	Rate per 100,000	VEN	Venezuela	Americas	<5 years	2452451	2067.68	333.957	6010.63
Protozoa	GIAR	Giardia spp.	2020	Incidence	Rate per 100,000	VEN	Venezuela	Americas	≥5 years	26135302	1596.39	205.377	4810.18
Protozoa	GIAR	Giardia spp.	2020	Incidence	Rate per 100,000	VEN	Venezuela	Americas	All ages	28587753	1636.82	222.989	4909.6
Protozoa	GIAR	Giardia spp.	2020	Incidence	Rate per 100,000	VNM	Vietnam	Western Pacific	<5 years	7820261	6189.54	1436.42	15383.1
Protozoa	GIAR	Giardia spp.	2020	Incidence	Rate per 100,000	VNM	Vietnam	Western Pacific	≥5 years	89800143	2663.72	562.972	6538.45
Protozoa	GIAR	Giardia spp.	2020	Incidence	Rate per 100,000	VNM	Vietnam	Western Pacific	All ages	97620404	2946.17	658.177	7353.5
Protozoa	GIAR	Giardia spp.	2020	Incidence	Rate per 100,000	VUT	Vanuatu	Western Pacific	<5 years	43296	3667.33	939.433	9318.35
Protozoa	GIAR	Giardia spp.	2020	Incidence	Rate per 100,000	VUT	Vanuatu	Western Pacific	≥5 years	252045	2839.22	721.568	7248.32
Protozoa	GIAR	Giardia spp.	2020	Incidence	Rate per 100,000	VUT	Vanuatu	Western Pacific	All ages	295341	2960.62	781.467	7441.73
Protozoa	GIAR	Giardia spp.	2020	Incidence	Rate per 100,000	WPR	Western Pacific Region	Western Pacific	<5 years	118366256	1445.14	524.184	3128.71
Protozoa	GIAR	Giardia spp.	2020	Incidence	Rate per 100,000	WPR	Western Pacific Region	Western Pacific	≥5 years	1804546015	393.949	158.05	774.056
Protozoa	GIAR	Giardia spp.	2020	Incidence	Rate per 100,000	WPR	Western Pacific Region	Western Pacific	All ages	1922912271	458.656	181.41	885.592
Protozoa	GIAR	Giardia spp.	2020	Incidence	Rate per 100,000	WSM	Samoa	Western Pacific	<5 years	29359	3195.71	796.501	7896.22
Protozoa	GIAR	Giardia spp.	2020	Incidence	Rate per 100,000	WSM	Samoa	Western Pacific	≥5 years	181508	2725.42	679.703	7317.97
Protozoa	GIAR	Giardia spp.	2020	Incidence	Rate per 100,000	WSM	Samoa	Western Pacific	All ages	210867	2790.9	708.175	7259.12
Protozoa	GIAR	Giardia spp.	2020	Incidence	Rate per 100,000	YEM	Yemen	Eastern Mediterranean	<5 years	5716689	11624.9	3647.92	28197.5
Protozoa	GIAR	Giardia spp.	2020	Incidence	Rate per 100,000	YEM	Yemen	Eastern Mediterranean	≥5 years	29923991	2681.19	740.281	7127.86
Protozoa	GIAR	Giardia spp.	2020	Incidence	Rate per 100,000	YEM	Yemen	Eastern Mediterranean	All ages	35640680	4115.74	1219.29	10485.4
Protozoa	GIAR	Giardia spp.	2020	Incidence	Rate per 100,000	ZAF	South Africa	Africa	<5 years	5528921	5852.99	2281.23	10898.1
Protozoa	GIAR	Giardia spp.	2020	Incidence	Rate per 100,000	ZAF	South Africa	Africa	≥5 years	54550572	8045.07	2660.52	15985.1
Protozoa	GIAR	Giardia spp.	2020	Incidence	Rate per 100,000	ZAF	South Africa	Africa	All ages	60079493	7843.34	2658.43	15595.3
Protozoa	GIAR	Giardia spp.	2020	Incidence	Rate per 100,000	ZMB	Zambia	Africa	<5 years	2983514	7191.83	2425.4	15243.5
Protozoa	GIAR	Giardia spp.	2020	Incidence	Rate per 100,000	ZMB	Zambia	Africa	≥5 years	15803555	11401.8	3548.52	27340.3
Protozoa	GIAR	Giardia spp.	2020	Incidence	Rate per 100,000	ZMB	Zambia	Africa	All ages	18787069	10733.3	3471.61	25287.7
Protozoa	GIAR	Giardia spp.	2020	Incidence	Rate per 100,000	ZWE	Zimbabwe	Africa	<5 years	2246804	3843.13	1290.08	8433.78
Protozoa	GIAR	Giardia spp.	2020	Incidence	Rate per 100,000	ZWE	Zimbabwe	Africa	≥5 years	13147405	7392.63	2242.53	16833.1
Protozoa	GIAR	Giardia spp.	2020	Incidence	Rate per 100,000	ZWE	Zimbabwe	Africa	All ages	15394209	6874.58	2142.63	15507.5
Protozoa	GIAR	Giardia spp.	2020	Mortality	Number	AFG	Afghanistan	Eastern Mediterranean	<5 years	6404432	0	0	0
Protozoa	GIAR	Giardia spp.	2020	Mortality	Number	AFG	Afghanistan	Eastern Mediterranean	≥5 years	32025518	0	0	0
Protozoa	GIAR	Giardia spp.	2020	Mortality	Number	AFG	Afghanistan	Eastern Mediterranean	All ages	38429950	0	0	0
Protozoa	GIAR	Giardia spp.	2020	Mortality	Number	AFR	African Region	Africa	<5 years	174975403	0	0	0
Protozoa	GIAR	Giardia spp.	2020	Mortality	Number	AFR	African Region	Africa	≥5 years	960229463	0	0	0
Protozoa	GIAR	Giardia spp.	2020	Mortality	Number	AFR	African Region	Africa	All ages	1135204866	0	0	0
Protozoa	GIAR	Giardia spp.	2020	Mortality	Number	AGO	Angola	Africa	<5 years	5750546	0	0	0
Protozoa	GIAR	Giardia spp.	2020	Mortality	Number	AGO	Angola	Africa	≥5 years	27169963	0	0	0
Protozoa	GIAR	Giardia spp.	2020	Mortality	Number	AGO	Angola	Africa	All ages	32920509	0	0	0
Protozoa	GIAR	Giardia spp.	2020	Mortality	Number	ALB	Albania	Europe	<5 years	161298	0	0	0
Protozoa	GIAR	Giardia spp.	2020	Mortality	Number	ALB	Albania	Europe	≥5 years	2716905	0	0	0
Protozoa	GIAR	Giardia spp.	2020	Mortality	Number	ALB	Albania	Europe	All ages	2878203	0	0	0
Protozoa	GIAR	Giardia spp.	2020	Mortality	Number	AMR	Region of the Americas	Americas	<5 years	71592779	0	0	0
Protozoa	GIAR	Giardia spp.	2020	Mortality	Number	AMR	Region of the Americas	Americas	≥5 years	945250635	0	0	0
Protozoa	GIAR	Giardia spp.	2020	Mortality	Number	AMR	Region of the Americas	Americas	All ages	1016843414	0	0	0
Protozoa	GIAR	Giardia spp.	2020	Mortality	Number	AND	Andorra	Europe	<5 years	2674	0	0	0
Protozoa	GIAR	Giardia spp.	2020	Mortality	Number	AND	Andorra	Europe	≥5 years	74475	0	0	0
Protozoa	GIAR	Giardia spp.	2020	Mortality	Number	AND	Andorra	Europe	All ages	77149	0	0	0
Protozoa	GIAR	Giardia spp.	2020	Mortality	Number	ARE	United Arab Emirates	Eastern Mediterranean	<5 years	528640	0	0	0
Protozoa	GIAR	Giardia spp.	2020	Mortality	Number	ARE	United Arab Emirates	Eastern Mediterranean	≥5 years	8829454	0	0	0
Protozoa	GIAR	Giardia spp.	2020	Mortality	Number	ARE	United Arab Emirates	Eastern Mediterranean	All ages	9358094	0	0	0
Protozoa	GIAR	Giardia spp.	2020	Mortality	Number	ARG	Argentina	Americas	<5 years	3492129	0	0	0
Protozoa	GIAR	Giardia spp.	2020	Mortality	Number	ARG	Argentina	Americas	≥5 years	41624021	0	0	0
Protozoa	GIAR	Giardia spp.	2020	Mortality	Number	ARG	Argentina	Americas	All ages	45116150	0	0	0
Protozoa	GIAR	Giardia spp.	2020	Mortality	Number	ARM	Armenia	Europe	<5 years	188887	0	0	0
Protozoa	GIAR	Giardia spp.	2020	Mortality	Number	ARM	Armenia	Europe	≥5 years	2711602	0	0	0
Protozoa	GIAR	Giardia spp.	2020	Mortality	Number	ARM	Armenia	Europe	All ages	2900489	0	0	0
Protozoa	GIAR	Giardia spp.	2020	Mortality	Number	ATG	Antigua and Barbuda	Americas	<5 years	5228	0	0	0
Protozoa	GIAR	Giardia spp.	2020	Mortality	Number	ATG	Antigua and Barbuda	Americas	≥5 years	86364	0	0	0
Protozoa	GIAR	Giardia spp.	2020	Mortality	Number	ATG	Antigua and Barbuda	Americas	All ages	91592	0	0	0
Protozoa	GIAR	Giardia spp.	2020	Mortality	Number	AUS	Australia	Western Pacific	<5 years	1554389	0	0	0
Protozoa	GIAR	Giardia spp.	2020	Mortality	Number	AUS	Australia	Western Pacific	≥5 years	24101525	0	0	0
Protozoa	GIAR	Giardia spp.	2020	Mortality	Number	AUS	Australia	Western Pacific	All ages	25655914	0	0	0
Protozoa	GIAR	Giardia spp.	2020	Mortality	Number	AUT	Austria	Europe	<5 years	435836	0	0	0
Protozoa	GIAR	Giardia spp.	2020	Mortality	Number	AUT	Austria	Europe	≥5 years	8466112	0	0	0
Protozoa	GIAR	Giardia spp.	2020	Mortality	Number	AUT	Austria	Europe	All ages	8901948	0	0	0
Protozoa	GIAR	Giardia spp.	2020	Mortality	Number	AZE	Azerbaijan	Europe	<5 years	744484	0	0	0
Protozoa	GIAR	Giardia spp.	2020	Mortality	Number	AZE	Azerbaijan	Europe	≥5 years	9409218	0	0	0
Protozoa	GIAR	Giardia spp.	2020	Mortality	Number	AZE	Azerbaijan	Europe	All ages	10153702	0	0	0
Protozoa	GIAR	Giardia spp.	2020	Mortality	Number	BDI	Burundi	Africa	<5 years	2136549	0	0	0
Protozoa	GIAR	Giardia spp.	2020	Mortality	Number	BDI	Burundi	Africa	≥5 years	10304757	0	0	0
Protozoa	GIAR	Giardia spp.	2020	Mortality	Number	BDI	Burundi	Africa	All ages	12441306	0	0	0
Protozoa	GIAR	Giardia spp.	2020	Mortality	Number	BEL	Belgium	Europe	<5 years	609405	0	0	0
Protozoa	GIAR	Giardia spp.	2020	Mortality	Number	BEL	Belgium	Europe	≥5 years	10914658	0	0	0
Protozoa	GIAR	Giardia spp.	2020	Mortality	Number	BEL	Belgium	Europe	All ages	11524063	0	0	0
Protozoa	GIAR	Giardia spp.	2020	Mortality	Number	BEN	Benin	Africa	<5 years	2105550	0	0	0
Protozoa	GIAR	Giardia spp.	2020	Mortality	Number	BEN	Benin	Africa	≥5 years	10792789	0	0	0
Protozoa	GIAR	Giardia spp.	2020	Mortality	Number	BEN	Benin	Africa	All ages	12898339	0	0	0
Protozoa	GIAR	Giardia spp.	2020	Mortality	Number	BFA	Burkina Faso	Africa	<5 years	3434987	0	0	0
Protozoa	GIAR	Giardia spp.	2020	Mortality	Number	BFA	Burkina Faso	Africa	≥5 years	17784347	0	0	0
Protozoa	GIAR	Giardia spp.	2020	Mortality	Number	BFA	Burkina Faso	Africa	All ages	21219334	0	0	0
Protozoa	GIAR	Giardia spp.	2020	Mortality	Number	BGD	Bangladesh	South-East Asia	<5 years	15831436	0	0	0
Protozoa	GIAR	Giardia spp.	2020	Mortality	Number	BGD	Bangladesh	South-East Asia	≥5 years	149790186	0	0	0
Protozoa	GIAR	Giardia spp.	2020	Mortality	Number	BGD	Bangladesh	South-East Asia	All ages	165621622	0	0	0
Protozoa	GIAR	Giardia spp.	2020	Mortality	Number	BGR	Bulgaria	Europe	<5 years	320508	0	0	0
Protozoa	GIAR	Giardia spp.	2020	Mortality	Number	BGR	Bulgaria	Europe	≥5 years	6630689	0	0	0
Protozoa	GIAR	Giardia spp.	2020	Mortality	Number	BGR	Bulgaria	Europe	All ages	6951197	0	0	0
Protozoa	GIAR	Giardia spp.	2020	Mortality	Number	BHR	Bahrain	Eastern Mediterranean	<5 years	103313	0	0	0
Protozoa	GIAR	Giardia spp.	2020	Mortality	Number	BHR	Bahrain	Eastern Mediterranean	≥5 years	1374705	0	0	0
Protozoa	GIAR	Giardia spp.	2020	Mortality	Number	BHR	Bahrain	Eastern Mediterranean	All ages	1478018	0	0	0
Protozoa	GIAR	Giardia spp.	2020	Mortality	Number	BHS	Bahamas	Americas	<5 years	22736	0	0	0
Protozoa	GIAR	Giardia spp.	2020	Mortality	Number	BHS	Bahamas	Americas	≥5 years	372805	0	0	0
Protozoa	GIAR	Giardia spp.	2020	Mortality	Number	BHS	Bahamas	Americas	All ages	395541	0	0	0
Protozoa	GIAR	Giardia spp.	2020	Mortality	Number	BIH	Bosnia and Herzegovina	Europe	<5 years	140511	0	0	0
Protozoa	GIAR	Giardia spp.	2020	Mortality	Number	BIH	Bosnia and Herzegovina	Europe	≥5 years	3183511	0	0	0
Protozoa	GIAR	Giardia spp.	2020	Mortality	Number	BIH	Bosnia and Herzegovina	Europe	All ages	3324022	0	0	0
Protozoa	GIAR	Giardia spp.	2020	Mortality	Number	BLR	Belarus	Europe	<5 years	522824	0	0	0
Protozoa	GIAR	Giardia spp.	2020	Mortality	Number	BLR	Belarus	Europe	≥5 years	8877346	0	0	0
Protozoa	GIAR	Giardia spp.	2020	Mortality	Number	BLR	Belarus	Europe	All ages	9400170	0	0	0
Protozoa	GIAR	Giardia spp.	2020	Mortality	Number	BLZ	Belize	Americas	<5 years	38594	0	0	0
Protozoa	GIAR	Giardia spp.	2020	Mortality	Number	BLZ	Belize	Americas	≥5 years	349688	0	0	0
Protozoa	GIAR	Giardia spp.	2020	Mortality	Number	BLZ	Belize	Americas	All ages	388282	0	0	0
Protozoa	GIAR	Giardia spp.	2020	Mortality	Number	BOL	Bolivia	Americas	<5 years	1245177	0	0	0
Protozoa	GIAR	Giardia spp.	2020	Mortality	Number	BOL	Bolivia	Americas	≥5 years	10507516	0	0	0
Protozoa	GIAR	Giardia spp.	2020	Mortality	Number	BOL	Bolivia	Americas	All ages	11752693	0	0	0
Protozoa	GIAR	Giardia spp.	2020	Mortality	Number	BRA	Brazil	Americas	<5 years	14191327	0	0	0
Protozoa	GIAR	Giardia spp.	2020	Mortality	Number	BRA	Brazil	Americas	≥5 years	193935599	0	0	0
Protozoa	GIAR	Giardia spp.	2020	Mortality	Number	BRA	Brazil	Americas	All ages	208126926	0	0	0
Protozoa	GIAR	Giardia spp.	2020	Mortality	Number	BRB	Barbados	Americas	<5 years	16081	0	0	0
Protozoa	GIAR	Giardia spp.	2020	Mortality	Number	BRB	Barbados	Americas	≥5 years	265362	0	0	0
Protozoa	GIAR	Giardia spp.	2020	Mortality	Number	BRB	Barbados	Americas	All ages	281443	0	0	0
Protozoa	GIAR	Giardia spp.	2020	Mortality	Number	BRN	Brunei	Western Pacific	<5 years	32532	0	0	0
Protozoa	GIAR	Giardia spp.	2020	Mortality	Number	BRN	Brunei	Western Pacific	≥5 years	412545	0	0	0
Protozoa	GIAR	Giardia spp.	2020	Mortality	Number	BRN	Brunei	Western Pacific	All ages	445077	0	0	0
Protozoa	GIAR	Giardia spp.	2020	Mortality	Number	BTN	Bhutan	South-East Asia	<5 years	51630	0	0	0
Protozoa	GIAR	Giardia spp.	2020	Mortality	Number	BTN	Bhutan	South-East Asia	≥5 years	715664	0	0	0
Protozoa	GIAR	Giardia spp.	2020	Mortality	Number	BTN	Bhutan	South-East Asia	All ages	767294	0	0	0
Protozoa	GIAR	Giardia spp.	2020	Mortality	Number	BWA	Botswana	Africa	<5 years	275319	0	0	0
Protozoa	GIAR	Giardia spp.	2020	Mortality	Number	BWA	Botswana	Africa	≥5 years	2073433	0	0	0
Protozoa	GIAR	Giardia spp.	2020	Mortality	Number	BWA	Botswana	Africa	All ages	2348752	0	0	0
Protozoa	GIAR	Giardia spp.	2020	Mortality	Number	CAF	Central African Republic	Africa	<5 years	906664	0	0	0
Protozoa	GIAR	Giardia spp.	2020	Mortality	Number	CAF	Central African Republic	Africa	≥5 years	4053880	0	0	0
Protozoa	GIAR	Giardia spp.	2020	Mortality	Number	CAF	Central African Republic	Africa	All ages	4960544	0	0	0
Protozoa	GIAR	Giardia spp.	2020	Mortality	Number	CAN	Canada	Americas	<5 years	1936924	0	0	0
Protozoa	GIAR	Giardia spp.	2020	Mortality	Number	CAN	Canada	Americas	≥5 years	36081559	0	0	0
Protozoa	GIAR	Giardia spp.	2020	Mortality	Number	CAN	Canada	Americas	All ages	38018483	0	0	0
Protozoa	GIAR	Giardia spp.	2020	Mortality	Number	CHE	Switzerland	Europe	<5 years	437687	0	0	0
Protozoa	GIAR	Giardia spp.	2020	Mortality	Number	CHE	Switzerland	Europe	≥5 years	8170740	0	0	0
Protozoa	GIAR	Giardia spp.	2020	Mortality	Number	CHE	Switzerland	Europe	All ages	8608427	0	0	0
Protozoa	GIAR	Giardia spp.	2020	Mortality	Number	CHL	Chile	Americas	<5 years	1147764	0	0	0
Protozoa	GIAR	Giardia spp.	2020	Mortality	Number	CHL	Chile	Americas	≥5 years	18183650	0	0	0
Protozoa	GIAR	Giardia spp.	2020	Mortality	Number	CHL	Chile	Americas	All ages	19331414	0	0	0
Protozoa	GIAR	Giardia spp.	2020	Mortality	Number	CHN	China	Western Pacific	<5 years	83324039	0	0	0
Protozoa	GIAR	Giardia spp.	2020	Mortality	Number	CHN	China	Western Pacific	≥5 years	1342111805	0	0	0
Protozoa	GIAR	Giardia spp.	2020	Mortality	Number	CHN	China	Western Pacific	All ages	1425435844	0	0	0
Protozoa	GIAR	Giardia spp.	2020	Mortality	Number	CIV	Cote d'Ivoire	Africa	<5 years	4541213	0	0	0
Protozoa	GIAR	Giardia spp.	2020	Mortality	Number	CIV	Cote d'Ivoire	Africa	≥5 years	24016697	0	0	0
Protozoa	GIAR	Giardia spp.	2020	Mortality	Number	CIV	Cote d'Ivoire	Africa	All ages	28557910	0	0	0
Protozoa	GIAR	Giardia spp.	2020	Mortality	Number	CMR	Cameroon	Africa	<5 years	4190248	0	0	0
Protozoa	GIAR	Giardia spp.	2020	Mortality	Number	CMR	Cameroon	Africa	≥5 years	21667061	0	0	0
Protozoa	GIAR	Giardia spp.	2020	Mortality	Number	CMR	Cameroon	Africa	All ages	25857309	0	0	0
Protozoa	GIAR	Giardia spp.	2020	Mortality	Number	COD	Democratic Republic of Congo	Africa	<5 years	17396083	0	0	0
Protozoa	GIAR	Giardia spp.	2020	Mortality	Number	COD	Democratic Republic of Congo	Africa	≥5 years	77016673	0	0	0
Protozoa	GIAR	Giardia spp.	2020	Mortality	Number	COD	Democratic Republic of Congo	Africa	All ages	94412756	0	0	0
Protozoa	GIAR	Giardia spp.	2020	Mortality	Number	COG	Congo	Africa	<5 years	856735	0	0	0
Protozoa	GIAR	Giardia spp.	2020	Mortality	Number	COG	Congo	Africa	≥5 years	4826546	0	0	0
Protozoa	GIAR	Giardia spp.	2020	Mortality	Number	COG	Congo	Africa	All ages	5683281	0	0	0
Protozoa	GIAR	Giardia spp.	2020	Mortality	Number	COK	Cook Islands	Western Pacific	<5 years	1202	0	0	0
Protozoa	GIAR	Giardia spp.	2020	Mortality	Number	COK	Cook Islands	Western Pacific	≥5 years	14690	0	0	0
Protozoa	GIAR	Giardia spp.	2020	Mortality	Number	COK	Cook Islands	Western Pacific	All ages	15892	0	0	0
Protozoa	GIAR	Giardia spp.	2020	Mortality	Number	COL	Colombia	Americas	<5 years	3484052	0	0	0
Protozoa	GIAR	Giardia spp.	2020	Mortality	Number	COL	Colombia	Americas	≥5 years	46842879	0	0	0
Protozoa	GIAR	Giardia spp.	2020	Mortality	Number	COL	Colombia	Americas	All ages	50326931	0	0	0
Protozoa	GIAR	Giardia spp.	2020	Mortality	Number	COM	Comoros	Africa	<5 years	110966	0	0	0
Protozoa	GIAR	Giardia spp.	2020	Mortality	Number	COM	Comoros	Africa	≥5 years	683121	0	0	0
Protozoa	GIAR	Giardia spp.	2020	Mortality	Number	COM	Comoros	Africa	All ages	794087	0	0	0
Protozoa	GIAR	Giardia spp.	2020	Mortality	Number	CPV	Cape Verde	Africa	<5 years	47741	0	0	0
Protozoa	GIAR	Giardia spp.	2020	Mortality	Number	CPV	Cape Verde	Africa	≥5 years	466755	0	0	0
Protozoa	GIAR	Giardia spp.	2020	Mortality	Number	CPV	Cape Verde	Africa	All ages	514496	0	0	0
Protozoa	GIAR	Giardia spp.	2020	Mortality	Number	CRI	Costa Rica	Americas	<5 years	336263	0	0	0
Protozoa	GIAR	Giardia spp.	2020	Mortality	Number	CRI	Costa Rica	Americas	≥5 years	4682955	0	0	0
Protozoa	GIAR	Giardia spp.	2020	Mortality	Number	CRI	Costa Rica	Americas	All ages	5019218	0	0	0
Protozoa	GIAR	Giardia spp.	2020	Mortality	Number	CUB	Cuba	Americas	<5 years	567640	0	0	0
Protozoa	GIAR	Giardia spp.	2020	Mortality	Number	CUB	Cuba	Americas	≥5 years	10621103	0	0	0
Protozoa	GIAR	Giardia spp.	2020	Mortality	Number	CUB	Cuba	Americas	All ages	11188743	0	0	0
Protozoa	GIAR	Giardia spp.	2020	Mortality	Number	CYP	Cyprus	Europe	<5 years	71981	0	0	0
Protozoa	GIAR	Giardia spp.	2020	Mortality	Number	CYP	Cyprus	Europe	≥5 years	1222523	0	0	0
Protozoa	GIAR	Giardia spp.	2020	Mortality	Number	CYP	Cyprus	Europe	All ages	1294504	0	0	0
Protozoa	GIAR	Giardia spp.	2020	Mortality	Number	CZE	Czechia	Europe	<5 years	563644	0	0	0
Protozoa	GIAR	Giardia spp.	2020	Mortality	Number	CZE	Czechia	Europe	≥5 years	9993798	0	0	0
Protozoa	GIAR	Giardia spp.	2020	Mortality	Number	CZE	Czechia	Europe	All ages	10557442	0	0	0
Protozoa	GIAR	Giardia spp.	2020	Mortality	Number	DEU	Germany	Europe	<5 years	3984883	0	0	0
Protozoa	GIAR	Giardia spp.	2020	Mortality	Number	DEU	Germany	Europe	≥5 years	79649924	0	0	0
Protozoa	GIAR	Giardia spp.	2020	Mortality	Number	DEU	Germany	Europe	All ages	83634807	0	0	0
Protozoa	GIAR	Giardia spp.	2020	Mortality	Number	DJI	Djibouti	Eastern Mediterranean	<5 years	114365	0	0	0
Protozoa	GIAR	Giardia spp.	2020	Mortality	Number	DJI	Djibouti	Eastern Mediterranean	≥5 years	982693	0	0	0
Protozoa	GIAR	Giardia spp.	2020	Mortality	Number	DJI	Djibouti	Eastern Mediterranean	All ages	1097058	0	0	0
Protozoa	GIAR	Giardia spp.	2020	Mortality	Number	DMA	Dominica	Americas	<5 years	3940	0	0	0
Protozoa	GIAR	Giardia spp.	2020	Mortality	Number	DMA	Dominica	Americas	≥5 years	63787	0	0	0
Protozoa	GIAR	Giardia spp.	2020	Mortality	Number	DMA	Dominica	Americas	All ages	67727	0	0	0
Protozoa	GIAR	Giardia spp.	2020	Mortality	Number	DNK	Denmark	Europe	<5 years	307873	0	0	0
Protozoa	GIAR	Giardia spp.	2020	Mortality	Number	DNK	Denmark	Europe	≥5 years	5515071	0	0	0
Protozoa	GIAR	Giardia spp.	2020	Mortality	Number	DNK	Denmark	Europe	All ages	5822944	0	0	0
Protozoa	GIAR	Giardia spp.	2020	Mortality	Number	DOM	Dominican Republic	Americas	<5 years	1026642	0	0	0
Protozoa	GIAR	Giardia spp.	2020	Mortality	Number	DOM	Dominican Republic	Americas	≥5 years	9921931	0	0	0
Protozoa	GIAR	Giardia spp.	2020	Mortality	Number	DOM	Dominican Republic	Americas	All ages	10948573	0	0	0
Protozoa	GIAR	Giardia spp.	2020	Mortality	Number	DZA	Algeria	Africa	<5 years	5034961	0	0	0
Protozoa	GIAR	Giardia spp.	2020	Mortality	Number	DZA	Algeria	Africa	≥5 years	38650459	0	0	0
Protozoa	GIAR	Giardia spp.	2020	Mortality	Number	DZA	Algeria	Africa	All ages	43685420	0	0	0
Protozoa	GIAR	Giardia spp.	2020	Mortality	Number	ECU	Ecuador	Americas	<5 years	1470853	0	0	0
Protozoa	GIAR	Giardia spp.	2020	Mortality	Number	ECU	Ecuador	Americas	≥5 years	16002152	0	0	0
Protozoa	GIAR	Giardia spp.	2020	Mortality	Number	ECU	Ecuador	Americas	All ages	17473005	0	0	0
Protozoa	GIAR	Giardia spp.	2020	Mortality	Number	EGY	Egypt	Eastern Mediterranean	<5 years	12854071	0	0	0
Protozoa	GIAR	Giardia spp.	2020	Mortality	Number	EGY	Egypt	Eastern Mediterranean	≥5 years	95605525	0	0	0
Protozoa	GIAR	Giardia spp.	2020	Mortality	Number	EGY	Egypt	Eastern Mediterranean	All ages	108459596	0	0	0
Protozoa	GIAR	Giardia spp.	2020	Mortality	Number	EMR	Eastern Mediterranean Region	Eastern Mediterranean	<5 years	92009218	0	0	0
Protozoa	GIAR	Giardia spp.	2020	Mortality	Number	EMR	Eastern Mediterranean Region	Eastern Mediterranean	≥5 years	662052460	0	0	0
Protozoa	GIAR	Giardia spp.	2020	Mortality	Number	EMR	Eastern Mediterranean Region	Eastern Mediterranean	All ages	754061678	0	0	0
Protozoa	GIAR	Giardia spp.	2020	Mortality	Number	ERI	Eritrea	Africa	<5 years	446012	0	0	0
Protozoa	GIAR	Giardia spp.	2020	Mortality	Number	ERI	Eritrea	Africa	≥5 years	2816058	0	0	0
Protozoa	GIAR	Giardia spp.	2020	Mortality	Number	ERI	Eritrea	Africa	All ages	3262070	0	0	0
Protozoa	GIAR	Giardia spp.	2020	Mortality	Number	ESP	Spain	Europe	<5 years	2003716	0	0	0
Protozoa	GIAR	Giardia spp.	2020	Mortality	Number	ESP	Spain	Europe	≥5 years	45633356	0	0	0
Protozoa	GIAR	Giardia spp.	2020	Mortality	Number	ESP	Spain	Europe	All ages	47637072	0	0	0
Protozoa	GIAR	Giardia spp.	2020	Mortality	Number	EST	Estonia	Europe	<5 years	71235	0	0	0
Protozoa	GIAR	Giardia spp.	2020	Mortality	Number	EST	Estonia	Europe	≥5 years	1257622	0	0	0
Protozoa	GIAR	Giardia spp.	2020	Mortality	Number	EST	Estonia	Europe	All ages	1328857	0	0	0
Protozoa	GIAR	Giardia spp.	2020	Mortality	Number	ETH	Ethiopia	Africa	<5 years	17484023	0	0	0
Protozoa	GIAR	Giardia spp.	2020	Mortality	Number	ETH	Ethiopia	Africa	≥5 years	99814356	0	0	0
Protozoa	GIAR	Giardia spp.	2020	Mortality	Number	ETH	Ethiopia	Africa	All ages	117298379	0	0	0
Protozoa	GIAR	Giardia spp.	2020	Mortality	Number	EUR	European Region	Europe	<5 years	55671585	0	0	0
Protozoa	GIAR	Giardia spp.	2020	Mortality	Number	EUR	European Region	Europe	≥5 years	880484885	0	0	0
Protozoa	GIAR	Giardia spp.	2020	Mortality	Number	EUR	European Region	Europe	All ages	936156470	0	0	0
Protozoa	GIAR	Giardia spp.	2020	Mortality	Number	FIN	Finland	Europe	<5 years	255928	0	0	0
Protozoa	GIAR	Giardia spp.	2020	Mortality	Number	FIN	Finland	Europe	≥5 years	5269417	0	0	0
Protozoa	GIAR	Giardia spp.	2020	Mortality	Number	FIN	Finland	Europe	All ages	5525345	0	0	0
Protozoa	GIAR	Giardia spp.	2020	Mortality	Number	FJI	Fiji	Western Pacific	<5 years	87663	0	0	0
Protozoa	GIAR	Giardia spp.	2020	Mortality	Number	FJI	Fiji	Western Pacific	≥5 years	825938	0	0	0
Protozoa	GIAR	Giardia spp.	2020	Mortality	Number	FJI	Fiji	Western Pacific	All ages	913601	0	0	0
Protozoa	GIAR	Giardia spp.	2020	Mortality	Number	FRA	France	Europe	<5 years	3545135	0	0	0
Protozoa	GIAR	Giardia spp.	2020	Mortality	Number	FRA	France	Europe	≥5 years	62271657	0	0	0
Protozoa	GIAR	Giardia spp.	2020	Mortality	Number	FRA	France	Europe	All ages	65816792	0	0	0
Protozoa	GIAR	Giardia spp.	2020	Mortality	Number	FSM	Micronesia	Western Pacific	<5 years	12138	0	0	0
Protozoa	GIAR	Giardia spp.	2020	Mortality	Number	FSM	Micronesia	Western Pacific	≥5 years	98305	0	0	0
Protozoa	GIAR	Giardia spp.	2020	Mortality	Number	FSM	Micronesia	Western Pacific	All ages	110443	0	0	0
Protozoa	GIAR	Giardia spp.	2020	Mortality	Number	GAB	Gabon	Africa	<5 years	318823	0	0	0
Protozoa	GIAR	Giardia spp.	2020	Mortality	Number	GAB	Gabon	Africa	≥5 years	1976590	0	0	0
Protozoa	GIAR	Giardia spp.	2020	Mortality	Number	GAB	Gabon	Africa	All ages	2295413	0	0	0
Protozoa	GIAR	Giardia spp.	2020	Mortality	Number	GBR	United Kingdom	Europe	<5 years	3847207	0	0	0
Protozoa	GIAR	Giardia spp.	2020	Mortality	Number	GBR	United Kingdom	Europe	≥5 years	63434681	0	0	0
Protozoa	GIAR	Giardia spp.	2020	Mortality	Number	GBR	United Kingdom	Europe	All ages	67281888	0	0	0
Protozoa	GIAR	Giardia spp.	2020	Mortality	Number	GEO	Georgia	Europe	<5 years	279171	0	0	0
Protozoa	GIAR	Giardia spp.	2020	Mortality	Number	GEO	Georgia	Europe	≥5 years	3517705	0	0	0
Protozoa	GIAR	Giardia spp.	2020	Mortality	Number	GEO	Georgia	Europe	All ages	3796876	0	0	0
Protozoa	GIAR	Giardia spp.	2020	Mortality	Number	GHA	Ghana	Africa	<5 years	4206313	0	0	0
Protozoa	GIAR	Giardia spp.	2020	Mortality	Number	GHA	Ghana	Africa	≥5 years	27362908	0	0	0
Protozoa	GIAR	Giardia spp.	2020	Mortality	Number	GHA	Ghana	Africa	All ages	31569221	0	0	0
Protozoa	GIAR	Giardia spp.	2020	Mortality	Number	GIN	Guinea	Africa	<5 years	2090472	0	0	0
Protozoa	GIAR	Giardia spp.	2020	Mortality	Number	GIN	Guinea	Africa	≥5 years	11111747	0	0	0
Protozoa	GIAR	Giardia spp.	2020	Mortality	Number	GIN	Guinea	Africa	All ages	13202219	0	0	0
Protozoa	GIAR	Giardia spp.	2020	Mortality	Number	GLOBAL	Global	All WHO Member States	<5 years	685239221	0	0	0
Protozoa	GIAR	Giardia spp.	2020	Mortality	Number	GLOBAL	Global	All WHO Member States	≥5 years	7119540713	0	0	0
Protozoa	GIAR	Giardia spp.	2020	Mortality	Number	GLOBAL	Global	All WHO Member States	All ages	7804779934	0	0	0
Protozoa	GIAR	Giardia spp.	2020	Mortality	Number	GMB	Gambia	Africa	<5 years	375449	0	0	0
Protozoa	GIAR	Giardia spp.	2020	Mortality	Number	GMB	Gambia	Africa	≥5 years	2110153	0	0	0
Protozoa	GIAR	Giardia spp.	2020	Mortality	Number	GMB	Gambia	Africa	All ages	2485602	0	0	0
Protozoa	GIAR	Giardia spp.	2020	Mortality	Number	GNB	Guinea-Bissau	Africa	<5 years	290465	0	0	0
Protozoa	GIAR	Giardia spp.	2020	Mortality	Number	GNB	Guinea-Bissau	Africa	≥5 years	1700130	0	0	0
Protozoa	GIAR	Giardia spp.	2020	Mortality	Number	GNB	Guinea-Bissau	Africa	All ages	1990595	0	0	0
Protozoa	GIAR	Giardia spp.	2020	Mortality	Number	GNQ	Equatorial Guinea	Africa	<5 years	242108	0	0	0
Protozoa	GIAR	Giardia spp.	2020	Mortality	Number	GNQ	Equatorial Guinea	Africa	≥5 years	1454866	0	0	0
Protozoa	GIAR	Giardia spp.	2020	Mortality	Number	GNQ	Equatorial Guinea	Africa	All ages	1696974	0	0	0
Protozoa	GIAR	Giardia spp.	2020	Mortality	Number	GRC	Greece	Europe	<5 years	461956	0	0	0
Protozoa	GIAR	Giardia spp.	2020	Mortality	Number	GRC	Greece	Europe	≥5 years	10253324	0	0	0
Protozoa	GIAR	Giardia spp.	2020	Mortality	Number	GRC	Greece	Europe	All ages	10715280	0	0	0
Protozoa	GIAR	Giardia spp.	2020	Mortality	Number	GRD	Grenada	Americas	<5 years	7184	0	0	0
Protozoa	GIAR	Giardia spp.	2020	Mortality	Number	GRD	Grenada	Americas	≥5 years	108942	0	0	0
Protozoa	GIAR	Giardia spp.	2020	Mortality	Number	GRD	Grenada	Americas	All ages	116126	0	0	0
Protozoa	GIAR	Giardia spp.	2020	Mortality	Number	GTM	Guatemala	Americas	<5 years	2004350	0	0	0
Protozoa	GIAR	Giardia spp.	2020	Mortality	Number	GTM	Guatemala	Americas	≥5 years	15224271	0	0	0
Protozoa	GIAR	Giardia spp.	2020	Mortality	Number	GTM	Guatemala	Americas	All ages	17228621	0	0	0
Protozoa	GIAR	Giardia spp.	2020	Mortality	Number	GUY	Guyana	Americas	<5 years	83092	0	0	0
Protozoa	GIAR	Giardia spp.	2020	Mortality	Number	GUY	Guyana	Americas	≥5 years	720107	0	0	0
Protozoa	GIAR	Giardia spp.	2020	Mortality	Number	GUY	Guyana	Americas	All ages	803199	0	0	0
Protozoa	GIAR	Giardia spp.	2020	Mortality	Number	HND	Honduras	Americas	<5 years	1109741	0	0	0
Protozoa	GIAR	Giardia spp.	2020	Mortality	Number	HND	Honduras	Americas	≥5 years	8923221	0	0	0
Protozoa	GIAR	Giardia spp.	2020	Mortality	Number	HND	Honduras	Americas	All ages	10032962	0	0	0
Protozoa	GIAR	Giardia spp.	2020	Mortality	Number	HRV	Croatia	Europe	<5 years	172155	0	0	0
Protozoa	GIAR	Giardia spp.	2020	Mortality	Number	HRV	Croatia	Europe	≥5 years	3797883	0	0	0
Protozoa	GIAR	Giardia spp.	2020	Mortality	Number	HRV	Croatia	Europe	All ages	3970038	0	0	0
Protozoa	GIAR	Giardia spp.	2020	Mortality	Number	HTI	Haiti	Americas	<5 years	1250950	0	0	0
Protozoa	GIAR	Giardia spp.	2020	Mortality	Number	HTI	Haiti	Americas	≥5 years	9925184	0	0	0
Protozoa	GIAR	Giardia spp.	2020	Mortality	Number	HTI	Haiti	Americas	All ages	11176134	0	0	0
Protozoa	GIAR	Giardia spp.	2020	Mortality	Number	HUN	Hungary	Europe	<5 years	468237	0	0	0
Protozoa	GIAR	Giardia spp.	2020	Mortality	Number	HUN	Hungary	Europe	≥5 years	9300383	0	0	0
Protozoa	GIAR	Giardia spp.	2020	Mortality	Number	HUN	Hungary	Europe	All ages	9768620	0	0	0
Protozoa	GIAR	Giardia spp.	2020	Mortality	Number	IDN	Indonesia	South-East Asia	<5 years	23048959	0	0	0
Protozoa	GIAR	Giardia spp.	2020	Mortality	Number	IDN	Indonesia	South-East Asia	≥5 years	250699234	0	0	0
Protozoa	GIAR	Giardia spp.	2020	Mortality	Number	IDN	Indonesia	South-East Asia	All ages	273748193	0	0	0
Protozoa	GIAR	Giardia spp.	2020	Mortality	Number	IND	India	South-East Asia	<5 years	119265199	0	0	0
Protozoa	GIAR	Giardia spp.	2020	Mortality	Number	IND	India	South-East Asia	≥5 years	1276705877	0	0	0
Protozoa	GIAR	Giardia spp.	2020	Mortality	Number	IND	India	South-East Asia	All ages	1395971076	0	0	0
Protozoa	GIAR	Giardia spp.	2020	Mortality	Number	IRL	Ireland	Europe	<5 years	311179	0	0	0
Protozoa	GIAR	Giardia spp.	2020	Mortality	Number	IRL	Ireland	Europe	≥5 years	4651379	0	0	0
Protozoa	GIAR	Giardia spp.	2020	Mortality	Number	IRL	Ireland	Europe	All ages	4962558	0	0	0
Protozoa	GIAR	Giardia spp.	2020	Mortality	Number	IRN	Iran	Eastern Mediterranean	<5 years	7320289	0	0	0
Protozoa	GIAR	Giardia spp.	2020	Mortality	Number	IRN	Iran	Eastern Mediterranean	≥5 years	80161478	0	0	0
Protozoa	GIAR	Giardia spp.	2020	Mortality	Number	IRN	Iran	Eastern Mediterranean	All ages	87481767	0	0	0
Protozoa	GIAR	Giardia spp.	2020	Mortality	Number	IRQ	Iraq	Eastern Mediterranean	<5 years	5528493	0	0	0
Protozoa	GIAR	Giardia spp.	2020	Mortality	Number	IRQ	Iraq	Eastern Mediterranean	≥5 years	36113202	0	0	0
Protozoa	GIAR	Giardia spp.	2020	Mortality	Number	IRQ	Iraq	Eastern Mediterranean	All ages	41641695	0	0	0
Protozoa	GIAR	Giardia spp.	2020	Mortality	Number	ISL	Iceland	Europe	<5 years	21381	0	0	0
Protozoa	GIAR	Giardia spp.	2020	Mortality	Number	ISL	Iceland	Europe	≥5 years	342896	0	0	0
Protozoa	GIAR	Giardia spp.	2020	Mortality	Number	ISL	Iceland	Europe	All ages	364277	0	0	0
Protozoa	GIAR	Giardia spp.	2020	Mortality	Number	ISR	Israel	Europe	<5 years	874964	0	0	0
Protozoa	GIAR	Giardia spp.	2020	Mortality	Number	ISR	Israel	Europe	≥5 years	7855430	0	0	0
Protozoa	GIAR	Giardia spp.	2020	Mortality	Number	ISR	Israel	Europe	All ages	8730394	0	0	0
Protozoa	GIAR	Giardia spp.	2020	Mortality	Number	ITA	Italy	Europe	<5 years	2282908	0	0	0
Protozoa	GIAR	Giardia spp.	2020	Mortality	Number	ITA	Italy	Europe	≥5 years	57758394	0	0	0
Protozoa	GIAR	Giardia spp.	2020	Mortality	Number	ITA	Italy	Europe	All ages	60041302	0	0	0
Protozoa	GIAR	Giardia spp.	2020	Mortality	Number	JAM	Jamaica	Americas	<5 years	173140	0	0	0
Protozoa	GIAR	Giardia spp.	2020	Mortality	Number	JAM	Jamaica	Americas	≥5 years	2651513	0	0	0
Protozoa	GIAR	Giardia spp.	2020	Mortality	Number	JAM	Jamaica	Americas	All ages	2824653	0	0	0
Protozoa	GIAR	Giardia spp.	2020	Mortality	Number	JOR	Jordan	Eastern Mediterranean	<5 years	1173260	0	0	0
Protozoa	GIAR	Giardia spp.	2020	Mortality	Number	JOR	Jordan	Eastern Mediterranean	≥5 years	9589526	0	0	0
Protozoa	GIAR	Giardia spp.	2020	Mortality	Number	JOR	Jordan	Eastern Mediterranean	All ages	10762786	0	0	0
Protozoa	GIAR	Giardia spp.	2020	Mortality	Number	JPN	Japan	Western Pacific	<5 years	4716085	0	0	0
Protozoa	GIAR	Giardia spp.	2020	Mortality	Number	JPN	Japan	Western Pacific	≥5 years	121858767	0	0	0
Protozoa	GIAR	Giardia spp.	2020	Mortality	Number	JPN	Japan	Western Pacific	All ages	126574852	0	0	0
Protozoa	GIAR	Giardia spp.	2020	Mortality	Number	KAZ	Kazakhstan	Europe	<5 years	2042491	0	0	0
Protozoa	GIAR	Giardia spp.	2020	Mortality	Number	KAZ	Kazakhstan	Europe	≥5 years	17307755	0	0	0
Protozoa	GIAR	Giardia spp.	2020	Mortality	Number	KAZ	Kazakhstan	Europe	All ages	19350246	0	0	0
Protozoa	GIAR	Giardia spp.	2020	Mortality	Number	KEN	Kenya	Africa	<5 years	6934766	0	0	0
Protozoa	GIAR	Giardia spp.	2020	Mortality	Number	KEN	Kenya	Africa	≥5 years	44772980	0	0	0
Protozoa	GIAR	Giardia spp.	2020	Mortality	Number	KEN	Kenya	Africa	All ages	51707746	0	0	0
Protozoa	GIAR	Giardia spp.	2020	Mortality	Number	KGZ	Kyrgyzstan	Europe	<5 years	791255	0	0	0
Protozoa	GIAR	Giardia spp.	2020	Mortality	Number	KGZ	Kyrgyzstan	Europe	≥5 years	5791206	0	0	0
Protozoa	GIAR	Giardia spp.	2020	Mortality	Number	KGZ	Kyrgyzstan	Europe	All ages	6582461	0	0	0
Protozoa	GIAR	Giardia spp.	2020	Mortality	Number	KHM	Cambodia	Western Pacific	<5 years	1808151	0	0	0
Protozoa	GIAR	Giardia spp.	2020	Mortality	Number	KHM	Cambodia	Western Pacific	≥5 years	14782954	0	0	0
Protozoa	GIAR	Giardia spp.	2020	Mortality	Number	KHM	Cambodia	Western Pacific	All ages	16591105	0	0	0
Protozoa	GIAR	Giardia spp.	2020	Mortality	Number	KIR	Kiribati	Western Pacific	<5 years	15870	0	0	0
Protozoa	GIAR	Giardia spp.	2020	Mortality	Number	KIR	Kiribati	Western Pacific	≥5 years	108977	0	0	0
Protozoa	GIAR	Giardia spp.	2020	Mortality	Number	KIR	Kiribati	Western Pacific	All ages	124847	0	0	0
Protozoa	GIAR	Giardia spp.	2020	Mortality	Number	KNA	Saint Kitts and Nevis	Americas	<5 years	3009	0	0	0
Protozoa	GIAR	Giardia spp.	2020	Mortality	Number	KNA	Saint Kitts and Nevis	Americas	≥5 years	43911	0	0	0
Protozoa	GIAR	Giardia spp.	2020	Mortality	Number	KNA	Saint Kitts and Nevis	Americas	All ages	46920	0	0	0
Protozoa	GIAR	Giardia spp.	2020	Mortality	Number	KOR	South Korea	Western Pacific	<5 years	1829899	0	0	0
Protozoa	GIAR	Giardia spp.	2020	Mortality	Number	KOR	South Korea	Western Pacific	≥5 years	49995900	0	0	0
Protozoa	GIAR	Giardia spp.	2020	Mortality	Number	KOR	South Korea	Western Pacific	All ages	51825799	0	0	0
Protozoa	GIAR	Giardia spp.	2020	Mortality	Number	KWT	Kuwait	Eastern Mediterranean	<5 years	287560	0	0	0
Protozoa	GIAR	Giardia spp.	2020	Mortality	Number	KWT	Kuwait	Eastern Mediterranean	≥5 years	4176846	0	0	0
Protozoa	GIAR	Giardia spp.	2020	Mortality	Number	KWT	Kuwait	Eastern Mediterranean	All ages	4464406	0	0	0
Protozoa	GIAR	Giardia spp.	2020	Mortality	Number	LAO	Laos	Western Pacific	<5 years	806852	0	0	0
Protozoa	GIAR	Giardia spp.	2020	Mortality	Number	LAO	Laos	Western Pacific	≥5 years	6485530	0	0	0
Protozoa	GIAR	Giardia spp.	2020	Mortality	Number	LAO	Laos	Western Pacific	All ages	7292382	0	0	0
Protozoa	GIAR	Giardia spp.	2020	Mortality	Number	LBN	Lebanon	Eastern Mediterranean	<5 years	491396	0	0	0
Protozoa	GIAR	Giardia spp.	2020	Mortality	Number	LBN	Lebanon	Eastern Mediterranean	≥5 years	5204939	0	0	0
Protozoa	GIAR	Giardia spp.	2020	Mortality	Number	LBN	Lebanon	Eastern Mediterranean	All ages	5696335	0	0	0
Protozoa	GIAR	Giardia spp.	2020	Mortality	Number	LBR	Liberia	Africa	<5 years	748804	0	0	0
Protozoa	GIAR	Giardia spp.	2020	Mortality	Number	LBR	Liberia	Africa	≥5 years	4345395	0	0	0
Protozoa	GIAR	Giardia spp.	2020	Mortality	Number	LBR	Liberia	Africa	All ages	5094199	0	0	0
Protozoa	GIAR	Giardia spp.	2020	Mortality	Number	LBY	Libya	Eastern Mediterranean	<5 years	684194	0	0	0
Protozoa	GIAR	Giardia spp.	2020	Mortality	Number	LBY	Libya	Eastern Mediterranean	≥5 years	6315085	0	0	0
Protozoa	GIAR	Giardia spp.	2020	Mortality	Number	LBY	Libya	Eastern Mediterranean	All ages	6999279	0	0	0
Protozoa	GIAR	Giardia spp.	2020	Mortality	Number	LCA	Saint Lucia	Americas	<5 years	10490	0	0	0
Protozoa	GIAR	Giardia spp.	2020	Mortality	Number	LCA	Saint Lucia	Americas	≥5 years	167483	0	0	0
Protozoa	GIAR	Giardia spp.	2020	Mortality	Number	LCA	Saint Lucia	Americas	All ages	177973	0	0	0
Protozoa	GIAR	Giardia spp.	2020	Mortality	Number	LKA	Sri Lanka	South-East Asia	<5 years	1684786	0	0	0
Protozoa	GIAR	Giardia spp.	2020	Mortality	Number	LKA	Sri Lanka	South-East Asia	≥5 years	20803217	0	0	0
Protozoa	GIAR	Giardia spp.	2020	Mortality	Number	LKA	Sri Lanka	South-East Asia	All ages	22488003	0	0	0
Protozoa	GIAR	Giardia spp.	2020	Mortality	Number	LSO	Lesotho	Africa	<5 years	280476	0	0	0
Protozoa	GIAR	Giardia spp.	2020	Mortality	Number	LSO	Lesotho	Africa	≥5 years	1941618	0	0	0
Protozoa	GIAR	Giardia spp.	2020	Mortality	Number	LSO	Lesotho	Africa	All ages	2222094	0	0	0
Protozoa	GIAR	Giardia spp.	2020	Mortality	Number	LTU	Lithuania	Europe	<5 years	145604	0	0	0
Protozoa	GIAR	Giardia spp.	2020	Mortality	Number	LTU	Lithuania	Europe	≥5 years	2649404	0	0	0
Protozoa	GIAR	Giardia spp.	2020	Mortality	Number	LTU	Lithuania	Europe	All ages	2795008	0	0	0
Protozoa	GIAR	Giardia spp.	2020	Mortality	Number	LUX	Luxembourg	Europe	<5 years	32982	0	0	0
Protozoa	GIAR	Giardia spp.	2020	Mortality	Number	LUX	Luxembourg	Europe	≥5 years	593297	0	0	0
Protozoa	GIAR	Giardia spp.	2020	Mortality	Number	LUX	Luxembourg	Europe	All ages	626279	0	0	0
Protozoa	GIAR	Giardia spp.	2020	Mortality	Number	LVA	Latvia	Europe	<5 years	103060	0	0	0
Protozoa	GIAR	Giardia spp.	2020	Mortality	Number	LVA	Latvia	Europe	≥5 years	1805040	0	0	0
Protozoa	GIAR	Giardia spp.	2020	Mortality	Number	LVA	Latvia	Europe	All ages	1908100	0	0	0
Protozoa	GIAR	Giardia spp.	2020	Mortality	Number	MAR	Morocco	Eastern Mediterranean	<5 years	3266522	0	0	0
Protozoa	GIAR	Giardia spp.	2020	Mortality	Number	MAR	Morocco	Eastern Mediterranean	≥5 years	33127411	0	0	0
Protozoa	GIAR	Giardia spp.	2020	Mortality	Number	MAR	Morocco	Eastern Mediterranean	All ages	36393933	0	0	0
Protozoa	GIAR	Giardia spp.	2020	Mortality	Number	MCO	Monaco	Europe	<5 years	1838	0	0	0
Protozoa	GIAR	Giardia spp.	2020	Mortality	Number	MCO	Monaco	Europe	≥5 years	35936	0	0	0
Protozoa	GIAR	Giardia spp.	2020	Mortality	Number	MCO	Monaco	Europe	All ages	37774	0	0	0
Protozoa	GIAR	Giardia spp.	2020	Mortality	Number	MDA	Moldova	Europe	<5 years	211723	0	0	0
Protozoa	GIAR	Giardia spp.	2020	Mortality	Number	MDA	Moldova	Europe	≥5 years	2878227	0	0	0
Protozoa	GIAR	Giardia spp.	2020	Mortality	Number	MDA	Moldova	Europe	All ages	3089950	0	0	0
Protozoa	GIAR	Giardia spp.	2020	Mortality	Number	MDG	Madagascar	Africa	<5 years	4272512	0	0	0
Protozoa	GIAR	Giardia spp.	2020	Mortality	Number	MDG	Madagascar	Africa	≥5 years	24313481	0	0	0
Protozoa	GIAR	Giardia spp.	2020	Mortality	Number	MDG	Madagascar	Africa	All ages	28585993	0	0	0
Protozoa	GIAR	Giardia spp.	2020	Mortality	Number	MDV	Maldives	South-East Asia	<5 years	34089	0	0	0
Protozoa	GIAR	Giardia spp.	2020	Mortality	Number	MDV	Maldives	South-East Asia	≥5 years	460910	0	0	0
Protozoa	GIAR	Giardia spp.	2020	Mortality	Number	MDV	Maldives	South-East Asia	All ages	494999	0	0	0
Protozoa	GIAR	Giardia spp.	2020	Mortality	Number	MEX	Mexico	Americas	<5 years	10564943	0	0	0
Protozoa	GIAR	Giardia spp.	2020	Mortality	Number	MEX	Mexico	Americas	≥5 years	115791987	0	0	0
Protozoa	GIAR	Giardia spp.	2020	Mortality	Number	MEX	Mexico	Americas	All ages	126356930	0	0	0
Protozoa	GIAR	Giardia spp.	2020	Mortality	Number	MHL	Marshall Islands	Western Pacific	<5 years	4672	0	0	0
Protozoa	GIAR	Giardia spp.	2020	Mortality	Number	MHL	Marshall Islands	Western Pacific	≥5 years	38689	0	0	0
Protozoa	GIAR	Giardia spp.	2020	Mortality	Number	MHL	Marshall Islands	Western Pacific	All ages	43361	0	0	0
Protozoa	GIAR	Giardia spp.	2020	Mortality	Number	MKD	North Macedonia	Europe	<5 years	106051	0	0	0
Protozoa	GIAR	Giardia spp.	2020	Mortality	Number	MKD	North Macedonia	Europe	≥5 years	1780140	0	0	0
Protozoa	GIAR	Giardia spp.	2020	Mortality	Number	MKD	North Macedonia	Europe	All ages	1886191	0	0	0
Protozoa	GIAR	Giardia spp.	2020	Mortality	Number	MLI	Mali	Africa	<5 years	3900411	0	0	0
Protozoa	GIAR	Giardia spp.	2020	Mortality	Number	MLI	Mali	Africa	≥5 years	17479370	0	0	0
Protozoa	GIAR	Giardia spp.	2020	Mortality	Number	MLI	Mali	Africa	All ages	21379781	0	0	0
Protozoa	GIAR	Giardia spp.	2020	Mortality	Number	MLT	Malta	Europe	<5 years	23924	0	0	0
Protozoa	GIAR	Giardia spp.	2020	Mortality	Number	MLT	Malta	Europe	≥5 years	490602	0	0	0
Protozoa	GIAR	Giardia spp.	2020	Mortality	Number	MLT	Malta	Europe	All ages	514526	0	0	0
Protozoa	GIAR	Giardia spp.	2020	Mortality	Number	MMR	Myanmar	South-East Asia	<5 years	4522116	0	0	0
Protozoa	GIAR	Giardia spp.	2020	Mortality	Number	MMR	Myanmar	South-East Asia	≥5 years	48303184	0	0	0
Protozoa	GIAR	Giardia spp.	2020	Mortality	Number	MMR	Myanmar	South-East Asia	All ages	52825300	0	0	0
Protozoa	GIAR	Giardia spp.	2020	Mortality	Number	MNE	Montenegro	Europe	<5 years	36443	0	0	0
Protozoa	GIAR	Giardia spp.	2020	Mortality	Number	MNE	Montenegro	Europe	≥5 years	573352	0	0	0
Protozoa	GIAR	Giardia spp.	2020	Mortality	Number	MNE	Montenegro	Europe	All ages	609795	0	0	0
Protozoa	GIAR	Giardia spp.	2020	Mortality	Number	MNG	Mongolia	Western Pacific	<5 years	394668	0	0	0
Protozoa	GIAR	Giardia spp.	2020	Mortality	Number	MNG	Mongolia	Western Pacific	≥5 years	2869990	0	0	0
Protozoa	GIAR	Giardia spp.	2020	Mortality	Number	MNG	Mongolia	Western Pacific	All ages	3264658	0	0	0
Protozoa	GIAR	Giardia spp.	2020	Mortality	Number	MOZ	Mozambique	Africa	<5 years	5236310	0	0	0
Protozoa	GIAR	Giardia spp.	2020	Mortality	Number	MOZ	Mozambique	Africa	≥5 years	25087332	0	0	0
Protozoa	GIAR	Giardia spp.	2020	Mortality	Number	MOZ	Mozambique	Africa	All ages	30323642	0	0	0
Protozoa	GIAR	Giardia spp.	2020	Mortality	Number	MRT	Mauritania	Africa	<5 years	748092	0	0	0
Protozoa	GIAR	Giardia spp.	2020	Mortality	Number	MRT	Mauritania	Africa	≥5 years	3785334	0	0	0
Protozoa	GIAR	Giardia spp.	2020	Mortality	Number	MRT	Mauritania	Africa	All ages	4533426	0	0	0
Protozoa	GIAR	Giardia spp.	2020	Mortality	Number	MUS	Mauritius	Africa	<5 years	61914	0	0	0
Protozoa	GIAR	Giardia spp.	2020	Mortality	Number	MUS	Mauritius	Africa	≥5 years	1222885	0	0	0
Protozoa	GIAR	Giardia spp.	2020	Mortality	Number	MUS	Mauritius	Africa	All ages	1284799	0	0	0
Protozoa	GIAR	Giardia spp.	2020	Mortality	Number	MWI	Malawi	Africa	<5 years	2923804	0	0	0
Protozoa	GIAR	Giardia spp.	2020	Mortality	Number	MWI	Malawi	Africa	≥5 years	16354078	0	0	0
Protozoa	GIAR	Giardia spp.	2020	Mortality	Number	MWI	Malawi	Africa	All ages	19277882	0	0	0
Protozoa	GIAR	Giardia spp.	2020	Mortality	Number	MYS	Malaysia	Western Pacific	<5 years	2656511	0	0	0
Protozoa	GIAR	Giardia spp.	2020	Mortality	Number	MYS	Malaysia	Western Pacific	≥5 years	31040441	0	0	0
Protozoa	GIAR	Giardia spp.	2020	Mortality	Number	MYS	Malaysia	Western Pacific	All ages	33696952	0	0	0
Protozoa	GIAR	Giardia spp.	2020	Mortality	Number	NAM	Namibia	Africa	<5 years	378857	0	0	0
Protozoa	GIAR	Giardia spp.	2020	Mortality	Number	NAM	Namibia	Africa	≥5 years	2308859	0	0	0
Protozoa	GIAR	Giardia spp.	2020	Mortality	Number	NAM	Namibia	Africa	All ages	2687716	0	0	0
Protozoa	GIAR	Giardia spp.	2020	Mortality	Number	NER	Niger	Africa	<5 years	4365438	0	0	0
Protozoa	GIAR	Giardia spp.	2020	Mortality	Number	NER	Niger	Africa	≥5 years	18962160	0	0	0
Protozoa	GIAR	Giardia spp.	2020	Mortality	Number	NER	Niger	Africa	All ages	23327598	0	0	0
Protozoa	GIAR	Giardia spp.	2020	Mortality	Number	NGA	Nigeria	Africa	<5 years	33358651	0	0	0
Protozoa	GIAR	Giardia spp.	2020	Mortality	Number	NGA	Nigeria	Africa	≥5 years	178382180	0	0	0
Protozoa	GIAR	Giardia spp.	2020	Mortality	Number	NGA	Nigeria	Africa	All ages	211740831	0	0	0
Protozoa	GIAR	Giardia spp.	2020	Mortality	Number	NIC	Nicaragua	Americas	<5 years	667725	0	0	0
Protozoa	GIAR	Giardia spp.	2020	Mortality	Number	NIC	Nicaragua	Americas	≥5 years	5857478	0	0	0
Protozoa	GIAR	Giardia spp.	2020	Mortality	Number	NIC	Nicaragua	Americas	All ages	6525203	0	0	0
Protozoa	GIAR	Giardia spp.	2020	Mortality	Number	NIU	Niue	Western Pacific	<5 years	126	0	0	0
Protozoa	GIAR	Giardia spp.	2020	Mortality	Number	NIU	Niue	Western Pacific	≥5 years	1667	0	0	0
Protozoa	GIAR	Giardia spp.	2020	Mortality	Number	NIU	Niue	Western Pacific	All ages	1793	0	0	0
Protozoa	GIAR	Giardia spp.	2020	Mortality	Number	NLD	Netherlands	Europe	<5 years	875809	0	0	0
Protozoa	GIAR	Giardia spp.	2020	Mortality	Number	NLD	Netherlands	Europe	≥5 years	16725873	0	0	0
Protozoa	GIAR	Giardia spp.	2020	Mortality	Number	NLD	Netherlands	Europe	All ages	17601682	0	0	0
Protozoa	GIAR	Giardia spp.	2020	Mortality	Number	NOR	Norway	Europe	<5 years	290051	0	0	0
Protozoa	GIAR	Giardia spp.	2020	Mortality	Number	NOR	Norway	Europe	≥5 years	5077363	0	0	0
Protozoa	GIAR	Giardia spp.	2020	Mortality	Number	NOR	Norway	Europe	All ages	5367414	0	0	0
Protozoa	GIAR	Giardia spp.	2020	Mortality	Number	NPL	Nepal	South-East Asia	<5 years	2860901	0	0	0
Protozoa	GIAR	Giardia spp.	2020	Mortality	Number	NPL	Nepal	South-East Asia	≥5 years	25837821	0	0	0
Protozoa	GIAR	Giardia spp.	2020	Mortality	Number	NPL	Nepal	South-East Asia	All ages	28698722	0	0	0
Protozoa	GIAR	Giardia spp.	2020	Mortality	Number	NRU	Nauru	Western Pacific	<5 years	1512	0	0	0
Protozoa	GIAR	Giardia spp.	2020	Mortality	Number	NRU	Nauru	Western Pacific	≥5 years	10114	0	0	0
Protozoa	GIAR	Giardia spp.	2020	Mortality	Number	NRU	Nauru	Western Pacific	All ages	11626	0	0	0
Protozoa	GIAR	Giardia spp.	2020	Mortality	Number	NZL	New Zealand	Western Pacific	<5 years	305735	0	0	0
Protozoa	GIAR	Giardia spp.	2020	Mortality	Number	NZL	New Zealand	Western Pacific	≥5 years	4730774	0	0	0
Protozoa	GIAR	Giardia spp.	2020	Mortality	Number	NZL	New Zealand	Western Pacific	All ages	5036509	0	0	0
Protozoa	GIAR	Giardia spp.	2020	Mortality	Number	OMN	Oman	Eastern Mediterranean	<5 years	442759	0	0	0
Protozoa	GIAR	Giardia spp.	2020	Mortality	Number	OMN	Oman	Eastern Mediterranean	≥5 years	4128444	0	0	0
Protozoa	GIAR	Giardia spp.	2020	Mortality	Number	OMN	Oman	Eastern Mediterranean	All ages	4571203	0	0	0
Protozoa	GIAR	Giardia spp.	2020	Mortality	Number	PAK	Pakistan	Eastern Mediterranean	<5 years	30883973	0	0	0
Protozoa	GIAR	Giardia spp.	2020	Mortality	Number	PAK	Pakistan	Eastern Mediterranean	≥5 years	201891851	0	0	0
Protozoa	GIAR	Giardia spp.	2020	Mortality	Number	PAK	Pakistan	Eastern Mediterranean	All ages	232775824	0	0	0
Protozoa	GIAR	Giardia spp.	2020	Mortality	Number	PAN	Panama	Americas	<5 years	383182	0	0	0
Protozoa	GIAR	Giardia spp.	2020	Mortality	Number	PAN	Panama	Americas	≥5 years	3884046	0	0	0
Protozoa	GIAR	Giardia spp.	2020	Mortality	Number	PAN	Panama	Americas	All ages	4267228	0	0	0
Protozoa	GIAR	Giardia spp.	2020	Mortality	Number	PER	Peru	Americas	<5 years	2705888	0	0	0
Protozoa	GIAR	Giardia spp.	2020	Mortality	Number	PER	Peru	Americas	≥5 years	29954039	0	0	0
Protozoa	GIAR	Giardia spp.	2020	Mortality	Number	PER	Peru	Americas	All ages	32659927	0	0	0
Protozoa	GIAR	Giardia spp.	2020	Mortality	Number	PHL	Philippines	Western Pacific	<5 years	11371188	0	0	0
Protozoa	GIAR	Giardia spp.	2020	Mortality	Number	PHL	Philippines	Western Pacific	≥5 years	100106766	0	0	0
Protozoa	GIAR	Giardia spp.	2020	Mortality	Number	PHL	Philippines	Western Pacific	All ages	111477954	0	0	0
Protozoa	GIAR	Giardia spp.	2020	Mortality	Number	PLW	Palau	Western Pacific	<5 years	1047	0	0	0
Protozoa	GIAR	Giardia spp.	2020	Mortality	Number	PLW	Palau	Western Pacific	≥5 years	16741	0	0	0
Protozoa	GIAR	Giardia spp.	2020	Mortality	Number	PLW	Palau	Western Pacific	All ages	17788	0	0	0
Protozoa	GIAR	Giardia spp.	2020	Mortality	Number	PNG	Papua New Guinea	Western Pacific	<5 years	1199775	0	0	0
Protozoa	GIAR	Giardia spp.	2020	Mortality	Number	PNG	Papua New Guinea	Western Pacific	≥5 years	8516054	0	0	0
Protozoa	GIAR	Giardia spp.	2020	Mortality	Number	PNG	Papua New Guinea	Western Pacific	All ages	9715829	0	0	0
Protozoa	GIAR	Giardia spp.	2020	Mortality	Number	POL	Poland	Europe	<5 years	1907075	0	0	0
Protozoa	GIAR	Giardia spp.	2020	Mortality	Number	POL	Poland	Europe	≥5 years	36311875	0	0	0
Protozoa	GIAR	Giardia spp.	2020	Mortality	Number	POL	Poland	Europe	All ages	38218950	0	0	0
Protozoa	GIAR	Giardia spp.	2020	Mortality	Number	PRK	North Korea	South-East Asia	<5 years	1704576	0	0	0
Protozoa	GIAR	Giardia spp.	2020	Mortality	Number	PRK	North Korea	South-East Asia	≥5 years	24384577	0	0	0
Protozoa	GIAR	Giardia spp.	2020	Mortality	Number	PRK	North Korea	South-East Asia	All ages	26089153	0	0	0
Protozoa	GIAR	Giardia spp.	2020	Mortality	Number	PRT	Portugal	Europe	<5 years	433871	0	0	0
Protozoa	GIAR	Giardia spp.	2020	Mortality	Number	PRT	Portugal	Europe	≥5 years	9928576	0	0	0
Protozoa	GIAR	Giardia spp.	2020	Mortality	Number	PRT	Portugal	Europe	All ages	10362447	0	0	0
Protozoa	GIAR	Giardia spp.	2020	Mortality	Number	PRY	Paraguay	Americas	<5 years	683364	0	0	0
Protozoa	GIAR	Giardia spp.	2020	Mortality	Number	PRY	Paraguay	Americas	≥5 years	5875153	0	0	0
Protozoa	GIAR	Giardia spp.	2020	Mortality	Number	PRY	Paraguay	Americas	All ages	6558517	0	0	0
Protozoa	GIAR	Giardia spp.	2020	Mortality	Number	QAT	Qatar	Eastern Mediterranean	<5 years	154198	0	0	0
Protozoa	GIAR	Giardia spp.	2020	Mortality	Number	QAT	Qatar	Eastern Mediterranean	≥5 years	2661786	0	0	0
Protozoa	GIAR	Giardia spp.	2020	Mortality	Number	QAT	Qatar	Eastern Mediterranean	All ages	2815984	0	0	0
Protozoa	GIAR	Giardia spp.	2020	Mortality	Number	ROU	Romania	Europe	<5 years	1015745	0	0	0
Protozoa	GIAR	Giardia spp.	2020	Mortality	Number	ROU	Romania	Europe	≥5 years	18437297	0	0	0
Protozoa	GIAR	Giardia spp.	2020	Mortality	Number	ROU	Romania	Europe	All ages	19453042	0	0	0
Protozoa	GIAR	Giardia spp.	2020	Mortality	Number	RUS	Russia	Europe	<5 years	8646797	0	0	0
Protozoa	GIAR	Giardia spp.	2020	Mortality	Number	RUS	Russia	Europe	≥5 years	137907828	0	0	0
Protozoa	GIAR	Giardia spp.	2020	Mortality	Number	RUS	Russia	Europe	All ages	146554625	0	0	0
Protozoa	GIAR	Giardia spp.	2020	Mortality	Number	RWA	Rwanda	Africa	<5 years	1822934	0	0	0
Protozoa	GIAR	Giardia spp.	2020	Mortality	Number	RWA	Rwanda	Africa	≥5 years	11097684	0	0	0
Protozoa	GIAR	Giardia spp.	2020	Mortality	Number	RWA	Rwanda	Africa	All ages	12920618	0	0	0
Protozoa	GIAR	Giardia spp.	2020	Mortality	Number	SAU	Saudi Arabia	Eastern Mediterranean	<5 years	2793606	0	0	0
Protozoa	GIAR	Giardia spp.	2020	Mortality	Number	SAU	Saudi Arabia	Eastern Mediterranean	≥5 years	28015419	0	0	0
Protozoa	GIAR	Giardia spp.	2020	Mortality	Number	SAU	Saudi Arabia	Eastern Mediterranean	All ages	30809025	0	0	0
Protozoa	GIAR	Giardia spp.	2020	Mortality	Number	SDN	Sudan	Eastern Mediterranean	<5 years	7188369	0	0	0
Protozoa	GIAR	Giardia spp.	2020	Mortality	Number	SDN	Sudan	Eastern Mediterranean	≥5 years	38985928	0	0	0
Protozoa	GIAR	Giardia spp.	2020	Mortality	Number	SDN	Sudan	Eastern Mediterranean	All ages	46174297	0	0	0
Protozoa	GIAR	Giardia spp.	2020	Mortality	Number	SEAR	South-East Asian Region	South-East Asia	<5 years	172623980	0	0	0
Protozoa	GIAR	Giardia spp.	2020	Mortality	Number	SEAR	South-East Asian Region	South-East Asia	≥5 years	1866977255	0	0	0
Protozoa	GIAR	Giardia spp.	2020	Mortality	Number	SEAR	South-East Asian Region	South-East Asia	All ages	2039601235	0	0	0
Protozoa	GIAR	Giardia spp.	2020	Mortality	Number	SEN	Senegal	Africa	<5 years	2400034	0	0	0
Protozoa	GIAR	Giardia spp.	2020	Mortality	Number	SEN	Senegal	Africa	≥5 years	14171805	0	0	0
Protozoa	GIAR	Giardia spp.	2020	Mortality	Number	SEN	Senegal	Africa	All ages	16571839	0	0	0
Protozoa	GIAR	Giardia spp.	2020	Mortality	Number	SGP	Singapore	Western Pacific	<5 years	233300	0	0	0
Protozoa	GIAR	Giardia spp.	2020	Mortality	Number	SGP	Singapore	Western Pacific	≥5 years	5448472	0	0	0
Protozoa	GIAR	Giardia spp.	2020	Mortality	Number	SGP	Singapore	Western Pacific	All ages	5681772	0	0	0
Protozoa	GIAR	Giardia spp.	2020	Mortality	Number	SLB	Solomon Islands	Western Pacific	<5 years	102416	0	0	0
Protozoa	GIAR	Giardia spp.	2020	Mortality	Number	SLB	Solomon Islands	Western Pacific	≥5 years	633057	0	0	0
Protozoa	GIAR	Giardia spp.	2020	Mortality	Number	SLB	Solomon Islands	Western Pacific	All ages	735473	0	0	0
Protozoa	GIAR	Giardia spp.	2020	Mortality	Number	SLE	Sierra Leone	Africa	<5 years	1121203	0	0	0
Protozoa	GIAR	Giardia spp.	2020	Mortality	Number	SLE	Sierra Leone	Africa	≥5 years	6700203	0	0	0
Protozoa	GIAR	Giardia spp.	2020	Mortality	Number	SLE	Sierra Leone	Africa	All ages	7821406	0	0	0
Protozoa	GIAR	Giardia spp.	2020	Mortality	Number	SLV	El Salvador	Americas	<5 years	520946	0	0	0
Protozoa	GIAR	Giardia spp.	2020	Mortality	Number	SLV	El Salvador	Americas	≥5 years	5702213	0	0	0
Protozoa	GIAR	Giardia spp.	2020	Mortality	Number	SLV	El Salvador	Americas	All ages	6223159	0	0	0
Protozoa	GIAR	Giardia spp.	2020	Mortality	Number	SMR	San Marino	Europe	<5 years	1284	0	0	0
Protozoa	GIAR	Giardia spp.	2020	Mortality	Number	SMR	San Marino	Europe	≥5 years	33430	0	0	0
Protozoa	GIAR	Giardia spp.	2020	Mortality	Number	SMR	San Marino	Europe	All ages	34714	0	0	0
Protozoa	GIAR	Giardia spp.	2020	Mortality	Number	SOM	Somalia	Eastern Mediterranean	<5 years	3117597	0	0	0
Protozoa	GIAR	Giardia spp.	2020	Mortality	Number	SOM	Somalia	Eastern Mediterranean	≥5 years	13214311	0	0	0
Protozoa	GIAR	Giardia spp.	2020	Mortality	Number	SOM	Somalia	Eastern Mediterranean	All ages	16331908	0	0	0
Protozoa	GIAR	Giardia spp.	2020	Mortality	Number	SRB	Serbia	Europe	<5 years	324374	0	0	0
Protozoa	GIAR	Giardia spp.	2020	Mortality	Number	SRB	Serbia	Europe	≥5 years	6614749	0	0	0
Protozoa	GIAR	Giardia spp.	2020	Mortality	Number	SRB	Serbia	Europe	All ages	6939123	0	0	0
Protozoa	GIAR	Giardia spp.	2020	Mortality	Number	SSD	South Sudan	Africa	<5 years	1416648	0	0	0
Protozoa	GIAR	Giardia spp.	2020	Mortality	Number	SSD	South Sudan	Africa	≥5 years	9144186	0	0	0
Protozoa	GIAR	Giardia spp.	2020	Mortality	Number	SSD	South Sudan	Africa	All ages	10560834	0	0	0
Protozoa	GIAR	Giardia spp.	2020	Mortality	Number	STP	Sao Tome and Principe	Africa	<5 years	29515	0	0	0
Protozoa	GIAR	Giardia spp.	2020	Mortality	Number	STP	Sao Tome and Principe	Africa	≥5 years	185484	0	0	0
Protozoa	GIAR	Giardia spp.	2020	Mortality	Number	STP	Sao Tome and Principe	Africa	All ages	214999	0	0	0
Protozoa	GIAR	Giardia spp.	2020	Mortality	Number	SUR	Suriname	Americas	<5 years	54041	0	0	0
Protozoa	GIAR	Giardia spp.	2020	Mortality	Number	SUR	Suriname	Americas	≥5 years	555100	0	0	0
Protozoa	GIAR	Giardia spp.	2020	Mortality	Number	SUR	Suriname	Americas	All ages	609141	0	0	0
Protozoa	GIAR	Giardia spp.	2020	Mortality	Number	SVK	Slovakia	Europe	<5 years	294134	0	0	0
Protozoa	GIAR	Giardia spp.	2020	Mortality	Number	SVK	Slovakia	Europe	≥5 years	5160252	0	0	0
Protozoa	GIAR	Giardia spp.	2020	Mortality	Number	SVK	Slovakia	Europe	All ages	5454386	0	0	0
Protozoa	GIAR	Giardia spp.	2020	Mortality	Number	SVN	Slovenia	Europe	<5 years	100784	0	0	0
Protozoa	GIAR	Giardia spp.	2020	Mortality	Number	SVN	Slovenia	Europe	≥5 years	1989955	0	0	0
Protozoa	GIAR	Giardia spp.	2020	Mortality	Number	SVN	Slovenia	Europe	All ages	2090739	0	0	0
Protozoa	GIAR	Giardia spp.	2020	Mortality	Number	SWE	Sweden	Europe	<5 years	601722	0	0	0
Protozoa	GIAR	Giardia spp.	2020	Mortality	Number	SWE	Sweden	Europe	≥5 years	9726154	0	0	0
Protozoa	GIAR	Giardia spp.	2020	Mortality	Number	SWE	Sweden	Europe	All ages	10327876	0	0	0
Protozoa	GIAR	Giardia spp.	2020	Mortality	Number	SWZ	Eswatini	Africa	<5 years	142425	0	0	0
Protozoa	GIAR	Giardia spp.	2020	Mortality	Number	SWZ	Eswatini	Africa	≥5 years	1042974	0	0	0
Protozoa	GIAR	Giardia spp.	2020	Mortality	Number	SWZ	Eswatini	Africa	All ages	1185399	0	0	0
Protozoa	GIAR	Giardia spp.	2020	Mortality	Number	SYC	Seychelles	Africa	<5 years	8586	0	0	0
Protozoa	GIAR	Giardia spp.	2020	Mortality	Number	SYC	Seychelles	Africa	≥5 years	110372	0	0	0
Protozoa	GIAR	Giardia spp.	2020	Mortality	Number	SYC	Seychelles	Africa	All ages	118958	0	0	0
Protozoa	GIAR	Giardia spp.	2020	Mortality	Number	SYR	Syria	Eastern Mediterranean	<5 years	1918069	0	0	0
Protozoa	GIAR	Giardia spp.	2020	Mortality	Number	SYR	Syria	Eastern Mediterranean	≥5 years	18832837	0	0	0
Protozoa	GIAR	Giardia spp.	2020	Mortality	Number	SYR	Syria	Eastern Mediterranean	All ages	20750906	0	0	0
Protozoa	GIAR	Giardia spp.	2020	Mortality	Number	TCD	Chad	Africa	<5 years	3215330	0	0	0
Protozoa	GIAR	Giardia spp.	2020	Mortality	Number	TCD	Chad	Africa	≥5 years	13720428	0	0	0
Protozoa	GIAR	Giardia spp.	2020	Mortality	Number	TCD	Chad	Africa	All ages	16935758	0	0	0
Protozoa	GIAR	Giardia spp.	2020	Mortality	Number	TGO	Togo	Africa	<5 years	1287378	0	0	0
Protozoa	GIAR	Giardia spp.	2020	Mortality	Number	TGO	Togo	Africa	≥5 years	7278500	0	0	0
Protozoa	GIAR	Giardia spp.	2020	Mortality	Number	TGO	Togo	Africa	All ages	8565878	0	0	0
Protozoa	GIAR	Giardia spp.	2020	Mortality	Number	THA	Thailand	South-East Asia	<5 years	3455585	0	0	0
Protozoa	GIAR	Giardia spp.	2020	Mortality	Number	THA	Thailand	South-East Asia	≥5 years	68127714	0	0	0
Protozoa	GIAR	Giardia spp.	2020	Mortality	Number	THA	Thailand	South-East Asia	All ages	71583299	0	0	0
Protozoa	GIAR	Giardia spp.	2020	Mortality	Number	TJK	Tajikistan	Europe	<5 years	1330493	0	0	0
Protozoa	GIAR	Giardia spp.	2020	Mortality	Number	TJK	Tajikistan	Europe	≥5 years	8310864	0	0	0
Protozoa	GIAR	Giardia spp.	2020	Mortality	Number	TJK	Tajikistan	Europe	All ages	9641357	0	0	0
Protozoa	GIAR	Giardia spp.	2020	Mortality	Number	TKM	Turkmenistan	Europe	<5 years	824052	0	0	0
Protozoa	GIAR	Giardia spp.	2020	Mortality	Number	TKM	Turkmenistan	Europe	≥5 years	6053898	0	0	0
Protozoa	GIAR	Giardia spp.	2020	Mortality	Number	TKM	Turkmenistan	Europe	All ages	6877950	0	0	0
Protozoa	GIAR	Giardia spp.	2020	Mortality	Number	TLS	Timor-Leste	South-East Asia	<5 years	164703	0	0	0
Protozoa	GIAR	Giardia spp.	2020	Mortality	Number	TLS	Timor-Leste	South-East Asia	≥5 years	1148871	0	0	0
Protozoa	GIAR	Giardia spp.	2020	Mortality	Number	TLS	Timor-Leste	South-East Asia	All ages	1313574	0	0	0
Protozoa	GIAR	Giardia spp.	2020	Mortality	Number	TON	Tonga	Western Pacific	<5 years	12403	0	0	0
Protozoa	GIAR	Giardia spp.	2020	Mortality	Number	TON	Tonga	Western Pacific	≥5 years	93293	0	0	0
Protozoa	GIAR	Giardia spp.	2020	Mortality	Number	TON	Tonga	Western Pacific	All ages	105696	0	0	0
Protozoa	GIAR	Giardia spp.	2020	Mortality	Number	TTO	Trinidad and Tobago	Americas	<5 years	89725	0	0	0
Protozoa	GIAR	Giardia spp.	2020	Mortality	Number	TTO	Trinidad and Tobago	Americas	≥5 years	1388620	0	0	0
Protozoa	GIAR	Giardia spp.	2020	Mortality	Number	TTO	Trinidad and Tobago	Americas	All ages	1478345	0	0	0
Protozoa	GIAR	Giardia spp.	2020	Mortality	Number	TUN	Tunisia	Eastern Mediterranean	<5 years	1037423	0	0	0
Protozoa	GIAR	Giardia spp.	2020	Mortality	Number	TUN	Tunisia	Eastern Mediterranean	≥5 years	10891511	0	0	0
Protozoa	GIAR	Giardia spp.	2020	Mortality	Number	TUN	Tunisia	Eastern Mediterranean	All ages	11928934	0	0	0
Protozoa	GIAR	Giardia spp.	2020	Mortality	Number	TUR	Turkey	Europe	<5 years	6714999	0	0	0
Protozoa	GIAR	Giardia spp.	2020	Mortality	Number	TUR	Turkey	Europe	≥5 years	79043496	0	0	0
Protozoa	GIAR	Giardia spp.	2020	Mortality	Number	TUR	Turkey	Europe	All ages	85758495	0	0	0
Protozoa	GIAR	Giardia spp.	2020	Mortality	Number	TUV	Tuvalu	Western Pacific	<5 years	1167	0	0	0
Protozoa	GIAR	Giardia spp.	2020	Mortality	Number	TUV	Tuvalu	Western Pacific	≥5 years	9325	0	0	0
Protozoa	GIAR	Giardia spp.	2020	Mortality	Number	TUV	Tuvalu	Western Pacific	All ages	10492	0	0	0
Protozoa	GIAR	Giardia spp.	2020	Mortality	Number	TZA	Tanzania	Africa	<5 years	9978859	0	0	0
Protozoa	GIAR	Giardia spp.	2020	Mortality	Number	TZA	Tanzania	Africa	≥5 years	50072550	0	0	0
Protozoa	GIAR	Giardia spp.	2020	Mortality	Number	TZA	Tanzania	Africa	All ages	60051409	0	0	0
Protozoa	GIAR	Giardia spp.	2020	Mortality	Number	UGA	Uganda	Africa	<5 years	7341990	0	0	0
Protozoa	GIAR	Giardia spp.	2020	Mortality	Number	UGA	Uganda	Africa	≥5 years	36394784	0	0	0
Protozoa	GIAR	Giardia spp.	2020	Mortality	Number	UGA	Uganda	Africa	All ages	43736774	0	0	0
Protozoa	GIAR	Giardia spp.	2020	Mortality	Number	UKR	Ukraine	Europe	<5 years	1985318	0	0	0
Protozoa	GIAR	Giardia spp.	2020	Mortality	Number	UKR	Ukraine	Europe	≥5 years	42850552	0	0	0
Protozoa	GIAR	Giardia spp.	2020	Mortality	Number	UKR	Ukraine	Europe	All ages	44835870	0	0	0
Protozoa	GIAR	Giardia spp.	2020	Mortality	Number	URY	Uruguay	Americas	<5 years	212076	0	0	0
Protozoa	GIAR	Giardia spp.	2020	Mortality	Number	URY	Uruguay	Americas	≥5 years	3185615	0	0	0
Protozoa	GIAR	Giardia spp.	2020	Mortality	Number	URY	Uruguay	Americas	All ages	3397691	0	0	0
Protozoa	GIAR	Giardia spp.	2020	Mortality	Number	USA	United States	Americas	<5 years	19623773	0	0	0
Protozoa	GIAR	Giardia spp.	2020	Mortality	Number	USA	United States	Americas	≥5 years	319518655	0	0	0
Protozoa	GIAR	Giardia spp.	2020	Mortality	Number	USA	United States	Americas	All ages	339142428	0	0	0
Protozoa	GIAR	Giardia spp.	2020	Mortality	Number	UZB	Uzbekistan	Europe	<5 years	3742039	0	0	0
Protozoa	GIAR	Giardia spp.	2020	Mortality	Number	UZB	Uzbekistan	Europe	≥5 years	29527065	0	0	0
Protozoa	GIAR	Giardia spp.	2020	Mortality	Number	UZB	Uzbekistan	Europe	All ages	33269104	0	0	0
Protozoa	GIAR	Giardia spp.	2020	Mortality	Number	VCT	Saint Vincent and the Grenadines	Americas	<5 years	7359	0	0	0
Protozoa	GIAR	Giardia spp.	2020	Mortality	Number	VCT	Saint Vincent and the Grenadines	Americas	≥5 years	96424	0	0	0
Protozoa	GIAR	Giardia spp.	2020	Mortality	Number	VCT	Saint Vincent and the Grenadines	Americas	All ages	103783	0	0	0
Protozoa	GIAR	Giardia spp.	2020	Mortality	Number	VEN	Venezuela	Americas	<5 years	2452451	0	0	0
Protozoa	GIAR	Giardia spp.	2020	Mortality	Number	VEN	Venezuela	Americas	≥5 years	26135302	0	0	0
Protozoa	GIAR	Giardia spp.	2020	Mortality	Number	VEN	Venezuela	Americas	All ages	28587753	0	0	0
Protozoa	GIAR	Giardia spp.	2020	Mortality	Number	VNM	Vietnam	Western Pacific	<5 years	7820261	0	0	0
Protozoa	GIAR	Giardia spp.	2020	Mortality	Number	VNM	Vietnam	Western Pacific	≥5 years	89800143	0	0	0
Protozoa	GIAR	Giardia spp.	2020	Mortality	Number	VNM	Vietnam	Western Pacific	All ages	97620404	0	0	0
Protozoa	GIAR	Giardia spp.	2020	Mortality	Number	VUT	Vanuatu	Western Pacific	<5 years	43296	0	0	0
Protozoa	GIAR	Giardia spp.	2020	Mortality	Number	VUT	Vanuatu	Western Pacific	≥5 years	252045	0	0	0
Protozoa	GIAR	Giardia spp.	2020	Mortality	Number	VUT	Vanuatu	Western Pacific	All ages	295341	0	0	0
Protozoa	GIAR	Giardia spp.	2020	Mortality	Number	WPR	Western Pacific Region	Western Pacific	<5 years	118366256	0	0	0
Protozoa	GIAR	Giardia spp.	2020	Mortality	Number	WPR	Western Pacific Region	Western Pacific	≥5 years	1804546015	0	0	0
Protozoa	GIAR	Giardia spp.	2020	Mortality	Number	WPR	Western Pacific Region	Western Pacific	All ages	1922912271	0	0	0
Protozoa	GIAR	Giardia spp.	2020	Mortality	Number	WSM	Samoa	Western Pacific	<5 years	29359	0	0	0
Protozoa	GIAR	Giardia spp.	2020	Mortality	Number	WSM	Samoa	Western Pacific	≥5 years	181508	0	0	0
Protozoa	GIAR	Giardia spp.	2020	Mortality	Number	WSM	Samoa	Western Pacific	All ages	210867	0	0	0
Protozoa	GIAR	Giardia spp.	2020	Mortality	Number	YEM	Yemen	Eastern Mediterranean	<5 years	5716689	0	0	0
Protozoa	GIAR	Giardia spp.	2020	Mortality	Number	YEM	Yemen	Eastern Mediterranean	≥5 years	29923991	0	0	0
Protozoa	GIAR	Giardia spp.	2020	Mortality	Number	YEM	Yemen	Eastern Mediterranean	All ages	35640680	0	0	0
Protozoa	GIAR	Giardia spp.	2020	Mortality	Number	ZAF	South Africa	Africa	<5 years	5528921	0	0	0
Protozoa	GIAR	Giardia spp.	2020	Mortality	Number	ZAF	South Africa	Africa	≥5 years	54550572	0	0	0
Protozoa	GIAR	Giardia spp.	2020	Mortality	Number	ZAF	South Africa	Africa	All ages	60079493	0	0	0
Protozoa	GIAR	Giardia spp.	2020	Mortality	Number	ZMB	Zambia	Africa	<5 years	2983514	0	0	0
Protozoa	GIAR	Giardia spp.	2020	Mortality	Number	ZMB	Zambia	Africa	≥5 years	15803555	0	0	0
Protozoa	GIAR	Giardia spp.	2020	Mortality	Number	ZMB	Zambia	Africa	All ages	18787069	0	0	0
Protozoa	GIAR	Giardia spp.	2020	Mortality	Number	ZWE	Zimbabwe	Africa	<5 years	2246804	0	0	0
Protozoa	GIAR	Giardia spp.	2020	Mortality	Number	ZWE	Zimbabwe	Africa	≥5 years	13147405	0	0	0
Protozoa	GIAR	Giardia spp.	2020	Mortality	Number	ZWE	Zimbabwe	Africa	All ages	15394209	0	0	0
Protozoa	GIAR	Giardia spp.	2020	Mortality	Rate per 100,000	AFG	Afghanistan	Eastern Mediterranean	<5 years	6404432	0	0	0
Protozoa	GIAR	Giardia spp.	2020	Mortality	Rate per 100,000	AFG	Afghanistan	Eastern Mediterranean	≥5 years	32025518	0	0	0
Protozoa	GIAR	Giardia spp.	2020	Mortality	Rate per 100,000	AFG	Afghanistan	Eastern Mediterranean	All ages	38429950	0	0	0
Protozoa	GIAR	Giardia spp.	2020	Mortality	Rate per 100,000	AFR	African Region	Africa	<5 years	174975403	0	0	0
Protozoa	GIAR	Giardia spp.	2020	Mortality	Rate per 100,000	AFR	African Region	Africa	≥5 years	960229463	0	0	0
Protozoa	GIAR	Giardia spp.	2020	Mortality	Rate per 100,000	AFR	African Region	Africa	All ages	1135204866	0	0	0
Protozoa	GIAR	Giardia spp.	2020	Mortality	Rate per 100,000	AGO	Angola	Africa	<5 years	5750546	0	0	0
Protozoa	GIAR	Giardia spp.	2020	Mortality	Rate per 100,000	AGO	Angola	Africa	≥5 years	27169963	0	0	0
Protozoa	GIAR	Giardia spp.	2020	Mortality	Rate per 100,000	AGO	Angola	Africa	All ages	32920509	0	0	0
Protozoa	GIAR	Giardia spp.	2020	Mortality	Rate per 100,000	ALB	Albania	Europe	<5 years	161298	0	0	0
Protozoa	GIAR	Giardia spp.	2020	Mortality	Rate per 100,000	ALB	Albania	Europe	≥5 years	2716905	0	0	0
Protozoa	GIAR	Giardia spp.	2020	Mortality	Rate per 100,000	ALB	Albania	Europe	All ages	2878203	0	0	0
Protozoa	GIAR	Giardia spp.	2020	Mortality	Rate per 100,000	AMR	Region of the Americas	Americas	<5 years	71592779	0	0	0
Protozoa	GIAR	Giardia spp.	2020	Mortality	Rate per 100,000	AMR	Region of the Americas	Americas	≥5 years	945250635	0	0	0
Protozoa	GIAR	Giardia spp.	2020	Mortality	Rate per 100,000	AMR	Region of the Americas	Americas	All ages	1016843414	0	0	0
Protozoa	GIAR	Giardia spp.	2020	Mortality	Rate per 100,000	AND	Andorra	Europe	<5 years	2674	0	0	0
Protozoa	GIAR	Giardia spp.	2020	Mortality	Rate per 100,000	AND	Andorra	Europe	≥5 years	74475	0	0	0
Protozoa	GIAR	Giardia spp.	2020	Mortality	Rate per 100,000	AND	Andorra	Europe	All ages	77149	0	0	0
Protozoa	GIAR	Giardia spp.	2020	Mortality	Rate per 100,000	ARE	United Arab Emirates	Eastern Mediterranean	<5 years	528640	0	0	0
Protozoa	GIAR	Giardia spp.	2020	Mortality	Rate per 100,000	ARE	United Arab Emirates	Eastern Mediterranean	≥5 years	8829454	0	0	0
Protozoa	GIAR	Giardia spp.	2020	Mortality	Rate per 100,000	ARE	United Arab Emirates	Eastern Mediterranean	All ages	9358094	0	0	0
Protozoa	GIAR	Giardia spp.	2020	Mortality	Rate per 100,000	ARG	Argentina	Americas	<5 years	3492129	0	0	0
Protozoa	GIAR	Giardia spp.	2020	Mortality	Rate per 100,000	ARG	Argentina	Americas	≥5 years	41624021	0	0	0
Protozoa	GIAR	Giardia spp.	2020	Mortality	Rate per 100,000	ARG	Argentina	Americas	All ages	45116150	0	0	0
Protozoa	GIAR	Giardia spp.	2020	Mortality	Rate per 100,000	ARM	Armenia	Europe	<5 years	188887	0	0	0
Protozoa	GIAR	Giardia spp.	2020	Mortality	Rate per 100,000	ARM	Armenia	Europe	≥5 years	2711602	0	0	0
Protozoa	GIAR	Giardia spp.	2020	Mortality	Rate per 100,000	ARM	Armenia	Europe	All ages	2900489	0	0	0
Protozoa	GIAR	Giardia spp.	2020	Mortality	Rate per 100,000	ATG	Antigua and Barbuda	Americas	<5 years	5228	0	0	0
Protozoa	GIAR	Giardia spp.	2020	Mortality	Rate per 100,000	ATG	Antigua and Barbuda	Americas	≥5 years	86364	0	0	0
Protozoa	GIAR	Giardia spp.	2020	Mortality	Rate per 100,000	ATG	Antigua and Barbuda	Americas	All ages	91592	0	0	0
Protozoa	GIAR	Giardia spp.	2020	Mortality	Rate per 100,000	AUS	Australia	Western Pacific	<5 years	1554389	0	0	0
Protozoa	GIAR	Giardia spp.	2020	Mortality	Rate per 100,000	AUS	Australia	Western Pacific	≥5 years	24101525	0	0	0
Protozoa	GIAR	Giardia spp.	2020	Mortality	Rate per 100,000	AUS	Australia	Western Pacific	All ages	25655914	0	0	0
Protozoa	GIAR	Giardia spp.	2020	Mortality	Rate per 100,000	AUT	Austria	Europe	<5 years	435836	0	0	0
Protozoa	GIAR	Giardia spp.	2020	Mortality	Rate per 100,000	AUT	Austria	Europe	≥5 years	8466112	0	0	0
Protozoa	GIAR	Giardia spp.	2020	Mortality	Rate per 100,000	AUT	Austria	Europe	All ages	8901948	0	0	0
Protozoa	GIAR	Giardia spp.	2020	Mortality	Rate per 100,000	AZE	Azerbaijan	Europe	<5 years	744484	0	0	0
Protozoa	GIAR	Giardia spp.	2020	Mortality	Rate per 100,000	AZE	Azerbaijan	Europe	≥5 years	9409218	0	0	0
Protozoa	GIAR	Giardia spp.	2020	Mortality	Rate per 100,000	AZE	Azerbaijan	Europe	All ages	10153702	0	0	0
Protozoa	GIAR	Giardia spp.	2020	Mortality	Rate per 100,000	BDI	Burundi	Africa	<5 years	2136549	0	0	0
Protozoa	GIAR	Giardia spp.	2020	Mortality	Rate per 100,000	BDI	Burundi	Africa	≥5 years	10304757	0	0	0
Protozoa	GIAR	Giardia spp.	2020	Mortality	Rate per 100,000	BDI	Burundi	Africa	All ages	12441306	0	0	0
Protozoa	GIAR	Giardia spp.	2020	Mortality	Rate per 100,000	BEL	Belgium	Europe	<5 years	609405	0	0	0
Protozoa	GIAR	Giardia spp.	2020	Mortality	Rate per 100,000	BEL	Belgium	Europe	≥5 years	10914658	0	0	0
Protozoa	GIAR	Giardia spp.	2020	Mortality	Rate per 100,000	BEL	Belgium	Europe	All ages	11524063	0	0	0
Protozoa	GIAR	Giardia spp.	2020	Mortality	Rate per 100,000	BEN	Benin	Africa	<5 years	2105550	0	0	0
Protozoa	GIAR	Giardia spp.	2020	Mortality	Rate per 100,000	BEN	Benin	Africa	≥5 years	10792789	0	0	0
Protozoa	GIAR	Giardia spp.	2020	Mortality	Rate per 100,000	BEN	Benin	Africa	All ages	12898339	0	0	0
Protozoa	GIAR	Giardia spp.	2020	Mortality	Rate per 100,000	BFA	Burkina Faso	Africa	<5 years	3434987	0	0	0
Protozoa	GIAR	Giardia spp.	2020	Mortality	Rate per 100,000	BFA	Burkina Faso	Africa	≥5 years	17784347	0	0	0
Protozoa	GIAR	Giardia spp.	2020	Mortality	Rate per 100,000	BFA	Burkina Faso	Africa	All ages	21219334	0	0	0
Protozoa	GIAR	Giardia spp.	2020	Mortality	Rate per 100,000	BGD	Bangladesh	South-East Asia	<5 years	15831436	0	0	0
Protozoa	GIAR	Giardia spp.	2020	Mortality	Rate per 100,000	BGD	Bangladesh	South-East Asia	≥5 years	149790186	0	0	0
Protozoa	GIAR	Giardia spp.	2020	Mortality	Rate per 100,000	BGD	Bangladesh	South-East Asia	All ages	165621622	0	0	0
Protozoa	GIAR	Giardia spp.	2020	Mortality	Rate per 100,000	BGR	Bulgaria	Europe	<5 years	320508	0	0	0
Protozoa	GIAR	Giardia spp.	2020	Mortality	Rate per 100,000	BGR	Bulgaria	Europe	≥5 years	6630689	0	0	0
Protozoa	GIAR	Giardia spp.	2020	Mortality	Rate per 100,000	BGR	Bulgaria	Europe	All ages	6951197	0	0	0
Protozoa	GIAR	Giardia spp.	2020	Mortality	Rate per 100,000	BHR	Bahrain	Eastern Mediterranean	<5 years	103313	0	0	0
Protozoa	GIAR	Giardia spp.	2020	Mortality	Rate per 100,000	BHR	Bahrain	Eastern Mediterranean	≥5 years	1374705	0	0	0
Protozoa	GIAR	Giardia spp.	2020	Mortality	Rate per 100,000	BHR	Bahrain	Eastern Mediterranean	All ages	1478018	0	0	0
Protozoa	GIAR	Giardia spp.	2020	Mortality	Rate per 100,000	BHS	Bahamas	Americas	<5 years	22736	0	0	0
Protozoa	GIAR	Giardia spp.	2020	Mortality	Rate per 100,000	BHS	Bahamas	Americas	≥5 years	372805	0	0	0
Protozoa	GIAR	Giardia spp.	2020	Mortality	Rate per 100,000	BHS	Bahamas	Americas	All ages	395541	0	0	0
Protozoa	GIAR	Giardia spp.	2020	Mortality	Rate per 100,000	BIH	Bosnia and Herzegovina	Europe	<5 years	140511	0	0	0
Protozoa	GIAR	Giardia spp.	2020	Mortality	Rate per 100,000	BIH	Bosnia and Herzegovina	Europe	≥5 years	3183511	0	0	0
Protozoa	GIAR	Giardia spp.	2020	Mortality	Rate per 100,000	BIH	Bosnia and Herzegovina	Europe	All ages	3324022	0	0	0
Protozoa	GIAR	Giardia spp.	2020	Mortality	Rate per 100,000	BLR	Belarus	Europe	<5 years	522824	0	0	0
Protozoa	GIAR	Giardia spp.	2020	Mortality	Rate per 100,000	BLR	Belarus	Europe	≥5 years	8877346	0	0	0
Protozoa	GIAR	Giardia spp.	2020	Mortality	Rate per 100,000	BLR	Belarus	Europe	All ages	9400170	0	0	0
Protozoa	GIAR	Giardia spp.	2020	Mortality	Rate per 100,000	BLZ	Belize	Americas	<5 years	38594	0	0	0
Protozoa	GIAR	Giardia spp.	2020	Mortality	Rate per 100,000	BLZ	Belize	Americas	≥5 years	349688	0	0	0
Protozoa	GIAR	Giardia spp.	2020	Mortality	Rate per 100,000	BLZ	Belize	Americas	All ages	388282	0	0	0
Protozoa	GIAR	Giardia spp.	2020	Mortality	Rate per 100,000	BOL	Bolivia	Americas	<5 years	1245177	0	0	0
Protozoa	GIAR	Giardia spp.	2020	Mortality	Rate per 100,000	BOL	Bolivia	Americas	≥5 years	10507516	0	0	0
Protozoa	GIAR	Giardia spp.	2020	Mortality	Rate per 100,000	BOL	Bolivia	Americas	All ages	11752693	0	0	0
Protozoa	GIAR	Giardia spp.	2020	Mortality	Rate per 100,000	BRA	Brazil	Americas	<5 years	14191327	0	0	0
Protozoa	GIAR	Giardia spp.	2020	Mortality	Rate per 100,000	BRA	Brazil	Americas	≥5 years	193935599	0	0	0
Protozoa	GIAR	Giardia spp.	2020	Mortality	Rate per 100,000	BRA	Brazil	Americas	All ages	208126926	0	0	0
Protozoa	GIAR	Giardia spp.	2020	Mortality	Rate per 100,000	BRB	Barbados	Americas	<5 years	16081	0	0	0
Protozoa	GIAR	Giardia spp.	2020	Mortality	Rate per 100,000	BRB	Barbados	Americas	≥5 years	265362	0	0	0
Protozoa	GIAR	Giardia spp.	2020	Mortality	Rate per 100,000	BRB	Barbados	Americas	All ages	281443	0	0	0
Protozoa	GIAR	Giardia spp.	2020	Mortality	Rate per 100,000	BRN	Brunei	Western Pacific	<5 years	32532	0	0	0
Protozoa	GIAR	Giardia spp.	2020	Mortality	Rate per 100,000	BRN	Brunei	Western Pacific	≥5 years	412545	0	0	0
Protozoa	GIAR	Giardia spp.	2020	Mortality	Rate per 100,000	BRN	Brunei	Western Pacific	All ages	445077	0	0	0
Protozoa	GIAR	Giardia spp.	2020	Mortality	Rate per 100,000	BTN	Bhutan	South-East Asia	<5 years	51630	0	0	0
Protozoa	GIAR	Giardia spp.	2020	Mortality	Rate per 100,000	BTN	Bhutan	South-East Asia	≥5 years	715664	0	0	0
Protozoa	GIAR	Giardia spp.	2020	Mortality	Rate per 100,000	BTN	Bhutan	South-East Asia	All ages	767294	0	0	0
Protozoa	GIAR	Giardia spp.	2020	Mortality	Rate per 100,000	BWA	Botswana	Africa	<5 years	275319	0	0	0
Protozoa	GIAR	Giardia spp.	2020	Mortality	Rate per 100,000	BWA	Botswana	Africa	≥5 years	2073433	0	0	0
Protozoa	GIAR	Giardia spp.	2020	Mortality	Rate per 100,000	BWA	Botswana	Africa	All ages	2348752	0	0	0
Protozoa	GIAR	Giardia spp.	2020	Mortality	Rate per 100,000	CAF	Central African Republic	Africa	<5 years	906664	0	0	0
Protozoa	GIAR	Giardia spp.	2020	Mortality	Rate per 100,000	CAF	Central African Republic	Africa	≥5 years	4053880	0	0	0
Protozoa	GIAR	Giardia spp.	2020	Mortality	Rate per 100,000	CAF	Central African Republic	Africa	All ages	4960544	0	0	0
Protozoa	GIAR	Giardia spp.	2020	Mortality	Rate per 100,000	CAN	Canada	Americas	<5 years	1936924	0	0	0
Protozoa	GIAR	Giardia spp.	2020	Mortality	Rate per 100,000	CAN	Canada	Americas	≥5 years	36081559	0	0	0
Protozoa	GIAR	Giardia spp.	2020	Mortality	Rate per 100,000	CAN	Canada	Americas	All ages	38018483	0	0	0
Protozoa	GIAR	Giardia spp.	2020	Mortality	Rate per 100,000	CHE	Switzerland	Europe	<5 years	437687	0	0	0
Protozoa	GIAR	Giardia spp.	2020	Mortality	Rate per 100,000	CHE	Switzerland	Europe	≥5 years	8170740	0	0	0
Protozoa	GIAR	Giardia spp.	2020	Mortality	Rate per 100,000	CHE	Switzerland	Europe	All ages	8608427	0	0	0
Protozoa	GIAR	Giardia spp.	2020	Mortality	Rate per 100,000	CHL	Chile	Americas	<5 years	1147764	0	0	0
Protozoa	GIAR	Giardia spp.	2020	Mortality	Rate per 100,000	CHL	Chile	Americas	≥5 years	18183650	0	0	0
Protozoa	GIAR	Giardia spp.	2020	Mortality	Rate per 100,000	CHL	Chile	Americas	All ages	19331414	0	0	0
Protozoa	GIAR	Giardia spp.	2020	Mortality	Rate per 100,000	CHN	China	Western Pacific	<5 years	83324039	0	0	0
Protozoa	GIAR	Giardia spp.	2020	Mortality	Rate per 100,000	CHN	China	Western Pacific	≥5 years	1342111805	0	0	0
Protozoa	GIAR	Giardia spp.	2020	Mortality	Rate per 100,000	CHN	China	Western Pacific	All ages	1425435844	0	0	0
Protozoa	GIAR	Giardia spp.	2020	Mortality	Rate per 100,000	CIV	Cote d'Ivoire	Africa	<5 years	4541213	0	0	0
Protozoa	GIAR	Giardia spp.	2020	Mortality	Rate per 100,000	CIV	Cote d'Ivoire	Africa	≥5 years	24016697	0	0	0
Protozoa	GIAR	Giardia spp.	2020	Mortality	Rate per 100,000	CIV	Cote d'Ivoire	Africa	All ages	28557910	0	0	0
Protozoa	GIAR	Giardia spp.	2020	Mortality	Rate per 100,000	CMR	Cameroon	Africa	<5 years	4190248	0	0	0
Protozoa	GIAR	Giardia spp.	2020	Mortality	Rate per 100,000	CMR	Cameroon	Africa	≥5 years	21667061	0	0	0
Protozoa	GIAR	Giardia spp.	2020	Mortality	Rate per 100,000	CMR	Cameroon	Africa	All ages	25857309	0	0	0
Protozoa	GIAR	Giardia spp.	2020	Mortality	Rate per 100,000	COD	Democratic Republic of Congo	Africa	<5 years	17396083	0	0	0
Protozoa	GIAR	Giardia spp.	2020	Mortality	Rate per 100,000	COD	Democratic Republic of Congo	Africa	≥5 years	77016673	0	0	0
Protozoa	GIAR	Giardia spp.	2020	Mortality	Rate per 100,000	COD	Democratic Republic of Congo	Africa	All ages	94412756	0	0	0
Protozoa	GIAR	Giardia spp.	2020	Mortality	Rate per 100,000	COG	Congo	Africa	<5 years	856735	0	0	0
Protozoa	GIAR	Giardia spp.	2020	Mortality	Rate per 100,000	COG	Congo	Africa	≥5 years	4826546	0	0	0
Protozoa	GIAR	Giardia spp.	2020	Mortality	Rate per 100,000	COG	Congo	Africa	All ages	5683281	0	0	0
Protozoa	GIAR	Giardia spp.	2020	Mortality	Rate per 100,000	COK	Cook Islands	Western Pacific	<5 years	1202	0	0	0
Protozoa	GIAR	Giardia spp.	2020	Mortality	Rate per 100,000	COK	Cook Islands	Western Pacific	≥5 years	14690	0	0	0
Protozoa	GIAR	Giardia spp.	2020	Mortality	Rate per 100,000	COK	Cook Islands	Western Pacific	All ages	15892	0	0	0
Protozoa	GIAR	Giardia spp.	2020	Mortality	Rate per 100,000	COL	Colombia	Americas	<5 years	3484052	0	0	0
Protozoa	GIAR	Giardia spp.	2020	Mortality	Rate per 100,000	COL	Colombia	Americas	≥5 years	46842879	0	0	0
Protozoa	GIAR	Giardia spp.	2020	Mortality	Rate per 100,000	COL	Colombia	Americas	All ages	50326931	0	0	0
Protozoa	GIAR	Giardia spp.	2020	Mortality	Rate per 100,000	COM	Comoros	Africa	<5 years	110966	0	0	0
Protozoa	GIAR	Giardia spp.	2020	Mortality	Rate per 100,000	COM	Comoros	Africa	≥5 years	683121	0	0	0
Protozoa	GIAR	Giardia spp.	2020	Mortality	Rate per 100,000	COM	Comoros	Africa	All ages	794087	0	0	0
Protozoa	GIAR	Giardia spp.	2020	Mortality	Rate per 100,000	CPV	Cape Verde	Africa	<5 years	47741	0	0	0
Protozoa	GIAR	Giardia spp.	2020	Mortality	Rate per 100,000	CPV	Cape Verde	Africa	≥5 years	466755	0	0	0
Protozoa	GIAR	Giardia spp.	2020	Mortality	Rate per 100,000	CPV	Cape Verde	Africa	All ages	514496	0	0	0
Protozoa	GIAR	Giardia spp.	2020	Mortality	Rate per 100,000	CRI	Costa Rica	Americas	<5 years	336263	0	0	0
Protozoa	GIAR	Giardia spp.	2020	Mortality	Rate per 100,000	CRI	Costa Rica	Americas	≥5 years	4682955	0	0	0
Protozoa	GIAR	Giardia spp.	2020	Mortality	Rate per 100,000	CRI	Costa Rica	Americas	All ages	5019218	0	0	0
Protozoa	GIAR	Giardia spp.	2020	Mortality	Rate per 100,000	CUB	Cuba	Americas	<5 years	567640	0	0	0
Protozoa	GIAR	Giardia spp.	2020	Mortality	Rate per 100,000	CUB	Cuba	Americas	≥5 years	10621103	0	0	0
Protozoa	GIAR	Giardia spp.	2020	Mortality	Rate per 100,000	CUB	Cuba	Americas	All ages	11188743	0	0	0
Protozoa	GIAR	Giardia spp.	2020	Mortality	Rate per 100,000	CYP	Cyprus	Europe	<5 years	71981	0	0	0
Protozoa	GIAR	Giardia spp.	2020	Mortality	Rate per 100,000	CYP	Cyprus	Europe	≥5 years	1222523	0	0	0
Protozoa	GIAR	Giardia spp.	2020	Mortality	Rate per 100,000	CYP	Cyprus	Europe	All ages	1294504	0	0	0
Protozoa	GIAR	Giardia spp.	2020	Mortality	Rate per 100,000	CZE	Czechia	Europe	<5 years	563644	0	0	0
Protozoa	GIAR	Giardia spp.	2020	Mortality	Rate per 100,000	CZE	Czechia	Europe	≥5 years	9993798	0	0	0
Protozoa	GIAR	Giardia spp.	2020	Mortality	Rate per 100,000	CZE	Czechia	Europe	All ages	10557442	0	0	0
Protozoa	GIAR	Giardia spp.	2020	Mortality	Rate per 100,000	DEU	Germany	Europe	<5 years	3984883	0	0	0
Protozoa	GIAR	Giardia spp.	2020	Mortality	Rate per 100,000	DEU	Germany	Europe	≥5 years	79649924	0	0	0
Protozoa	GIAR	Giardia spp.	2020	Mortality	Rate per 100,000	DEU	Germany	Europe	All ages	83634807	0	0	0
Protozoa	GIAR	Giardia spp.	2020	Mortality	Rate per 100,000	DJI	Djibouti	Eastern Mediterranean	<5 years	114365	0	0	0
Protozoa	GIAR	Giardia spp.	2020	Mortality	Rate per 100,000	DJI	Djibouti	Eastern Mediterranean	≥5 years	982693	0	0	0
Protozoa	GIAR	Giardia spp.	2020	Mortality	Rate per 100,000	DJI	Djibouti	Eastern Mediterranean	All ages	1097058	0	0	0
Protozoa	GIAR	Giardia spp.	2020	Mortality	Rate per 100,000	DMA	Dominica	Americas	<5 years	3940	0	0	0
Protozoa	GIAR	Giardia spp.	2020	Mortality	Rate per 100,000	DMA	Dominica	Americas	≥5 years	63787	0	0	0
Protozoa	GIAR	Giardia spp.	2020	Mortality	Rate per 100,000	DMA	Dominica	Americas	All ages	67727	0	0	0
