## Supplementary file S3 for "Updated Estimates of the Global, Regional and National Burden, and Etiology of Diarrheal Diseases Transmissible via Food: A Systematic Review and Meta-Analytical Modelling Study for the World Health Organization" (part 63 of 103)

### Sheet: Burden_estimates (continued)
Taxon	Path_Code	Pathogen	Year	Indicator	Metric	Geo_Code	Geography	WHO_Region	Age_group	Population	Estimate	Lower_UI	Upper_UI
Protozoa	GIAR	Giardia spp.	2020	Mortality	Rate per 100,000	DNK	Denmark	Europe	<5 years	307873	0	0	0
Protozoa	GIAR	Giardia spp.	2020	Mortality	Rate per 100,000	DNK	Denmark	Europe	≥5 years	5515071	0	0	0
Protozoa	GIAR	Giardia spp.	2020	Mortality	Rate per 100,000	DNK	Denmark	Europe	All ages	5822944	0	0	0
Protozoa	GIAR	Giardia spp.	2020	Mortality	Rate per 100,000	DOM	Dominican Republic	Americas	<5 years	1026642	0	0	0
Protozoa	GIAR	Giardia spp.	2020	Mortality	Rate per 100,000	DOM	Dominican Republic	Americas	≥5 years	9921931	0	0	0
Protozoa	GIAR	Giardia spp.	2020	Mortality	Rate per 100,000	DOM	Dominican Republic	Americas	All ages	10948573	0	0	0
Protozoa	GIAR	Giardia spp.	2020	Mortality	Rate per 100,000	DZA	Algeria	Africa	<5 years	5034961	0	0	0
Protozoa	GIAR	Giardia spp.	2020	Mortality	Rate per 100,000	DZA	Algeria	Africa	≥5 years	38650459	0	0	0
Protozoa	GIAR	Giardia spp.	2020	Mortality	Rate per 100,000	DZA	Algeria	Africa	All ages	43685420	0	0	0
Protozoa	GIAR	Giardia spp.	2020	Mortality	Rate per 100,000	ECU	Ecuador	Americas	<5 years	1470853	0	0	0
Protozoa	GIAR	Giardia spp.	2020	Mortality	Rate per 100,000	ECU	Ecuador	Americas	≥5 years	16002152	0	0	0
Protozoa	GIAR	Giardia spp.	2020	Mortality	Rate per 100,000	ECU	Ecuador	Americas	All ages	17473005	0	0	0
Protozoa	GIAR	Giardia spp.	2020	Mortality	Rate per 100,000	EGY	Egypt	Eastern Mediterranean	<5 years	12854071	0	0	0
Protozoa	GIAR	Giardia spp.	2020	Mortality	Rate per 100,000	EGY	Egypt	Eastern Mediterranean	≥5 years	95605525	0	0	0
Protozoa	GIAR	Giardia spp.	2020	Mortality	Rate per 100,000	EGY	Egypt	Eastern Mediterranean	All ages	108459596	0	0	0
Protozoa	GIAR	Giardia spp.	2020	Mortality	Rate per 100,000	EMR	Eastern Mediterranean Region	Eastern Mediterranean	<5 years	92009218	0	0	0
Protozoa	GIAR	Giardia spp.	2020	Mortality	Rate per 100,000	EMR	Eastern Mediterranean Region	Eastern Mediterranean	≥5 years	662052460	0	0	0
Protozoa	GIAR	Giardia spp.	2020	Mortality	Rate per 100,000	EMR	Eastern Mediterranean Region	Eastern Mediterranean	All ages	754061678	0	0	0
Protozoa	GIAR	Giardia spp.	2020	Mortality	Rate per 100,000	ERI	Eritrea	Africa	<5 years	446012	0	0	0
Protozoa	GIAR	Giardia spp.	2020	Mortality	Rate per 100,000	ERI	Eritrea	Africa	≥5 years	2816058	0	0	0
Protozoa	GIAR	Giardia spp.	2020	Mortality	Rate per 100,000	ERI	Eritrea	Africa	All ages	3262070	0	0	0
Protozoa	GIAR	Giardia spp.	2020	Mortality	Rate per 100,000	ESP	Spain	Europe	<5 years	2003716	0	0	0
Protozoa	GIAR	Giardia spp.	2020	Mortality	Rate per 100,000	ESP	Spain	Europe	≥5 years	45633356	0	0	0
Protozoa	GIAR	Giardia spp.	2020	Mortality	Rate per 100,000	ESP	Spain	Europe	All ages	47637072	0	0	0
Protozoa	GIAR	Giardia spp.	2020	Mortality	Rate per 100,000	EST	Estonia	Europe	<5 years	71235	0	0	0
Protozoa	GIAR	Giardia spp.	2020	Mortality	Rate per 100,000	EST	Estonia	Europe	≥5 years	1257622	0	0	0
Protozoa	GIAR	Giardia spp.	2020	Mortality	Rate per 100,000	EST	Estonia	Europe	All ages	1328857	0	0	0
Protozoa	GIAR	Giardia spp.	2020	Mortality	Rate per 100,000	ETH	Ethiopia	Africa	<5 years	17484023	0	0	0
Protozoa	GIAR	Giardia spp.	2020	Mortality	Rate per 100,000	ETH	Ethiopia	Africa	≥5 years	99814356	0	0	0
Protozoa	GIAR	Giardia spp.	2020	Mortality	Rate per 100,000	ETH	Ethiopia	Africa	All ages	117298379	0	0	0
Protozoa	GIAR	Giardia spp.	2020	Mortality	Rate per 100,000	EUR	European Region	Europe	<5 years	55671585	0	0	0
Protozoa	GIAR	Giardia spp.	2020	Mortality	Rate per 100,000	EUR	European Region	Europe	≥5 years	880484885	0	0	0
Protozoa	GIAR	Giardia spp.	2020	Mortality	Rate per 100,000	EUR	European Region	Europe	All ages	936156470	0	0	0
Protozoa	GIAR	Giardia spp.	2020	Mortality	Rate per 100,000	FIN	Finland	Europe	<5 years	255928	0	0	0
Protozoa	GIAR	Giardia spp.	2020	Mortality	Rate per 100,000	FIN	Finland	Europe	≥5 years	5269417	0	0	0
Protozoa	GIAR	Giardia spp.	2020	Mortality	Rate per 100,000	FIN	Finland	Europe	All ages	5525345	0	0	0
Protozoa	GIAR	Giardia spp.	2020	Mortality	Rate per 100,000	FJI	Fiji	Western Pacific	<5 years	87663	0	0	0
Protozoa	GIAR	Giardia spp.	2020	Mortality	Rate per 100,000	FJI	Fiji	Western Pacific	≥5 years	825938	0	0	0
Protozoa	GIAR	Giardia spp.	2020	Mortality	Rate per 100,000	FJI	Fiji	Western Pacific	All ages	913601	0	0	0
Protozoa	GIAR	Giardia spp.	2020	Mortality	Rate per 100,000	FRA	France	Europe	<5 years	3545135	0	0	0
Protozoa	GIAR	Giardia spp.	2020	Mortality	Rate per 100,000	FRA	France	Europe	≥5 years	62271657	0	0	0
Protozoa	GIAR	Giardia spp.	2020	Mortality	Rate per 100,000	FRA	France	Europe	All ages	65816792	0	0	0
Protozoa	GIAR	Giardia spp.	2020	Mortality	Rate per 100,000	FSM	Micronesia	Western Pacific	<5 years	12138	0	0	0
Protozoa	GIAR	Giardia spp.	2020	Mortality	Rate per 100,000	FSM	Micronesia	Western Pacific	≥5 years	98305	0	0	0
Protozoa	GIAR	Giardia spp.	2020	Mortality	Rate per 100,000	FSM	Micronesia	Western Pacific	All ages	110443	0	0	0
Protozoa	GIAR	Giardia spp.	2020	Mortality	Rate per 100,000	GAB	Gabon	Africa	<5 years	318823	0	0	0
Protozoa	GIAR	Giardia spp.	2020	Mortality	Rate per 100,000	GAB	Gabon	Africa	≥5 years	1976590	0	0	0
Protozoa	GIAR	Giardia spp.	2020	Mortality	Rate per 100,000	GAB	Gabon	Africa	All ages	2295413	0	0	0
Protozoa	GIAR	Giardia spp.	2020	Mortality	Rate per 100,000	GBR	United Kingdom	Europe	<5 years	3847207	0	0	0
Protozoa	GIAR	Giardia spp.	2020	Mortality	Rate per 100,000	GBR	United Kingdom	Europe	≥5 years	63434681	0	0	0
Protozoa	GIAR	Giardia spp.	2020	Mortality	Rate per 100,000	GBR	United Kingdom	Europe	All ages	67281888	0	0	0
Protozoa	GIAR	Giardia spp.	2020	Mortality	Rate per 100,000	GEO	Georgia	Europe	<5 years	279171	0	0	0
Protozoa	GIAR	Giardia spp.	2020	Mortality	Rate per 100,000	GEO	Georgia	Europe	≥5 years	3517705	0	0	0
Protozoa	GIAR	Giardia spp.	2020	Mortality	Rate per 100,000	GEO	Georgia	Europe	All ages	3796876	0	0	0
Protozoa	GIAR	Giardia spp.	2020	Mortality	Rate per 100,000	GHA	Ghana	Africa	<5 years	4206313	0	0	0
Protozoa	GIAR	Giardia spp.	2020	Mortality	Rate per 100,000	GHA	Ghana	Africa	≥5 years	27362908	0	0	0
Protozoa	GIAR	Giardia spp.	2020	Mortality	Rate per 100,000	GHA	Ghana	Africa	All ages	31569221	0	0	0
Protozoa	GIAR	Giardia spp.	2020	Mortality	Rate per 100,000	GIN	Guinea	Africa	<5 years	2090472	0	0	0
Protozoa	GIAR	Giardia spp.	2020	Mortality	Rate per 100,000	GIN	Guinea	Africa	≥5 years	11111747	0	0	0
Protozoa	GIAR	Giardia spp.	2020	Mortality	Rate per 100,000	GIN	Guinea	Africa	All ages	13202219	0	0	0
Protozoa	GIAR	Giardia spp.	2020	Mortality	Rate per 100,000	GLOBAL	Global	All WHO Member States	<5 years	685239221	0	0	0
Protozoa	GIAR	Giardia spp.	2020	Mortality	Rate per 100,000	GLOBAL	Global	All WHO Member States	≥5 years	7119540713	0	0	0
Protozoa	GIAR	Giardia spp.	2020	Mortality	Rate per 100,000	GLOBAL	Global	All WHO Member States	All ages	7804779934	0	0	0
Protozoa	GIAR	Giardia spp.	2020	Mortality	Rate per 100,000	GMB	Gambia	Africa	<5 years	375449	0	0	0
Protozoa	GIAR	Giardia spp.	2020	Mortality	Rate per 100,000	GMB	Gambia	Africa	≥5 years	2110153	0	0	0
Protozoa	GIAR	Giardia spp.	2020	Mortality	Rate per 100,000	GMB	Gambia	Africa	All ages	2485602	0	0	0
Protozoa	GIAR	Giardia spp.	2020	Mortality	Rate per 100,000	GNB	Guinea-Bissau	Africa	<5 years	290465	0	0	0
Protozoa	GIAR	Giardia spp.	2020	Mortality	Rate per 100,000	GNB	Guinea-Bissau	Africa	≥5 years	1700130	0	0	0
Protozoa	GIAR	Giardia spp.	2020	Mortality	Rate per 100,000	GNB	Guinea-Bissau	Africa	All ages	1990595	0	0	0
Protozoa	GIAR	Giardia spp.	2020	Mortality	Rate per 100,000	GNQ	Equatorial Guinea	Africa	<5 years	242108	0	0	0
Protozoa	GIAR	Giardia spp.	2020	Mortality	Rate per 100,000	GNQ	Equatorial Guinea	Africa	≥5 years	1454866	0	0	0
Protozoa	GIAR	Giardia spp.	2020	Mortality	Rate per 100,000	GNQ	Equatorial Guinea	Africa	All ages	1696974	0	0	0
Protozoa	GIAR	Giardia spp.	2020	Mortality	Rate per 100,000	GRC	Greece	Europe	<5 years	461956	0	0	0
Protozoa	GIAR	Giardia spp.	2020	Mortality	Rate per 100,000	GRC	Greece	Europe	≥5 years	10253324	0	0	0
Protozoa	GIAR	Giardia spp.	2020	Mortality	Rate per 100,000	GRC	Greece	Europe	All ages	10715280	0	0	0
Protozoa	GIAR	Giardia spp.	2020	Mortality	Rate per 100,000	GRD	Grenada	Americas	<5 years	7184	0	0	0
Protozoa	GIAR	Giardia spp.	2020	Mortality	Rate per 100,000	GRD	Grenada	Americas	≥5 years	108942	0	0	0
Protozoa	GIAR	Giardia spp.	2020	Mortality	Rate per 100,000	GRD	Grenada	Americas	All ages	116126	0	0	0
Protozoa	GIAR	Giardia spp.	2020	Mortality	Rate per 100,000	GTM	Guatemala	Americas	<5 years	2004350	0	0	0
Protozoa	GIAR	Giardia spp.	2020	Mortality	Rate per 100,000	GTM	Guatemala	Americas	≥5 years	15224271	0	0	0
Protozoa	GIAR	Giardia spp.	2020	Mortality	Rate per 100,000	GTM	Guatemala	Americas	All ages	17228621	0	0	0
Protozoa	GIAR	Giardia spp.	2020	Mortality	Rate per 100,000	GUY	Guyana	Americas	<5 years	83092	0	0	0
Protozoa	GIAR	Giardia spp.	2020	Mortality	Rate per 100,000	GUY	Guyana	Americas	≥5 years	720107	0	0	0
Protozoa	GIAR	Giardia spp.	2020	Mortality	Rate per 100,000	GUY	Guyana	Americas	All ages	803199	0	0	0
Protozoa	GIAR	Giardia spp.	2020	Mortality	Rate per 100,000	HND	Honduras	Americas	<5 years	1109741	0	0	0
Protozoa	GIAR	Giardia spp.	2020	Mortality	Rate per 100,000	HND	Honduras	Americas	≥5 years	8923221	0	0	0
Protozoa	GIAR	Giardia spp.	2020	Mortality	Rate per 100,000	HND	Honduras	Americas	All ages	10032962	0	0	0
Protozoa	GIAR	Giardia spp.	2020	Mortality	Rate per 100,000	HRV	Croatia	Europe	<5 years	172155	0	0	0
Protozoa	GIAR	Giardia spp.	2020	Mortality	Rate per 100,000	HRV	Croatia	Europe	≥5 years	3797883	0	0	0
Protozoa	GIAR	Giardia spp.	2020	Mortality	Rate per 100,000	HRV	Croatia	Europe	All ages	3970038	0	0	0
Protozoa	GIAR	Giardia spp.	2020	Mortality	Rate per 100,000	HTI	Haiti	Americas	<5 years	1250950	0	0	0
Protozoa	GIAR	Giardia spp.	2020	Mortality	Rate per 100,000	HTI	Haiti	Americas	≥5 years	9925184	0	0	0
Protozoa	GIAR	Giardia spp.	2020	Mortality	Rate per 100,000	HTI	Haiti	Americas	All ages	11176134	0	0	0
Protozoa	GIAR	Giardia spp.	2020	Mortality	Rate per 100,000	HUN	Hungary	Europe	<5 years	468237	0	0	0
Protozoa	GIAR	Giardia spp.	2020	Mortality	Rate per 100,000	HUN	Hungary	Europe	≥5 years	9300383	0	0	0
Protozoa	GIAR	Giardia spp.	2020	Mortality	Rate per 100,000	HUN	Hungary	Europe	All ages	9768620	0	0	0
Protozoa	GIAR	Giardia spp.	2020	Mortality	Rate per 100,000	IDN	Indonesia	South-East Asia	<5 years	23048959	0	0	0
Protozoa	GIAR	Giardia spp.	2020	Mortality	Rate per 100,000	IDN	Indonesia	South-East Asia	≥5 years	250699234	0	0	0
Protozoa	GIAR	Giardia spp.	2020	Mortality	Rate per 100,000	IDN	Indonesia	South-East Asia	All ages	273748193	0	0	0
Protozoa	GIAR	Giardia spp.	2020	Mortality	Rate per 100,000	IND	India	South-East Asia	<5 years	119265199	0	0	0
Protozoa	GIAR	Giardia spp.	2020	Mortality	Rate per 100,000	IND	India	South-East Asia	≥5 years	1276705877	0	0	0
Protozoa	GIAR	Giardia spp.	2020	Mortality	Rate per 100,000	IND	India	South-East Asia	All ages	1395971076	0	0	0
Protozoa	GIAR	Giardia spp.	2020	Mortality	Rate per 100,000	IRL	Ireland	Europe	<5 years	311179	0	0	0
Protozoa	GIAR	Giardia spp.	2020	Mortality	Rate per 100,000	IRL	Ireland	Europe	≥5 years	4651379	0	0	0
Protozoa	GIAR	Giardia spp.	2020	Mortality	Rate per 100,000	IRL	Ireland	Europe	All ages	4962558	0	0	0
Protozoa	GIAR	Giardia spp.	2020	Mortality	Rate per 100,000	IRN	Iran	Eastern Mediterranean	<5 years	7320289	0	0	0
Protozoa	GIAR	Giardia spp.	2020	Mortality	Rate per 100,000	IRN	Iran	Eastern Mediterranean	≥5 years	80161478	0	0	0
Protozoa	GIAR	Giardia spp.	2020	Mortality	Rate per 100,000	IRN	Iran	Eastern Mediterranean	All ages	87481767	0	0	0
Protozoa	GIAR	Giardia spp.	2020	Mortality	Rate per 100,000	IRQ	Iraq	Eastern Mediterranean	<5 years	5528493	0	0	0
Protozoa	GIAR	Giardia spp.	2020	Mortality	Rate per 100,000	IRQ	Iraq	Eastern Mediterranean	≥5 years	36113202	0	0	0
Protozoa	GIAR	Giardia spp.	2020	Mortality	Rate per 100,000	IRQ	Iraq	Eastern Mediterranean	All ages	41641695	0	0	0
Protozoa	GIAR	Giardia spp.	2020	Mortality	Rate per 100,000	ISL	Iceland	Europe	<5 years	21381	0	0	0
Protozoa	GIAR	Giardia spp.	2020	Mortality	Rate per 100,000	ISL	Iceland	Europe	≥5 years	342896	0	0	0
Protozoa	GIAR	Giardia spp.	2020	Mortality	Rate per 100,000	ISL	Iceland	Europe	All ages	364277	0	0	0
Protozoa	GIAR	Giardia spp.	2020	Mortality	Rate per 100,000	ISR	Israel	Europe	<5 years	874964	0	0	0
Protozoa	GIAR	Giardia spp.	2020	Mortality	Rate per 100,000	ISR	Israel	Europe	≥5 years	7855430	0	0	0
Protozoa	GIAR	Giardia spp.	2020	Mortality	Rate per 100,000	ISR	Israel	Europe	All ages	8730394	0	0	0
Protozoa	GIAR	Giardia spp.	2020	Mortality	Rate per 100,000	ITA	Italy	Europe	<5 years	2282908	0	0	0
Protozoa	GIAR	Giardia spp.	2020	Mortality	Rate per 100,000	ITA	Italy	Europe	≥5 years	57758394	0	0	0
Protozoa	GIAR	Giardia spp.	2020	Mortality	Rate per 100,000	ITA	Italy	Europe	All ages	60041302	0	0	0
Protozoa	GIAR	Giardia spp.	2020	Mortality	Rate per 100,000	JAM	Jamaica	Americas	<5 years	173140	0	0	0
Protozoa	GIAR	Giardia spp.	2020	Mortality	Rate per 100,000	JAM	Jamaica	Americas	≥5 years	2651513	0	0	0
Protozoa	GIAR	Giardia spp.	2020	Mortality	Rate per 100,000	JAM	Jamaica	Americas	All ages	2824653	0	0	0
Protozoa	GIAR	Giardia spp.	2020	Mortality	Rate per 100,000	JOR	Jordan	Eastern Mediterranean	<5 years	1173260	0	0	0
Protozoa	GIAR	Giardia spp.	2020	Mortality	Rate per 100,000	JOR	Jordan	Eastern Mediterranean	≥5 years	9589526	0	0	0
Protozoa	GIAR	Giardia spp.	2020	Mortality	Rate per 100,000	JOR	Jordan	Eastern Mediterranean	All ages	10762786	0	0	0
Protozoa	GIAR	Giardia spp.	2020	Mortality	Rate per 100,000	JPN	Japan	Western Pacific	<5 years	4716085	0	0	0
Protozoa	GIAR	Giardia spp.	2020	Mortality	Rate per 100,000	JPN	Japan	Western Pacific	≥5 years	121858767	0	0	0
Protozoa	GIAR	Giardia spp.	2020	Mortality	Rate per 100,000	JPN	Japan	Western Pacific	All ages	126574852	0	0	0
Protozoa	GIAR	Giardia spp.	2020	Mortality	Rate per 100,000	KAZ	Kazakhstan	Europe	<5 years	2042491	0	0	0
Protozoa	GIAR	Giardia spp.	2020	Mortality	Rate per 100,000	KAZ	Kazakhstan	Europe	≥5 years	17307755	0	0	0
Protozoa	GIAR	Giardia spp.	2020	Mortality	Rate per 100,000	KAZ	Kazakhstan	Europe	All ages	19350246	0	0	0
Protozoa	GIAR	Giardia spp.	2020	Mortality	Rate per 100,000	KEN	Kenya	Africa	<5 years	6934766	0	0	0
Protozoa	GIAR	Giardia spp.	2020	Mortality	Rate per 100,000	KEN	Kenya	Africa	≥5 years	44772980	0	0	0
Protozoa	GIAR	Giardia spp.	2020	Mortality	Rate per 100,000	KEN	Kenya	Africa	All ages	51707746	0	0	0
Protozoa	GIAR	Giardia spp.	2020	Mortality	Rate per 100,000	KGZ	Kyrgyzstan	Europe	<5 years	791255	0	0	0
Protozoa	GIAR	Giardia spp.	2020	Mortality	Rate per 100,000	KGZ	Kyrgyzstan	Europe	≥5 years	5791206	0	0	0
Protozoa	GIAR	Giardia spp.	2020	Mortality	Rate per 100,000	KGZ	Kyrgyzstan	Europe	All ages	6582461	0	0	0
Protozoa	GIAR	Giardia spp.	2020	Mortality	Rate per 100,000	KHM	Cambodia	Western Pacific	<5 years	1808151	0	0	0
Protozoa	GIAR	Giardia spp.	2020	Mortality	Rate per 100,000	KHM	Cambodia	Western Pacific	≥5 years	14782954	0	0	0
Protozoa	GIAR	Giardia spp.	2020	Mortality	Rate per 100,000	KHM	Cambodia	Western Pacific	All ages	16591105	0	0	0
Protozoa	GIAR	Giardia spp.	2020	Mortality	Rate per 100,000	KIR	Kiribati	Western Pacific	<5 years	15870	0	0	0
Protozoa	GIAR	Giardia spp.	2020	Mortality	Rate per 100,000	KIR	Kiribati	Western Pacific	≥5 years	108977	0	0	0
Protozoa	GIAR	Giardia spp.	2020	Mortality	Rate per 100,000	KIR	Kiribati	Western Pacific	All ages	124847	0	0	0
Protozoa	GIAR	Giardia spp.	2020	Mortality	Rate per 100,000	KNA	Saint Kitts and Nevis	Americas	<5 years	3009	0	0	0
Protozoa	GIAR	Giardia spp.	2020	Mortality	Rate per 100,000	KNA	Saint Kitts and Nevis	Americas	≥5 years	43911	0	0	0
Protozoa	GIAR	Giardia spp.	2020	Mortality	Rate per 100,000	KNA	Saint Kitts and Nevis	Americas	All ages	46920	0	0	0
Protozoa	GIAR	Giardia spp.	2020	Mortality	Rate per 100,000	KOR	South Korea	Western Pacific	<5 years	1829899	0	0	0
Protozoa	GIAR	Giardia spp.	2020	Mortality	Rate per 100,000	KOR	South Korea	Western Pacific	≥5 years	49995900	0	0	0
Protozoa	GIAR	Giardia spp.	2020	Mortality	Rate per 100,000	KOR	South Korea	Western Pacific	All ages	51825799	0	0	0
Protozoa	GIAR	Giardia spp.	2020	Mortality	Rate per 100,000	KWT	Kuwait	Eastern Mediterranean	<5 years	287560	0	0	0
Protozoa	GIAR	Giardia spp.	2020	Mortality	Rate per 100,000	KWT	Kuwait	Eastern Mediterranean	≥5 years	4176846	0	0	0
Protozoa	GIAR	Giardia spp.	2020	Mortality	Rate per 100,000	KWT	Kuwait	Eastern Mediterranean	All ages	4464406	0	0	0
Protozoa	GIAR	Giardia spp.	2020	Mortality	Rate per 100,000	LAO	Laos	Western Pacific	<5 years	806852	0	0	0
Protozoa	GIAR	Giardia spp.	2020	Mortality	Rate per 100,000	LAO	Laos	Western Pacific	≥5 years	6485530	0	0	0
Protozoa	GIAR	Giardia spp.	2020	Mortality	Rate per 100,000	LAO	Laos	Western Pacific	All ages	7292382	0	0	0
Protozoa	GIAR	Giardia spp.	2020	Mortality	Rate per 100,000	LBN	Lebanon	Eastern Mediterranean	<5 years	491396	0	0	0
Protozoa	GIAR	Giardia spp.	2020	Mortality	Rate per 100,000	LBN	Lebanon	Eastern Mediterranean	≥5 years	5204939	0	0	0
Protozoa	GIAR	Giardia spp.	2020	Mortality	Rate per 100,000	LBN	Lebanon	Eastern Mediterranean	All ages	5696335	0	0	0
Protozoa	GIAR	Giardia spp.	2020	Mortality	Rate per 100,000	LBR	Liberia	Africa	<5 years	748804	0	0	0
Protozoa	GIAR	Giardia spp.	2020	Mortality	Rate per 100,000	LBR	Liberia	Africa	≥5 years	4345395	0	0	0
Protozoa	GIAR	Giardia spp.	2020	Mortality	Rate per 100,000	LBR	Liberia	Africa	All ages	5094199	0	0	0
Protozoa	GIAR	Giardia spp.	2020	Mortality	Rate per 100,000	LBY	Libya	Eastern Mediterranean	<5 years	684194	0	0	0
Protozoa	GIAR	Giardia spp.	2020	Mortality	Rate per 100,000	LBY	Libya	Eastern Mediterranean	≥5 years	6315085	0	0	0
Protozoa	GIAR	Giardia spp.	2020	Mortality	Rate per 100,000	LBY	Libya	Eastern Mediterranean	All ages	6999279	0	0	0
Protozoa	GIAR	Giardia spp.	2020	Mortality	Rate per 100,000	LCA	Saint Lucia	Americas	<5 years	10490	0	0	0
Protozoa	GIAR	Giardia spp.	2020	Mortality	Rate per 100,000	LCA	Saint Lucia	Americas	≥5 years	167483	0	0	0
Protozoa	GIAR	Giardia spp.	2020	Mortality	Rate per 100,000	LCA	Saint Lucia	Americas	All ages	177973	0	0	0
Protozoa	GIAR	Giardia spp.	2020	Mortality	Rate per 100,000	LKA	Sri Lanka	South-East Asia	<5 years	1684786	0	0	0
Protozoa	GIAR	Giardia spp.	2020	Mortality	Rate per 100,000	LKA	Sri Lanka	South-East Asia	≥5 years	20803217	0	0	0
Protozoa	GIAR	Giardia spp.	2020	Mortality	Rate per 100,000	LKA	Sri Lanka	South-East Asia	All ages	22488003	0	0	0
Protozoa	GIAR	Giardia spp.	2020	Mortality	Rate per 100,000	LSO	Lesotho	Africa	<5 years	280476	0	0	0
Protozoa	GIAR	Giardia spp.	2020	Mortality	Rate per 100,000	LSO	Lesotho	Africa	≥5 years	1941618	0	0	0
Protozoa	GIAR	Giardia spp.	2020	Mortality	Rate per 100,000	LSO	Lesotho	Africa	All ages	2222094	0	0	0
Protozoa	GIAR	Giardia spp.	2020	Mortality	Rate per 100,000	LTU	Lithuania	Europe	<5 years	145604	0	0	0
Protozoa	GIAR	Giardia spp.	2020	Mortality	Rate per 100,000	LTU	Lithuania	Europe	≥5 years	2649404	0	0	0
Protozoa	GIAR	Giardia spp.	2020	Mortality	Rate per 100,000	LTU	Lithuania	Europe	All ages	2795008	0	0	0
Protozoa	GIAR	Giardia spp.	2020	Mortality	Rate per 100,000	LUX	Luxembourg	Europe	<5 years	32982	0	0	0
Protozoa	GIAR	Giardia spp.	2020	Mortality	Rate per 100,000	LUX	Luxembourg	Europe	≥5 years	593297	0	0	0
Protozoa	GIAR	Giardia spp.	2020	Mortality	Rate per 100,000	LUX	Luxembourg	Europe	All ages	626279	0	0	0
Protozoa	GIAR	Giardia spp.	2020	Mortality	Rate per 100,000	LVA	Latvia	Europe	<5 years	103060	0	0	0
Protozoa	GIAR	Giardia spp.	2020	Mortality	Rate per 100,000	LVA	Latvia	Europe	≥5 years	1805040	0	0	0
Protozoa	GIAR	Giardia spp.	2020	Mortality	Rate per 100,000	LVA	Latvia	Europe	All ages	1908100	0	0	0
Protozoa	GIAR	Giardia spp.	2020	Mortality	Rate per 100,000	MAR	Morocco	Eastern Mediterranean	<5 years	3266522	0	0	0
Protozoa	GIAR	Giardia spp.	2020	Mortality	Rate per 100,000	MAR	Morocco	Eastern Mediterranean	≥5 years	33127411	0	0	0
Protozoa	GIAR	Giardia spp.	2020	Mortality	Rate per 100,000	MAR	Morocco	Eastern Mediterranean	All ages	36393933	0	0	0
Protozoa	GIAR	Giardia spp.	2020	Mortality	Rate per 100,000	MCO	Monaco	Europe	<5 years	1838	0	0	0
Protozoa	GIAR	Giardia spp.	2020	Mortality	Rate per 100,000	MCO	Monaco	Europe	≥5 years	35936	0	0	0
Protozoa	GIAR	Giardia spp.	2020	Mortality	Rate per 100,000	MCO	Monaco	Europe	All ages	37774	0	0	0
Protozoa	GIAR	Giardia spp.	2020	Mortality	Rate per 100,000	MDA	Moldova	Europe	<5 years	211723	0	0	0
Protozoa	GIAR	Giardia spp.	2020	Mortality	Rate per 100,000	MDA	Moldova	Europe	≥5 years	2878227	0	0	0
Protozoa	GIAR	Giardia spp.	2020	Mortality	Rate per 100,000	MDA	Moldova	Europe	All ages	3089950	0	0	0
Protozoa	GIAR	Giardia spp.	2020	Mortality	Rate per 100,000	MDG	Madagascar	Africa	<5 years	4272512	0	0	0
Protozoa	GIAR	Giardia spp.	2020	Mortality	Rate per 100,000	MDG	Madagascar	Africa	≥5 years	24313481	0	0	0
Protozoa	GIAR	Giardia spp.	2020	Mortality	Rate per 100,000	MDG	Madagascar	Africa	All ages	28585993	0	0	0
Protozoa	GIAR	Giardia spp.	2020	Mortality	Rate per 100,000	MDV	Maldives	South-East Asia	<5 years	34089	0	0	0
Protozoa	GIAR	Giardia spp.	2020	Mortality	Rate per 100,000	MDV	Maldives	South-East Asia	≥5 years	460910	0	0	0
Protozoa	GIAR	Giardia spp.	2020	Mortality	Rate per 100,000	MDV	Maldives	South-East Asia	All ages	494999	0	0	0
Protozoa	GIAR	Giardia spp.	2020	Mortality	Rate per 100,000	MEX	Mexico	Americas	<5 years	10564943	0	0	0
Protozoa	GIAR	Giardia spp.	2020	Mortality	Rate per 100,000	MEX	Mexico	Americas	≥5 years	115791987	0	0	0
Protozoa	GIAR	Giardia spp.	2020	Mortality	Rate per 100,000	MEX	Mexico	Americas	All ages	126356930	0	0	0
Protozoa	GIAR	Giardia spp.	2020	Mortality	Rate per 100,000	MHL	Marshall Islands	Western Pacific	<5 years	4672	0	0	0
Protozoa	GIAR	Giardia spp.	2020	Mortality	Rate per 100,000	MHL	Marshall Islands	Western Pacific	≥5 years	38689	0	0	0
Protozoa	GIAR	Giardia spp.	2020	Mortality	Rate per 100,000	MHL	Marshall Islands	Western Pacific	All ages	43361	0	0	0
Protozoa	GIAR	Giardia spp.	2020	Mortality	Rate per 100,000	MKD	North Macedonia	Europe	<5 years	106051	0	0	0
Protozoa	GIAR	Giardia spp.	2020	Mortality	Rate per 100,000	MKD	North Macedonia	Europe	≥5 years	1780140	0	0	0
Protozoa	GIAR	Giardia spp.	2020	Mortality	Rate per 100,000	MKD	North Macedonia	Europe	All ages	1886191	0	0	0
Protozoa	GIAR	Giardia spp.	2020	Mortality	Rate per 100,000	MLI	Mali	Africa	<5 years	3900411	0	0	0
Protozoa	GIAR	Giardia spp.	2020	Mortality	Rate per 100,000	MLI	Mali	Africa	≥5 years	17479370	0	0	0
Protozoa	GIAR	Giardia spp.	2020	Mortality	Rate per 100,000	MLI	Mali	Africa	All ages	21379781	0	0	0
Protozoa	GIAR	Giardia spp.	2020	Mortality	Rate per 100,000	MLT	Malta	Europe	<5 years	23924	0	0	0
Protozoa	GIAR	Giardia spp.	2020	Mortality	Rate per 100,000	MLT	Malta	Europe	≥5 years	490602	0	0	0
Protozoa	GIAR	Giardia spp.	2020	Mortality	Rate per 100,000	MLT	Malta	Europe	All ages	514526	0	0	0
Protozoa	GIAR	Giardia spp.	2020	Mortality	Rate per 100,000	MMR	Myanmar	South-East Asia	<5 years	4522116	0	0	0
Protozoa	GIAR	Giardia spp.	2020	Mortality	Rate per 100,000	MMR	Myanmar	South-East Asia	≥5 years	48303184	0	0	0
Protozoa	GIAR	Giardia spp.	2020	Mortality	Rate per 100,000	MMR	Myanmar	South-East Asia	All ages	52825300	0	0	0
Protozoa	GIAR	Giardia spp.	2020	Mortality	Rate per 100,000	MNE	Montenegro	Europe	<5 years	36443	0	0	0
Protozoa	GIAR	Giardia spp.	2020	Mortality	Rate per 100,000	MNE	Montenegro	Europe	≥5 years	573352	0	0	0
Protozoa	GIAR	Giardia spp.	2020	Mortality	Rate per 100,000	MNE	Montenegro	Europe	All ages	609795	0	0	0
Protozoa	GIAR	Giardia spp.	2020	Mortality	Rate per 100,000	MNG	Mongolia	Western Pacific	<5 years	394668	0	0	0
Protozoa	GIAR	Giardia spp.	2020	Mortality	Rate per 100,000	MNG	Mongolia	Western Pacific	≥5 years	2869990	0	0	0
Protozoa	GIAR	Giardia spp.	2020	Mortality	Rate per 100,000	MNG	Mongolia	Western Pacific	All ages	3264658	0	0	0
Protozoa	GIAR	Giardia spp.	2020	Mortality	Rate per 100,000	MOZ	Mozambique	Africa	<5 years	5236310	0	0	0
Protozoa	GIAR	Giardia spp.	2020	Mortality	Rate per 100,000	MOZ	Mozambique	Africa	≥5 years	25087332	0	0	0
Protozoa	GIAR	Giardia spp.	2020	Mortality	Rate per 100,000	MOZ	Mozambique	Africa	All ages	30323642	0	0	0
Protozoa	GIAR	Giardia spp.	2020	Mortality	Rate per 100,000	MRT	Mauritania	Africa	<5 years	748092	0	0	0
Protozoa	GIAR	Giardia spp.	2020	Mortality	Rate per 100,000	MRT	Mauritania	Africa	≥5 years	3785334	0	0	0
Protozoa	GIAR	Giardia spp.	2020	Mortality	Rate per 100,000	MRT	Mauritania	Africa	All ages	4533426	0	0	0
Protozoa	GIAR	Giardia spp.	2020	Mortality	Rate per 100,000	MUS	Mauritius	Africa	<5 years	61914	0	0	0
Protozoa	GIAR	Giardia spp.	2020	Mortality	Rate per 100,000	MUS	Mauritius	Africa	≥5 years	1222885	0	0	0
Protozoa	GIAR	Giardia spp.	2020	Mortality	Rate per 100,000	MUS	Mauritius	Africa	All ages	1284799	0	0	0
Protozoa	GIAR	Giardia spp.	2020	Mortality	Rate per 100,000	MWI	Malawi	Africa	<5 years	2923804	0	0	0
Protozoa	GIAR	Giardia spp.	2020	Mortality	Rate per 100,000	MWI	Malawi	Africa	≥5 years	16354078	0	0	0
Protozoa	GIAR	Giardia spp.	2020	Mortality	Rate per 100,000	MWI	Malawi	Africa	All ages	19277882	0	0	0
Protozoa	GIAR	Giardia spp.	2020	Mortality	Rate per 100,000	MYS	Malaysia	Western Pacific	<5 years	2656511	0	0	0
Protozoa	GIAR	Giardia spp.	2020	Mortality	Rate per 100,000	MYS	Malaysia	Western Pacific	≥5 years	31040441	0	0	0
Protozoa	GIAR	Giardia spp.	2020	Mortality	Rate per 100,000	MYS	Malaysia	Western Pacific	All ages	33696952	0	0	0
Protozoa	GIAR	Giardia spp.	2020	Mortality	Rate per 100,000	NAM	Namibia	Africa	<5 years	378857	0	0	0
Protozoa	GIAR	Giardia spp.	2020	Mortality	Rate per 100,000	NAM	Namibia	Africa	≥5 years	2308859	0	0	0
Protozoa	GIAR	Giardia spp.	2020	Mortality	Rate per 100,000	NAM	Namibia	Africa	All ages	2687716	0	0	0
Protozoa	GIAR	Giardia spp.	2020	Mortality	Rate per 100,000	NER	Niger	Africa	<5 years	4365438	0	0	0
Protozoa	GIAR	Giardia spp.	2020	Mortality	Rate per 100,000	NER	Niger	Africa	≥5 years	18962160	0	0	0
Protozoa	GIAR	Giardia spp.	2020	Mortality	Rate per 100,000	NER	Niger	Africa	All ages	23327598	0	0	0
Protozoa	GIAR	Giardia spp.	2020	Mortality	Rate per 100,000	NGA	Nigeria	Africa	<5 years	33358651	0	0	0
Protozoa	GIAR	Giardia spp.	2020	Mortality	Rate per 100,000	NGA	Nigeria	Africa	≥5 years	178382180	0	0	0
Protozoa	GIAR	Giardia spp.	2020	Mortality	Rate per 100,000	NGA	Nigeria	Africa	All ages	211740831	0	0	0
Protozoa	GIAR	Giardia spp.	2020	Mortality	Rate per 100,000	NIC	Nicaragua	Americas	<5 years	667725	0	0	0
Protozoa	GIAR	Giardia spp.	2020	Mortality	Rate per 100,000	NIC	Nicaragua	Americas	≥5 years	5857478	0	0	0
Protozoa	GIAR	Giardia spp.	2020	Mortality	Rate per 100,000	NIC	Nicaragua	Americas	All ages	6525203	0	0	0
Protozoa	GIAR	Giardia spp.	2020	Mortality	Rate per 100,000	NIU	Niue	Western Pacific	<5 years	126	0	0	0
Protozoa	GIAR	Giardia spp.	2020	Mortality	Rate per 100,000	NIU	Niue	Western Pacific	≥5 years	1667	0	0	0
Protozoa	GIAR	Giardia spp.	2020	Mortality	Rate per 100,000	NIU	Niue	Western Pacific	All ages	1793	0	0	0
Protozoa	GIAR	Giardia spp.	2020	Mortality	Rate per 100,000	NLD	Netherlands	Europe	<5 years	875809	0	0	0
Protozoa	GIAR	Giardia spp.	2020	Mortality	Rate per 100,000	NLD	Netherlands	Europe	≥5 years	16725873	0	0	0
Protozoa	GIAR	Giardia spp.	2020	Mortality	Rate per 100,000	NLD	Netherlands	Europe	All ages	17601682	0	0	0
Protozoa	GIAR	Giardia spp.	2020	Mortality	Rate per 100,000	NOR	Norway	Europe	<5 years	290051	0	0	0
Protozoa	GIAR	Giardia spp.	2020	Mortality	Rate per 100,000	NOR	Norway	Europe	≥5 years	5077363	0	0	0
Protozoa	GIAR	Giardia spp.	2020	Mortality	Rate per 100,000	NOR	Norway	Europe	All ages	5367414	0	0	0
Protozoa	GIAR	Giardia spp.	2020	Mortality	Rate per 100,000	NPL	Nepal	South-East Asia	<5 years	2860901	0	0	0
Protozoa	GIAR	Giardia spp.	2020	Mortality	Rate per 100,000	NPL	Nepal	South-East Asia	≥5 years	25837821	0	0	0
Protozoa	GIAR	Giardia spp.	2020	Mortality	Rate per 100,000	NPL	Nepal	South-East Asia	All ages	28698722	0	0	0
Protozoa	GIAR	Giardia spp.	2020	Mortality	Rate per 100,000	NRU	Nauru	Western Pacific	<5 years	1512	0	0	0
Protozoa	GIAR	Giardia spp.	2020	Mortality	Rate per 100,000	NRU	Nauru	Western Pacific	≥5 years	10114	0	0	0
Protozoa	GIAR	Giardia spp.	2020	Mortality	Rate per 100,000	NRU	Nauru	Western Pacific	All ages	11626	0	0	0
Protozoa	GIAR	Giardia spp.	2020	Mortality	Rate per 100,000	NZL	New Zealand	Western Pacific	<5 years	305735	0	0	0
Protozoa	GIAR	Giardia spp.	2020	Mortality	Rate per 100,000	NZL	New Zealand	Western Pacific	≥5 years	4730774	0	0	0
Protozoa	GIAR	Giardia spp.	2020	Mortality	Rate per 100,000	NZL	New Zealand	Western Pacific	All ages	5036509	0	0	0
Protozoa	GIAR	Giardia spp.	2020	Mortality	Rate per 100,000	OMN	Oman	Eastern Mediterranean	<5 years	442759	0	0	0
Protozoa	GIAR	Giardia spp.	2020	Mortality	Rate per 100,000	OMN	Oman	Eastern Mediterranean	≥5 years	4128444	0	0	0
Protozoa	GIAR	Giardia spp.	2020	Mortality	Rate per 100,000	OMN	Oman	Eastern Mediterranean	All ages	4571203	0	0	0
Protozoa	GIAR	Giardia spp.	2020	Mortality	Rate per 100,000	PAK	Pakistan	Eastern Mediterranean	<5 years	30883973	0	0	0
Protozoa	GIAR	Giardia spp.	2020	Mortality	Rate per 100,000	PAK	Pakistan	Eastern Mediterranean	≥5 years	201891851	0	0	0
Protozoa	GIAR	Giardia spp.	2020	Mortality	Rate per 100,000	PAK	Pakistan	Eastern Mediterranean	All ages	232775824	0	0	0
Protozoa	GIAR	Giardia spp.	2020	Mortality	Rate per 100,000	PAN	Panama	Americas	<5 years	383182	0	0	0
Protozoa	GIAR	Giardia spp.	2020	Mortality	Rate per 100,000	PAN	Panama	Americas	≥5 years	3884046	0	0	0
Protozoa	GIAR	Giardia spp.	2020	Mortality	Rate per 100,000	PAN	Panama	Americas	All ages	4267228	0	0	0
Protozoa	GIAR	Giardia spp.	2020	Mortality	Rate per 100,000	PER	Peru	Americas	<5 years	2705888	0	0	0
Protozoa	GIAR	Giardia spp.	2020	Mortality	Rate per 100,000	PER	Peru	Americas	≥5 years	29954039	0	0	0
Protozoa	GIAR	Giardia spp.	2020	Mortality	Rate per 100,000	PER	Peru	Americas	All ages	32659927	0	0	0
Protozoa	GIAR	Giardia spp.	2020	Mortality	Rate per 100,000	PHL	Philippines	Western Pacific	<5 years	11371188	0	0	0
Protozoa	GIAR	Giardia spp.	2020	Mortality	Rate per 100,000	PHL	Philippines	Western Pacific	≥5 years	100106766	0	0	0
Protozoa	GIAR	Giardia spp.	2020	Mortality	Rate per 100,000	PHL	Philippines	Western Pacific	All ages	111477954	0	0	0
Protozoa	GIAR	Giardia spp.	2020	Mortality	Rate per 100,000	PLW	Palau	Western Pacific	<5 years	1047	0	0	0
Protozoa	GIAR	Giardia spp.	2020	Mortality	Rate per 100,000	PLW	Palau	Western Pacific	≥5 years	16741	0	0	0
Protozoa	GIAR	Giardia spp.	2020	Mortality	Rate per 100,000	PLW	Palau	Western Pacific	All ages	17788	0	0	0
Protozoa	GIAR	Giardia spp.	2020	Mortality	Rate per 100,000	PNG	Papua New Guinea	Western Pacific	<5 years	1199775	0	0	0
Protozoa	GIAR	Giardia spp.	2020	Mortality	Rate per 100,000	PNG	Papua New Guinea	Western Pacific	≥5 years	8516054	0	0	0
Protozoa	GIAR	Giardia spp.	2020	Mortality	Rate per 100,000	PNG	Papua New Guinea	Western Pacific	All ages	9715829	0	0	0
Protozoa	GIAR	Giardia spp.	2020	Mortality	Rate per 100,000	POL	Poland	Europe	<5 years	1907075	0	0	0
Protozoa	GIAR	Giardia spp.	2020	Mortality	Rate per 100,000	POL	Poland	Europe	≥5 years	36311875	0	0	0
Protozoa	GIAR	Giardia spp.	2020	Mortality	Rate per 100,000	POL	Poland	Europe	All ages	38218950	0	0	0
Protozoa	GIAR	Giardia spp.	2020	Mortality	Rate per 100,000	PRK	North Korea	South-East Asia	<5 years	1704576	0	0	0
Protozoa	GIAR	Giardia spp.	2020	Mortality	Rate per 100,000	PRK	North Korea	South-East Asia	≥5 years	24384577	0	0	0
Protozoa	GIAR	Giardia spp.	2020	Mortality	Rate per 100,000	PRK	North Korea	South-East Asia	All ages	26089153	0	0	0
Protozoa	GIAR	Giardia spp.	2020	Mortality	Rate per 100,000	PRT	Portugal	Europe	<5 years	433871	0	0	0
Protozoa	GIAR	Giardia spp.	2020	Mortality	Rate per 100,000	PRT	Portugal	Europe	≥5 years	9928576	0	0	0
Protozoa	GIAR	Giardia spp.	2020	Mortality	Rate per 100,000	PRT	Portugal	Europe	All ages	10362447	0	0	0
Protozoa	GIAR	Giardia spp.	2020	Mortality	Rate per 100,000	PRY	Paraguay	Americas	<5 years	683364	0	0	0
Protozoa	GIAR	Giardia spp.	2020	Mortality	Rate per 100,000	PRY	Paraguay	Americas	≥5 years	5875153	0	0	0
Protozoa	GIAR	Giardia spp.	2020	Mortality	Rate per 100,000	PRY	Paraguay	Americas	All ages	6558517	0	0	0
Protozoa	GIAR	Giardia spp.	2020	Mortality	Rate per 100,000	QAT	Qatar	Eastern Mediterranean	<5 years	154198	0	0	0
Protozoa	GIAR	Giardia spp.	2020	Mortality	Rate per 100,000	QAT	Qatar	Eastern Mediterranean	≥5 years	2661786	0	0	0
Protozoa	GIAR	Giardia spp.	2020	Mortality	Rate per 100,000	QAT	Qatar	Eastern Mediterranean	All ages	2815984	0	0	0
Protozoa	GIAR	Giardia spp.	2020	Mortality	Rate per 100,000	ROU	Romania	Europe	<5 years	1015745	0	0	0
Protozoa	GIAR	Giardia spp.	2020	Mortality	Rate per 100,000	ROU	Romania	Europe	≥5 years	18437297	0	0	0
Protozoa	GIAR	Giardia spp.	2020	Mortality	Rate per 100,000	ROU	Romania	Europe	All ages	19453042	0	0	0
Protozoa	GIAR	Giardia spp.	2020	Mortality	Rate per 100,000	RUS	Russia	Europe	<5 years	8646797	0	0	0
Protozoa	GIAR	Giardia spp.	2020	Mortality	Rate per 100,000	RUS	Russia	Europe	≥5 years	137907828	0	0	0
Protozoa	GIAR	Giardia spp.	2020	Mortality	Rate per 100,000	RUS	Russia	Europe	All ages	146554625	0	0	0
Protozoa	GIAR	Giardia spp.	2020	Mortality	Rate per 100,000	RWA	Rwanda	Africa	<5 years	1822934	0	0	0
Protozoa	GIAR	Giardia spp.	2020	Mortality	Rate per 100,000	RWA	Rwanda	Africa	≥5 years	11097684	0	0	0
Protozoa	GIAR	Giardia spp.	2020	Mortality	Rate per 100,000	RWA	Rwanda	Africa	All ages	12920618	0	0	0
Protozoa	GIAR	Giardia spp.	2020	Mortality	Rate per 100,000	SAU	Saudi Arabia	Eastern Mediterranean	<5 years	2793606	0	0	0
Protozoa	GIAR	Giardia spp.	2020	Mortality	Rate per 100,000	SAU	Saudi Arabia	Eastern Mediterranean	≥5 years	28015419	0	0	0
Protozoa	GIAR	Giardia spp.	2020	Mortality	Rate per 100,000	SAU	Saudi Arabia	Eastern Mediterranean	All ages	30809025	0	0	0
Protozoa	GIAR	Giardia spp.	2020	Mortality	Rate per 100,000	SDN	Sudan	Eastern Mediterranean	<5 years	7188369	0	0	0
Protozoa	GIAR	Giardia spp.	2020	Mortality	Rate per 100,000	SDN	Sudan	Eastern Mediterranean	≥5 years	38985928	0	0	0
Protozoa	GIAR	Giardia spp.	2020	Mortality	Rate per 100,000	SDN	Sudan	Eastern Mediterranean	All ages	46174297	0	0	0
Protozoa	GIAR	Giardia spp.	2020	Mortality	Rate per 100,000	SEAR	South-East Asian Region	South-East Asia	<5 years	172623980	0	0	0
Protozoa	GIAR	Giardia spp.	2020	Mortality	Rate per 100,000	SEAR	South-East Asian Region	South-East Asia	≥5 years	1866977255	0	0	0
Protozoa	GIAR	Giardia spp.	2020	Mortality	Rate per 100,000	SEAR	South-East Asian Region	South-East Asia	All ages	2039601235	0	0	0
Protozoa	GIAR	Giardia spp.	2020	Mortality	Rate per 100,000	SEN	Senegal	Africa	<5 years	2400034	0	0	0
Protozoa	GIAR	Giardia spp.	2020	Mortality	Rate per 100,000	SEN	Senegal	Africa	≥5 years	14171805	0	0	0
Protozoa	GIAR	Giardia spp.	2020	Mortality	Rate per 100,000	SEN	Senegal	Africa	All ages	16571839	0	0	0
Protozoa	GIAR	Giardia spp.	2020	Mortality	Rate per 100,000	SGP	Singapore	Western Pacific	<5 years	233300	0	0	0
Protozoa	GIAR	Giardia spp.	2020	Mortality	Rate per 100,000	SGP	Singapore	Western Pacific	≥5 years	5448472	0	0	0
Protozoa	GIAR	Giardia spp.	2020	Mortality	Rate per 100,000	SGP	Singapore	Western Pacific	All ages	5681772	0	0	0
Protozoa	GIAR	Giardia spp.	2020	Mortality	Rate per 100,000	SLB	Solomon Islands	Western Pacific	<5 years	102416	0	0	0
Protozoa	GIAR	Giardia spp.	2020	Mortality	Rate per 100,000	SLB	Solomon Islands	Western Pacific	≥5 years	633057	0	0	0
Protozoa	GIAR	Giardia spp.	2020	Mortality	Rate per 100,000	SLB	Solomon Islands	Western Pacific	All ages	735473	0	0	0
Protozoa	GIAR	Giardia spp.	2020	Mortality	Rate per 100,000	SLE	Sierra Leone	Africa	<5 years	1121203	0	0	0
Protozoa	GIAR	Giardia spp.	2020	Mortality	Rate per 100,000	SLE	Sierra Leone	Africa	≥5 years	6700203	0	0	0
Protozoa	GIAR	Giardia spp.	2020	Mortality	Rate per 100,000	SLE	Sierra Leone	Africa	All ages	7821406	0	0	0
Protozoa	GIAR	Giardia spp.	2020	Mortality	Rate per 100,000	SLV	El Salvador	Americas	<5 years	520946	0	0	0
Protozoa	GIAR	Giardia spp.	2020	Mortality	Rate per 100,000	SLV	El Salvador	Americas	≥5 years	5702213	0	0	0
Protozoa	GIAR	Giardia spp.	2020	Mortality	Rate per 100,000	SLV	El Salvador	Americas	All ages	6223159	0	0	0
Protozoa	GIAR	Giardia spp.	2020	Mortality	Rate per 100,000	SMR	San Marino	Europe	<5 years	1284	0	0	0
Protozoa	GIAR	Giardia spp.	2020	Mortality	Rate per 100,000	SMR	San Marino	Europe	≥5 years	33430	0	0	0
Protozoa	GIAR	Giardia spp.	2020	Mortality	Rate per 100,000	SMR	San Marino	Europe	All ages	34714	0	0	0
Protozoa	GIAR	Giardia spp.	2020	Mortality	Rate per 100,000	SOM	Somalia	Eastern Mediterranean	<5 years	3117597	0	0	0
Protozoa	GIAR	Giardia spp.	2020	Mortality	Rate per 100,000	SOM	Somalia	Eastern Mediterranean	≥5 years	13214311	0	0	0
Protozoa	GIAR	Giardia spp.	2020	Mortality	Rate per 100,000	SOM	Somalia	Eastern Mediterranean	All ages	16331908	0	0	0
Protozoa	GIAR	Giardia spp.	2020	Mortality	Rate per 100,000	SRB	Serbia	Europe	<5 years	324374	0	0	0
Protozoa	GIAR	Giardia spp.	2020	Mortality	Rate per 100,000	SRB	Serbia	Europe	≥5 years	6614749	0	0	0
Protozoa	GIAR	Giardia spp.	2020	Mortality	Rate per 100,000	SRB	Serbia	Europe	All ages	6939123	0	0	0
Protozoa	GIAR	Giardia spp.	2020	Mortality	Rate per 100,000	SSD	South Sudan	Africa	<5 years	1416648	0	0	0
Protozoa	GIAR	Giardia spp.	2020	Mortality	Rate per 100,000	SSD	South Sudan	Africa	≥5 years	9144186	0	0	0
Protozoa	GIAR	Giardia spp.	2020	Mortality	Rate per 100,000	SSD	South Sudan	Africa	All ages	10560834	0	0	0
Protozoa	GIAR	Giardia spp.	2020	Mortality	Rate per 100,000	STP	Sao Tome and Principe	Africa	<5 years	29515	0	0	0
Protozoa	GIAR	Giardia spp.	2020	Mortality	Rate per 100,000	STP	Sao Tome and Principe	Africa	≥5 years	185484	0	0	0
Protozoa	GIAR	Giardia spp.	2020	Mortality	Rate per 100,000	STP	Sao Tome and Principe	Africa	All ages	214999	0	0	0
Protozoa	GIAR	Giardia spp.	2020	Mortality	Rate per 100,000	SUR	Suriname	Americas	<5 years	54041	0	0	0
Protozoa	GIAR	Giardia spp.	2020	Mortality	Rate per 100,000	SUR	Suriname	Americas	≥5 years	555100	0	0	0
Protozoa	GIAR	Giardia spp.	2020	Mortality	Rate per 100,000	SUR	Suriname	Americas	All ages	609141	0	0	0
Protozoa	GIAR	Giardia spp.	2020	Mortality	Rate per 100,000	SVK	Slovakia	Europe	<5 years	294134	0	0	0
Protozoa	GIAR	Giardia spp.	2020	Mortality	Rate per 100,000	SVK	Slovakia	Europe	≥5 years	5160252	0	0	0
Protozoa	GIAR	Giardia spp.	2020	Mortality	Rate per 100,000	SVK	Slovakia	Europe	All ages	5454386	0	0	0
Protozoa	GIAR	Giardia spp.	2020	Mortality	Rate per 100,000	SVN	Slovenia	Europe	<5 years	100784	0	0	0
Protozoa	GIAR	Giardia spp.	2020	Mortality	Rate per 100,000	SVN	Slovenia	Europe	≥5 years	1989955	0	0	0
Protozoa	GIAR	Giardia spp.	2020	Mortality	Rate per 100,000	SVN	Slovenia	Europe	All ages	2090739	0	0	0
Protozoa	GIAR	Giardia spp.	2020	Mortality	Rate per 100,000	SWE	Sweden	Europe	<5 years	601722	0	0	0
Protozoa	GIAR	Giardia spp.	2020	Mortality	Rate per 100,000	SWE	Sweden	Europe	≥5 years	9726154	0	0	0
Protozoa	GIAR	Giardia spp.	2020	Mortality	Rate per 100,000	SWE	Sweden	Europe	All ages	10327876	0	0	0
Protozoa	GIAR	Giardia spp.	2020	Mortality	Rate per 100,000	SWZ	Eswatini	Africa	<5 years	142425	0	0	0
Protozoa	GIAR	Giardia spp.	2020	Mortality	Rate per 100,000	SWZ	Eswatini	Africa	≥5 years	1042974	0	0	0
Protozoa	GIAR	Giardia spp.	2020	Mortality	Rate per 100,000	SWZ	Eswatini	Africa	All ages	1185399	0	0	0
Protozoa	GIAR	Giardia spp.	2020	Mortality	Rate per 100,000	SYC	Seychelles	Africa	<5 years	8586	0	0	0
Protozoa	GIAR	Giardia spp.	2020	Mortality	Rate per 100,000	SYC	Seychelles	Africa	≥5 years	110372	0	0	0
Protozoa	GIAR	Giardia spp.	2020	Mortality	Rate per 100,000	SYC	Seychelles	Africa	All ages	118958	0	0	0
Protozoa	GIAR	Giardia spp.	2020	Mortality	Rate per 100,000	SYR	Syria	Eastern Mediterranean	<5 years	1918069	0	0	0
Protozoa	GIAR	Giardia spp.	2020	Mortality	Rate per 100,000	SYR	Syria	Eastern Mediterranean	≥5 years	18832837	0	0	0
Protozoa	GIAR	Giardia spp.	2020	Mortality	Rate per 100,000	SYR	Syria	Eastern Mediterranean	All ages	20750906	0	0	0
Protozoa	GIAR	Giardia spp.	2020	Mortality	Rate per 100,000	TCD	Chad	Africa	<5 years	3215330	0	0	0
Protozoa	GIAR	Giardia spp.	2020	Mortality	Rate per 100,000	TCD	Chad	Africa	≥5 years	13720428	0	0	0
Protozoa	GIAR	Giardia spp.	2020	Mortality	Rate per 100,000	TCD	Chad	Africa	All ages	16935758	0	0	0
Protozoa	GIAR	Giardia spp.	2020	Mortality	Rate per 100,000	TGO	Togo	Africa	<5 years	1287378	0	0	0
Protozoa	GIAR	Giardia spp.	2020	Mortality	Rate per 100,000	TGO	Togo	Africa	≥5 years	7278500	0	0	0
Protozoa	GIAR	Giardia spp.	2020	Mortality	Rate per 100,000	TGO	Togo	Africa	All ages	8565878	0	0	0
Protozoa	GIAR	Giardia spp.	2020	Mortality	Rate per 100,000	THA	Thailand	South-East Asia	<5 years	3455585	0	0	0
Protozoa	GIAR	Giardia spp.	2020	Mortality	Rate per 100,000	THA	Thailand	South-East Asia	≥5 years	68127714	0	0	0
Protozoa	GIAR	Giardia spp.	2020	Mortality	Rate per 100,000	THA	Thailand	South-East Asia	All ages	71583299	0	0	0
Protozoa	GIAR	Giardia spp.	2020	Mortality	Rate per 100,000	TJK	Tajikistan	Europe	<5 years	1330493	0	0	0
Protozoa	GIAR	Giardia spp.	2020	Mortality	Rate per 100,000	TJK	Tajikistan	Europe	≥5 years	8310864	0	0	0
Protozoa	GIAR	Giardia spp.	2020	Mortality	Rate per 100,000	TJK	Tajikistan	Europe	All ages	9641357	0	0	0
Protozoa	GIAR	Giardia spp.	2020	Mortality	Rate per 100,000	TKM	Turkmenistan	Europe	<5 years	824052	0	0	0
Protozoa	GIAR	Giardia spp.	2020	Mortality	Rate per 100,000	TKM	Turkmenistan	Europe	≥5 years	6053898	0	0	0
Protozoa	GIAR	Giardia spp.	2020	Mortality	Rate per 100,000	TKM	Turkmenistan	Europe	All ages	6877950	0	0	0
Protozoa	GIAR	Giardia spp.	2020	Mortality	Rate per 100,000	TLS	Timor-Leste	South-East Asia	<5 years	164703	0	0	0
Protozoa	GIAR	Giardia spp.	2020	Mortality	Rate per 100,000	TLS	Timor-Leste	South-East Asia	≥5 years	1148871	0	0	0
Protozoa	GIAR	Giardia spp.	2020	Mortality	Rate per 100,000	TLS	Timor-Leste	South-East Asia	All ages	1313574	0	0	0
Protozoa	GIAR	Giardia spp.	2020	Mortality	Rate per 100,000	TON	Tonga	Western Pacific	<5 years	12403	0	0	0
Protozoa	GIAR	Giardia spp.	2020	Mortality	Rate per 100,000	TON	Tonga	Western Pacific	≥5 years	93293	0	0	0
Protozoa	GIAR	Giardia spp.	2020	Mortality	Rate per 100,000	TON	Tonga	Western Pacific	All ages	105696	0	0	0
Protozoa	GIAR	Giardia spp.	2020	Mortality	Rate per 100,000	TTO	Trinidad and Tobago	Americas	<5 years	89725	0	0	0
Protozoa	GIAR	Giardia spp.	2020	Mortality	Rate per 100,000	TTO	Trinidad and Tobago	Americas	≥5 years	1388620	0	0	0
Protozoa	GIAR	Giardia spp.	2020	Mortality	Rate per 100,000	TTO	Trinidad and Tobago	Americas	All ages	1478345	0	0	0
Protozoa	GIAR	Giardia spp.	2020	Mortality	Rate per 100,000	TUN	Tunisia	Eastern Mediterranean	<5 years	1037423	0	0	0
Protozoa	GIAR	Giardia spp.	2020	Mortality	Rate per 100,000	TUN	Tunisia	Eastern Mediterranean	≥5 years	10891511	0	0	0
Protozoa	GIAR	Giardia spp.	2020	Mortality	Rate per 100,000	TUN	Tunisia	Eastern Mediterranean	All ages	11928934	0	0	0
Protozoa	GIAR	Giardia spp.	2020	Mortality	Rate per 100,000	TUR	Turkey	Europe	<5 years	6714999	0	0	0
Protozoa	GIAR	Giardia spp.	2020	Mortality	Rate per 100,000	TUR	Turkey	Europe	≥5 years	79043496	0	0	0
Protozoa	GIAR	Giardia spp.	2020	Mortality	Rate per 100,000	TUR	Turkey	Europe	All ages	85758495	0	0	0
Protozoa	GIAR	Giardia spp.	2020	Mortality	Rate per 100,000	TUV	Tuvalu	Western Pacific	<5 years	1167	0	0	0
Protozoa	GIAR	Giardia spp.	2020	Mortality	Rate per 100,000	TUV	Tuvalu	Western Pacific	≥5 years	9325	0	0	0
Protozoa	GIAR	Giardia spp.	2020	Mortality	Rate per 100,000	TUV	Tuvalu	Western Pacific	All ages	10492	0	0	0
Protozoa	GIAR	Giardia spp.	2020	Mortality	Rate per 100,000	TZA	Tanzania	Africa	<5 years	9978859	0	0	0
Protozoa	GIAR	Giardia spp.	2020	Mortality	Rate per 100,000	TZA	Tanzania	Africa	≥5 years	50072550	0	0	0
Protozoa	GIAR	Giardia spp.	2020	Mortality	Rate per 100,000	TZA	Tanzania	Africa	All ages	60051409	0	0	0
Protozoa	GIAR	Giardia spp.	2020	Mortality	Rate per 100,000	UGA	Uganda	Africa	<5 years	7341990	0	0	0
Protozoa	GIAR	Giardia spp.	2020	Mortality	Rate per 100,000	UGA	Uganda	Africa	≥5 years	36394784	0	0	0
Protozoa	GIAR	Giardia spp.	2020	Mortality	Rate per 100,000	UGA	Uganda	Africa	All ages	43736774	0	0	0
Protozoa	GIAR	Giardia spp.	2020	Mortality	Rate per 100,000	UKR	Ukraine	Europe	<5 years	1985318	0	0	0
Protozoa	GIAR	Giardia spp.	2020	Mortality	Rate per 100,000	UKR	Ukraine	Europe	≥5 years	42850552	0	0	0
Protozoa	GIAR	Giardia spp.	2020	Mortality	Rate per 100,000	UKR	Ukraine	Europe	All ages	44835870	0	0	0
Protozoa	GIAR	Giardia spp.	2020	Mortality	Rate per 100,000	URY	Uruguay	Americas	<5 years	212076	0	0	0
Protozoa	GIAR	Giardia spp.	2020	Mortality	Rate per 100,000	URY	Uruguay	Americas	≥5 years	3185615	0	0	0
Protozoa	GIAR	Giardia spp.	2020	Mortality	Rate per 100,000	URY	Uruguay	Americas	All ages	3397691	0	0	0
Protozoa	GIAR	Giardia spp.	2020	Mortality	Rate per 100,000	USA	United States	Americas	<5 years	19623773	0	0	0
Protozoa	GIAR	Giardia spp.	2020	Mortality	Rate per 100,000	USA	United States	Americas	≥5 years	319518655	0	0	0
Protozoa	GIAR	Giardia spp.	2020	Mortality	Rate per 100,000	USA	United States	Americas	All ages	339142428	0	0	0
Protozoa	GIAR	Giardia spp.	2020	Mortality	Rate per 100,000	UZB	Uzbekistan	Europe	<5 years	3742039	0	0	0
Protozoa	GIAR	Giardia spp.	2020	Mortality	Rate per 100,000	UZB	Uzbekistan	Europe	≥5 years	29527065	0	0	0
Protozoa	GIAR	Giardia spp.	2020	Mortality	Rate per 100,000	UZB	Uzbekistan	Europe	All ages	33269104	0	0	0
Protozoa	GIAR	Giardia spp.	2020	Mortality	Rate per 100,000	VCT	Saint Vincent and the Grenadines	Americas	<5 years	7359	0	0	0
Protozoa	GIAR	Giardia spp.	2020	Mortality	Rate per 100,000	VCT	Saint Vincent and the Grenadines	Americas	≥5 years	96424	0	0	0
Protozoa	GIAR	Giardia spp.	2020	Mortality	Rate per 100,000	VCT	Saint Vincent and the Grenadines	Americas	All ages	103783	0	0	0
Protozoa	GIAR	Giardia spp.	2020	Mortality	Rate per 100,000	VEN	Venezuela	Americas	<5 years	2452451	0	0	0
Protozoa	GIAR	Giardia spp.	2020	Mortality	Rate per 100,000	VEN	Venezuela	Americas	≥5 years	26135302	0	0	0
Protozoa	GIAR	Giardia spp.	2020	Mortality	Rate per 100,000	VEN	Venezuela	Americas	All ages	28587753	0	0	0
Protozoa	GIAR	Giardia spp.	2020	Mortality	Rate per 100,000	VNM	Vietnam	Western Pacific	<5 years	7820261	0	0	0
Protozoa	GIAR	Giardia spp.	2020	Mortality	Rate per 100,000	VNM	Vietnam	Western Pacific	≥5 years	89800143	0	0	0
Protozoa	GIAR	Giardia spp.	2020	Mortality	Rate per 100,000	VNM	Vietnam	Western Pacific	All ages	97620404	0	0	0
Protozoa	GIAR	Giardia spp.	2020	Mortality	Rate per 100,000	VUT	Vanuatu	Western Pacific	<5 years	43296	0	0	0
Protozoa	GIAR	Giardia spp.	2020	Mortality	Rate per 100,000	VUT	Vanuatu	Western Pacific	≥5 years	252045	0	0	0
Protozoa	GIAR	Giardia spp.	2020	Mortality	Rate per 100,000	VUT	Vanuatu	Western Pacific	All ages	295341	0	0	0
Protozoa	GIAR	Giardia spp.	2020	Mortality	Rate per 100,000	WPR	Western Pacific Region	Western Pacific	<5 years	118366256	0	0	0
Protozoa	GIAR	Giardia spp.	2020	Mortality	Rate per 100,000	WPR	Western Pacific Region	Western Pacific	≥5 years	1804546015	0	0	0
Protozoa	GIAR	Giardia spp.	2020	Mortality	Rate per 100,000	WPR	Western Pacific Region	Western Pacific	All ages	1922912271	0	0	0
Protozoa	GIAR	Giardia spp.	2020	Mortality	Rate per 100,000	WSM	Samoa	Western Pacific	<5 years	29359	0	0	0
Protozoa	GIAR	Giardia spp.	2020	Mortality	Rate per 100,000	WSM	Samoa	Western Pacific	≥5 years	181508	0	0	0
Protozoa	GIAR	Giardia spp.	2020	Mortality	Rate per 100,000	WSM	Samoa	Western Pacific	All ages	210867	0	0	0
Protozoa	GIAR	Giardia spp.	2020	Mortality	Rate per 100,000	YEM	Yemen	Eastern Mediterranean	<5 years	5716689	0	0	0
Protozoa	GIAR	Giardia spp.	2020	Mortality	Rate per 100,000	YEM	Yemen	Eastern Mediterranean	≥5 years	29923991	0	0	0
Protozoa	GIAR	Giardia spp.	2020	Mortality	Rate per 100,000	YEM	Yemen	Eastern Mediterranean	All ages	35640680	0	0	0
Protozoa	GIAR	Giardia spp.	2020	Mortality	Rate per 100,000	ZAF	South Africa	Africa	<5 years	5528921	0	0	0
Protozoa	GIAR	Giardia spp.	2020	Mortality	Rate per 100,000	ZAF	South Africa	Africa	≥5 years	54550572	0	0	0
Protozoa	GIAR	Giardia spp.	2020	Mortality	Rate per 100,000	ZAF	South Africa	Africa	All ages	60079493	0	0	0
Protozoa	GIAR	Giardia spp.	2020	Mortality	Rate per 100,000	ZMB	Zambia	Africa	<5 years	2983514	0	0	0
Protozoa	GIAR	Giardia spp.	2020	Mortality	Rate per 100,000	ZMB	Zambia	Africa	≥5 years	15803555	0	0	0
Protozoa	GIAR	Giardia spp.	2020	Mortality	Rate per 100,000	ZMB	Zambia	Africa	All ages	18787069	0	0	0
Protozoa	GIAR	Giardia spp.	2020	Mortality	Rate per 100,000	ZWE	Zimbabwe	Africa	<5 years	2246804	0	0	0
Protozoa	GIAR	Giardia spp.	2020	Mortality	Rate per 100,000	ZWE	Zimbabwe	Africa	≥5 years	13147405	0	0	0
Protozoa	GIAR	Giardia spp.	2020	Mortality	Rate per 100,000	ZWE	Zimbabwe	Africa	All ages	15394209	0	0	0
Protozoa	GIAR	Giardia spp.	2021	Incidence	Number	AFG	Afghanistan	Eastern Mediterranean	<5 years	6552330	288946	86804.5	695854
Protozoa	GIAR	Giardia spp.	2021	Incidence	Number	AFG	Afghanistan	Eastern Mediterranean	≥5 years	33155678	595017	157135	1.47342e+06
Protozoa	GIAR	Giardia spp.	2021	Incidence	Number	AFG	Afghanistan	Eastern Mediterranean	All ages	39708008	883963	253472	2.20079e+06
Protozoa	GIAR	Giardia spp.	2021	Incidence	Number	AFR	African Region	Africa	<5 years	177282041	1.4282e+07	8.68443e+06	2.11459e+07
Protozoa	GIAR	Giardia spp.	2021	Incidence	Number	AFR	African Region	Africa	≥5 years	986825414	1.00729e+08	5.33503e+07	1.68145e+08
Protozoa	GIAR	Giardia spp.	2021	Incidence	Number	AFR	African Region	Africa	All ages	1164107455	1.15011e+08	6.30639e+07	1.88241e+08
Protozoa	GIAR	Giardia spp.	2021	Incidence	Number	AGO	Angola	Africa	<5 years	5883932	516377	194499	1.13323e+06
Protozoa	GIAR	Giardia spp.	2021	Incidence	Number	AGO	Angola	Africa	≥5 years	28097824	2.99855e+06	935384	7.35202e+06
Protozoa	GIAR	Giardia spp.	2021	Incidence	Number	AGO	Angola	Africa	All ages	33981756	3.51492e+06	1.16611e+06	8.3599e+06
Protozoa	GIAR	Giardia spp.	2021	Incidence	Number	ALB	Albania	Europe	<5 years	155572	1236.65	278.759	3278.52
Protozoa	GIAR	Giardia spp.	2021	Incidence	Number	ALB	Albania	Europe	≥5 years	2710132	1548.25	290.818	4522.34
Protozoa	GIAR	Giardia spp.	2021	Incidence	Number	ALB	Albania	Europe	All ages	2865704	2784.9	555.849	7716.74
Protozoa	GIAR	Giardia spp.	2021	Incidence	Number	AMR	Region of the Americas	Americas	<5 years	70289682	1.1398e+06	578400	1.91979e+06
Protozoa	GIAR	Giardia spp.	2021	Incidence	Number	AMR	Region of the Americas	Americas	≥5 years	951558105	7.47576e+06	3.71873e+06	1.27058e+07
Protozoa	GIAR	Giardia spp.	2021	Incidence	Number	AMR	Region of the Americas	Americas	All ages	1021847787	8.61556e+06	4.49934e+06	1.44812e+07
Protozoa	GIAR	Giardia spp.	2021	Incidence	Number	AND	Andorra	Europe	<5 years	2541	21.9407	8.93891	42.7489
Protozoa	GIAR	Giardia spp.	2021	Incidence	Number	AND	Andorra	Europe	≥5 years	75070	252.318	102.797	491.612
Protozoa	GIAR	Giardia spp.	2021	Incidence	Number	AND	Andorra	Europe	All ages	77611	274.259	111.736	534.361
Protozoa	GIAR	Giardia spp.	2021	Incidence	Number	ARE	United Arab Emirates	Eastern Mediterranean	<5 years	535127	3489.35	1315.2	9008.91
Protozoa	GIAR	Giardia spp.	2021	Incidence	Number	ARE	United Arab Emirates	Eastern Mediterranean	≥5 years	9003827	40127.5	15124.8	103602
Protozoa	GIAR	Giardia spp.	2021	Incidence	Number	ARE	United Arab Emirates	Eastern Mediterranean	All ages	9538954	43616.9	16440	112611
Protozoa	GIAR	Giardia spp.	2021	Incidence	Number	ARG	Argentina	Americas	<5 years	3260479	55106.2	22082	109555
Protozoa	GIAR	Giardia spp.	2021	Incidence	Number	ARG	Argentina	Americas	≥5 years	42007300	278362	101192	578359
Protozoa	GIAR	Giardia spp.	2021	Incidence	Number	ARG	Argentina	Americas	All ages	45267779	333468	128109	673954
Protozoa	GIAR	Giardia spp.	2021	Incidence	Number	ARM	Armenia	Europe	<5 years	183346	2422.07	661.201	5442.75
Protozoa	GIAR	Giardia spp.	2021	Incidence	Number	ARM	Armenia	Europe	≥5 years	2697950	8711.03	2203.53	20835.1
Protozoa	GIAR	Giardia spp.	2021	Incidence	Number	ARM	Armenia	Europe	All ages	2881296	11133.1	2870.56	26111.4
Protozoa	GIAR	Giardia spp.	2021	Incidence	Number	ATG	Antigua and Barbuda	Americas	<5 years	5220	33.5708	15.3325	73.1271
Protozoa	GIAR	Giardia spp.	2021	Incidence	Number	ATG	Antigua and Barbuda	Americas	≥5 years	86880	386.064	176.324	840.961
Protozoa	GIAR	Giardia spp.	2021	Incidence	Number	ATG	Antigua and Barbuda	Americas	All ages	92100	419.635	191.657	914.089
Protozoa	GIAR	Giardia spp.	2021	Incidence	Number	AUS	Australia	Western Pacific	<5 years	1532151	10950.1	4471.6	24080.4
Protozoa	GIAR	Giardia spp.	2021	Incidence	Number	AUS	Australia	Western Pacific	≥5 years	24299517	125926	51423.3	276925
Protozoa	GIAR	Giardia spp.	2021	Incidence	Number	AUS	Australia	Western Pacific	All ages	25831668	136877	55894.9	301005
Protozoa	GIAR	Giardia spp.	2021	Incidence	Number	AUT	Austria	Europe	<5 years	434253	2527.59	1029.77	4924.71
Protozoa	GIAR	Giardia spp.	2021	Incidence	Number	AUT	Austria	Europe	≥5 years	8506609	29067.3	11842.4	56634.2
Protozoa	GIAR	Giardia spp.	2021	Incidence	Number	AUT	Austria	Europe	All ages	8940862	31594.9	12872.1	61558.9
Protozoa	GIAR	Giardia spp.	2021	Incidence	Number	AZE	Azerbaijan	Europe	<5 years	718210	12407.8	4172.51	25715.4
Protozoa	GIAR	Giardia spp.	2021	Incidence	Number	AZE	Azerbaijan	Europe	≥5 years	9491548	46274.5	13604	109038
Protozoa	GIAR	Giardia spp.	2021	Incidence	Number	AZE	Azerbaijan	Europe	All ages	10209758	58682.4	17696.8	135287
Protozoa	GIAR	Giardia spp.	2021	Incidence	Number	BDI	Burundi	Africa	<5 years	2131960	231244	105812	398956
Protozoa	GIAR	Giardia spp.	2021	Incidence	Number	BDI	Burundi	Africa	≥5 years	10660806	1.47728e+06	639894	3.11736e+06
Protozoa	GIAR	Giardia spp.	2021	Incidence	Number	BDI	Burundi	Africa	All ages	12792766	1.70853e+06	765769	3.47528e+06
Protozoa	GIAR	Giardia spp.	2021	Incidence	Number	BEL	Belgium	Europe	<5 years	600244	3266.94	1330.99	6365.24
Protozoa	GIAR	Giardia spp.	2021	Incidence	Number	BEL	Belgium	Europe	≥5 years	10955907	37569.8	15306.4	73200.3
Protozoa	GIAR	Giardia spp.	2021	Incidence	Number	BEL	Belgium	Europe	All ages	11556151	40836.7	16637.4	79565.5
Protozoa	GIAR	Giardia spp.	2021	Incidence	Number	BEN	Benin	Africa	<5 years	2126674	97266.3	50096.8	163759
Protozoa	GIAR	Giardia spp.	2021	Incidence	Number	BEN	Benin	Africa	≥5 years	11115325	945091	436433	1.81566e+06
Protozoa	GIAR	Giardia spp.	2021	Incidence	Number	BEN	Benin	Africa	All ages	13241999	1.04236e+06	511525	1.96929e+06
Protozoa	GIAR	Giardia spp.	2021	Incidence	Number	BFA	Burkina Faso	Africa	<5 years	3398244	254877	98584.4	471563
Protozoa	GIAR	Giardia spp.	2021	Incidence	Number	BFA	Burkina Faso	Africa	≥5 years	18339801	2.03121e+06	653812	4.24731e+06
Protozoa	GIAR	Giardia spp.	2021	Incidence	Number	BFA	Burkina Faso	Africa	All ages	21738045	2.28609e+06	774508	4.61802e+06
Protozoa	GIAR	Giardia spp.	2021	Incidence	Number	BGD	Bangladesh	South-East Asia	<5 years	15995937	150730	55385.3	308570
Protozoa	GIAR	Giardia spp.	2021	Incidence	Number	BGD	Bangladesh	South-East Asia	≥5 years	150978489	4.29021e+06	1.59681e+06	9.28903e+06
Protozoa	GIAR	Giardia spp.	2021	Incidence	Number	BGD	Bangladesh	South-East Asia	All ages	166974426	4.44094e+06	1.66753e+06	9.5803e+06
Protozoa	GIAR	Giardia spp.	2021	Incidence	Number	BGR	Bulgaria	Europe	<5 years	314372	2036.47	723.843	4447.72
Protozoa	GIAR	Giardia spp.	2021	Incidence	Number	BGR	Bulgaria	Europe	≥5 years	6601735	2331.34	700	5400.23
Protozoa	GIAR	Giardia spp.	2021	Incidence	Number	BGR	Bulgaria	Europe	All ages	6916107	4367.81	1508.75	9318.56
Protozoa	GIAR	Giardia spp.	2021	Incidence	Number	BHR	Bahrain	Eastern Mediterranean	<5 years	98814	544.36	205.18	1405.45
Protozoa	GIAR	Giardia spp.	2021	Incidence	Number	BHR	Bahrain	Eastern Mediterranean	≥5 years	1389322	6260.14	2359.57	16162.6
Protozoa	GIAR	Giardia spp.	2021	Incidence	Number	BHR	Bahrain	Eastern Mediterranean	All ages	1488136	6804.5	2564.75	17568.1
Protozoa	GIAR	Giardia spp.	2021	Incidence	Number	BHS	Bahamas	Americas	<5 years	22219	144.41	65.9555	314.569
Protozoa	GIAR	Giardia spp.	2021	Incidence	Number	BHS	Bahamas	Americas	≥5 years	373965	1660.72	758.489	3617.54
Protozoa	GIAR	Giardia spp.	2021	Incidence	Number	BHS	Bahamas	Americas	All ages	396184	1805.13	824.444	3932.11
Protozoa	GIAR	Giardia spp.	2021	Incidence	Number	BIH	Bosnia and Herzegovina	Europe	<5 years	138380	1463.39	488.86	3094.05
Protozoa	GIAR	Giardia spp.	2021	Incidence	Number	BIH	Bosnia and Herzegovina	Europe	≥5 years	3136297	2367.13	713.85	5298.49
Protozoa	GIAR	Giardia spp.	2021	Incidence	Number	BIH	Bosnia and Herzegovina	Europe	All ages	3274677	3830.52	1235.64	8294.36
Protozoa	GIAR	Giardia spp.	2021	Incidence	Number	BLR	Belarus	Europe	<5 years	483772	12955.7	4351.9	28396.8
Protozoa	GIAR	Giardia spp.	2021	Incidence	Number	BLR	Belarus	Europe	≥5 years	8817946	39160.6	11878.9	91477.3
Protozoa	GIAR	Giardia spp.	2021	Incidence	Number	BLR	Belarus	Europe	All ages	9301718	52116.3	16621.9	116759
Protozoa	GIAR	Giardia spp.	2021	Incidence	Number	BLZ	Belize	Americas	<5 years	37999	621.01	214.302	1334.25
Protozoa	GIAR	Giardia spp.	2021	Incidence	Number	BLZ	Belize	Americas	≥5 years	355342	6115.3	1783.05	14044.6
Protozoa	GIAR	Giardia spp.	2021	Incidence	Number	BLZ	Belize	Americas	All ages	393341	6736.31	2001.26	15202.4
Protozoa	GIAR	Giardia spp.	2021	Incidence	Number	BOL	Bolivia	Americas	<5 years	1246090	16975.8	4163.63	38819.2
Protozoa	GIAR	Giardia spp.	2021	Incidence	Number	BOL	Bolivia	Americas	≥5 years	10633816	70564.6	16942	173023
Protozoa	GIAR	Giardia spp.	2021	Incidence	Number	BOL	Bolivia	Americas	All ages	11879906	87540.3	21158.9	219308
Protozoa	GIAR	Giardia spp.	2021	Incidence	Number	BRA	Brazil	Americas	<5 years	13953647	309613	104896	683554
Protozoa	GIAR	Giardia spp.	2021	Incidence	Number	BRA	Brazil	Americas	≥5 years	195241112	1.74892e+06	563279	4.3011e+06
Protozoa	GIAR	Giardia spp.	2021	Incidence	Number	BRA	Brazil	Americas	All ages	209194759	2.05853e+06	673664	4.99382e+06
Protozoa	GIAR	Giardia spp.	2021	Incidence	Number	BRB	Barbados	Americas	<5 years	15991	102.773	46.9387	223.87
Protozoa	GIAR	Giardia spp.	2021	Incidence	Number	BRB	Barbados	Americas	≥5 years	265962	1181.89	539.795	2574.5
Protozoa	GIAR	Giardia spp.	2021	Incidence	Number	BRB	Barbados	Americas	All ages	281953	1284.66	586.734	2798.37
Protozoa	GIAR	Giardia spp.	2021	Incidence	Number	BRN	Brunei	Western Pacific	<5 years	32084	190.642	77.8506	419.24
Protozoa	GIAR	Giardia spp.	2021	Incidence	Number	BRN	Brunei	Western Pacific	≥5 years	417646	2192.38	895.282	4821.27
Protozoa	GIAR	Giardia spp.	2021	Incidence	Number	BRN	Brunei	Western Pacific	All ages	449730	2383.03	973.132	5240.51
Protozoa	GIAR	Giardia spp.	2021	Incidence	Number	BTN	Bhutan	South-East Asia	<5 years	50098	781.573	321.335	1474
Protozoa	GIAR	Giardia spp.	2021	Incidence	Number	BTN	Bhutan	South-East Asia	≥5 years	722620	19635	7798.95	40502
Protozoa	GIAR	Giardia spp.	2021	Incidence	Number	BTN	Bhutan	South-East Asia	All ages	772718	20416.6	8160.74	41874.3
Protozoa	GIAR	Giardia spp.	2021	Incidence	Number	BWA	Botswana	Africa	<5 years	278050	17909.3	7524.7	31614.9
Protozoa	GIAR	Giardia spp.	2021	Incidence	Number	BWA	Botswana	Africa	≥5 years	2104985	190018	66986.4	398246
Protozoa	GIAR	Giardia spp.	2021	Incidence	Number	BWA	Botswana	Africa	All ages	2383035	207927	74899.3	429781
Protozoa	GIAR	Giardia spp.	2021	Incidence	Number	CAF	Central African Republic	Africa	<5 years	934108	87992.2	15520.4	198471
Protozoa	GIAR	Giardia spp.	2021	Incidence	Number	CAF	Central African Republic	Africa	≥5 years	4158605	323325	52443.7	818231
Protozoa	GIAR	Giardia spp.	2021	Incidence	Number	CAF	Central African Republic	Africa	All ages	5092713	411317	67573.4	986426
Protozoa	GIAR	Giardia spp.	2021	Incidence	Number	CAN	Canada	Americas	<5 years	1913041	13969.7	6380.28	30430.2
Protozoa	GIAR	Giardia spp.	2021	Incidence	Number	CAN	Canada	Americas	≥5 years	36412280	160652	73373.3	349947
Protozoa	GIAR	Giardia spp.	2021	Incidence	Number	CAN	Canada	Americas	All ages	38325321	174621	79753.6	380377
Protozoa	GIAR	Giardia spp.	2021	Incidence	Number	CHE	Switzerland	Europe	<5 years	437111	2451.79	998.889	4777.03
Protozoa	GIAR	Giardia spp.	2021	Incidence	Number	CHE	Switzerland	Europe	≥5 years	8235625	28195.6	11487.2	54935.8
Protozoa	GIAR	Giardia spp.	2021	Incidence	Number	CHE	Switzerland	Europe	All ages	8672736	30647.4	12486.1	59712.9
Protozoa	GIAR	Giardia spp.	2021	Incidence	Number	CHL	Chile	Americas	<5 years	1099165	7074.95	3231.29	15411.3
Protozoa	GIAR	Giardia spp.	2021	Incidence	Number	CHL	Chile	Americas	≥5 years	18310669	81361.9	37159.8	177230
Protozoa	GIAR	Giardia spp.	2021	Incidence	Number	CHL	Chile	Americas	All ages	19409834	88436.9	40391.1	192642
Protozoa	GIAR	Giardia spp.	2021	Incidence	Number	CHN	China	Western Pacific	<5 years	77746828	152072	45280.2	403702
Protozoa	GIAR	Giardia spp.	2021	Incidence	Number	CHN	China	Western Pacific	≥5 years	1349029514	842976	246244	2.1502e+06
Protozoa	GIAR	Giardia spp.	2021	Incidence	Number	CHN	China	Western Pacific	All ages	1426776342	995049	296022	2.53736e+06
Protozoa	GIAR	Giardia spp.	2021	Incidence	Number	CIV	Cote d'Ivoire	Africa	<5 years	4544560	223572	117412	371583
Protozoa	GIAR	Giardia spp.	2021	Incidence	Number	CIV	Cote d'Ivoire	Africa	≥5 years	24728429	1.91837e+06	917541	3.5889e+06
Protozoa	GIAR	Giardia spp.	2021	Incidence	Number	CIV	Cote d'Ivoire	Africa	All ages	29272989	2.14194e+06	1.06644e+06	3.9342e+06
Protozoa	GIAR	Giardia spp.	2021	Incidence	Number	CMR	Cameroon	Africa	<5 years	4264185	277928	96112	571959
Protozoa	GIAR	Giardia spp.	2021	Incidence	Number	CMR	Cameroon	Africa	≥5 years	22299622	1.75366e+06	590021	4.04337e+06
Protozoa	GIAR	Giardia spp.	2021	Incidence	Number	CMR	Cameroon	Africa	All ages	26563807	2.03159e+06	690928	4.65255e+06
Protozoa	GIAR	Giardia spp.	2021	Incidence	Number	COD	Democratic Republic of Congo	Africa	<5 years	17939317	1.69823e+06	900181	2.9107e+06
Protozoa	GIAR	Giardia spp.	2021	Incidence	Number	COD	Democratic Republic of Congo	Africa	≥5 years	79627923	7.56942e+06	3.47243e+06	1.52731e+07
Protozoa	GIAR	Giardia spp.	2021	Incidence	Number	COD	Democratic Republic of Congo	Africa	All ages	97567240	9.26765e+06	4.38415e+06	1.79471e+07
Protozoa	GIAR	Giardia spp.	2021	Incidence	Number	COG	Congo	Africa	<5 years	862894	57244.1	29353.4	94106.1
Protozoa	GIAR	Giardia spp.	2021	Incidence	Number	COG	Congo	Africa	≥5 years	4959406	418507	192029	771223
Protozoa	GIAR	Giardia spp.	2021	Incidence	Number	COG	Congo	Africa	All ages	5822300	475751	235237	864882
Protozoa	GIAR	Giardia spp.	2021	Incidence	Number	COK	Cook Islands	Western Pacific	<5 years	1158	6.52599	2.66495	14.3513
Protozoa	GIAR	Giardia spp.	2021	Incidence	Number	COK	Cook Islands	Western Pacific	≥5 years	14237	75.0489	30.647	165.04
Protozoa	GIAR	Giardia spp.	2021	Incidence	Number	COK	Cook Islands	Western Pacific	All ages	15395	81.5749	33.3119	179.391
Protozoa	GIAR	Giardia spp.	2021	Incidence	Number	COL	Colombia	Americas	<5 years	3504178	93962.7	31403.5	193150
Protozoa	GIAR	Giardia spp.	2021	Incidence	Number	COL	Colombia	Americas	≥5 years	47428886	507269	163298	1.23346e+06
Protozoa	GIAR	Giardia spp.	2021	Incidence	Number	COL	Colombia	Americas	All ages	50933064	601231	196997	1.43157e+06
Protozoa	GIAR	Giardia spp.	2021	Incidence	Number	COM	Comoros	Africa	<5 years	112075	6544.8	3038.01	11212.9
Protozoa	GIAR	Giardia spp.	2021	Incidence	Number	COM	Comoros	Africa	≥5 years	698165	56808.9	23399.5	109998
Protozoa	GIAR	Giardia spp.	2021	Incidence	Number	COM	Comoros	Africa	All ages	810240	63353.7	27583.8	120522
Protozoa	GIAR	Giardia spp.	2021	Incidence	Number	CPV	Cape Verde	Africa	<5 years	47867	872.28	387.024	1563.62
Protozoa	GIAR	Giardia spp.	2021	Incidence	Number	CPV	Cape Verde	Africa	≥5 years	466996	23939.1	9906.94	46449.8
Protozoa	GIAR	Giardia spp.	2021	Incidence	Number	CPV	Cape Verde	Africa	All ages	514863	24811.4	10428.9	47944.7
Protozoa	GIAR	Giardia spp.	2021	Incidence	Number	CRI	Costa Rica	Americas	<5 years	322758	11473.4	4422.92	23343.2
Protozoa	GIAR	Giardia spp.	2021	Incidence	Number	CRI	Costa Rica	Americas	≥5 years	4726664	112515	41273.3	235147
Protozoa	GIAR	Giardia spp.	2021	Incidence	Number	CRI	Costa Rica	Americas	All ages	5049422	123989	46049.8	256915
Protozoa	GIAR	Giardia spp.	2021	Incidence	Number	CUB	Cuba	Americas	<5 years	548654	12004.1	2374.29	32301.5
Protozoa	GIAR	Giardia spp.	2021	Incidence	Number	CUB	Cuba	Americas	≥5 years	10615311	190752	29767.9	546276
Protozoa	GIAR	Giardia spp.	2021	Incidence	Number	CUB	Cuba	Americas	All ages	11163965	202756	31835.8	579906
Protozoa	GIAR	Giardia spp.	2021	Incidence	Number	CYP	Cyprus	Europe	<5 years	72714	370.336	150.879	721.556
Protozoa	GIAR	Giardia spp.	2021	Incidence	Number	CYP	Cyprus	Europe	≥5 years	1237277	4258.86	1735.11	8297.89
Protozoa	GIAR	Giardia spp.	2021	Incidence	Number	CYP	Cyprus	Europe	All ages	1309991	4629.2	1885.99	9019.45
Protozoa	GIAR	Giardia spp.	2021	Incidence	Number	CZE	Czechia	Europe	<5 years	561541	2980.47	1214.28	5807.09
Protozoa	GIAR	Giardia spp.	2021	Incidence	Number	CZE	Czechia	Europe	≥5 years	9981276	34275.3	13964.2	66781.5
Protozoa	GIAR	Giardia spp.	2021	Incidence	Number	CZE	Czechia	Europe	All ages	10542817	37255.8	15178.5	72588.6
Protozoa	GIAR	Giardia spp.	2021	Incidence	Number	DEU	Germany	Europe	<5 years	3991150	23640.2	9631.3	46060.2
Protozoa	GIAR	Giardia spp.	2021	Incidence	Number	DEU	Germany	Europe	≥5 years	79631460	271862	110760	529692
Protozoa	GIAR	Giardia spp.	2021	Incidence	Number	DEU	Germany	Europe	All ages	83622610	295502	120391	575752
Protozoa	GIAR	Giardia spp.	2021	Incidence	Number	DJI	Djibouti	Eastern Mediterranean	<5 years	114307	4266.04	1857.42	8103.38
Protozoa	GIAR	Giardia spp.	2021	Incidence	Number	DJI	Djibouti	Eastern Mediterranean	≥5 years	999012	76902	29075.3	161925
Protozoa	GIAR	Giardia spp.	2021	Incidence	Number	DJI	Djibouti	Eastern Mediterranean	All ages	1113319	81168.1	31752	170075
Protozoa	GIAR	Giardia spp.	2021	Incidence	Number	DMA	Dominica	Americas	<5 years	3848	51.8078	17.9077	114.619
Protozoa	GIAR	Giardia spp.	2021	Incidence	Number	DMA	Dominica	Americas	≥5 years	63571	869.327	253.891	2031.38
Protozoa	GIAR	Giardia spp.	2021	Incidence	Number	DMA	Dominica	Americas	All ages	67419	921.134	272.795	2147.92
Protozoa	GIAR	Giardia spp.	2021	Incidence	Number	DNK	Denmark	Europe	<5 years	309837	1651.01	672.64	3216.79
Protozoa	GIAR	Giardia spp.	2021	Incidence	Number	DNK	Denmark	Europe	≥5 years	5530279	18986.6	7735.36	36993.1
Protozoa	GIAR	Giardia spp.	2021	Incidence	Number	DNK	Denmark	Europe	All ages	5840116	20637.6	8408	40209.9
Protozoa	GIAR	Giardia spp.	2021	Incidence	Number	DOM	Dominican Republic	Americas	<5 years	1022529	19057	7763.8	36216.8
Protozoa	GIAR	Giardia spp.	2021	Incidence	Number	DOM	Dominican Republic	Americas	≥5 years	10045498	149329	55357.2	311286
Protozoa	GIAR	Giardia spp.	2021	Incidence	Number	DOM	Dominican Republic	Americas	All ages	11068027	168386	65486.3	340511
Protozoa	GIAR	Giardia spp.	2021	Incidence	Number	DZA	Algeria	Africa	<5 years	4993262	142183	65392.6	253747
Protozoa	GIAR	Giardia spp.	2021	Incidence	Number	DZA	Algeria	Africa	≥5 years	39405500	784874	318026	1.56696e+06
Protozoa	GIAR	Giardia spp.	2021	Incidence	Number	DZA	Algeria	Africa	All ages	44398762	927057	390167	1.76819e+06
Protozoa	GIAR	Giardia spp.	2021	Incidence	Number	ECU	Ecuador	Americas	<5 years	1457247	20337.4	8488.74	37694.1
Protozoa	GIAR	Giardia spp.	2021	Incidence	Number	ECU	Ecuador	Americas	≥5 years	16161877	154527	59918.1	311255
Protozoa	GIAR	Giardia spp.	2021	Incidence	Number	ECU	Ecuador	Americas	All ages	17619124	174864	70403.7	342427
Protozoa	GIAR	Giardia spp.	2021	Incidence	Number	EGY	Egypt	Eastern Mediterranean	<5 years	12473264	826855	246281	1.80281e+06
Protozoa	GIAR	Giardia spp.	2021	Incidence	Number	EGY	Egypt	Eastern Mediterranean	≥5 years	97697387	2.18957e+06	571354	5.31116e+06
Protozoa	GIAR	Giardia spp.	2021	Incidence	Number	EGY	Egypt	Eastern Mediterranean	All ages	110170651	3.01642e+06	831710	7.10957e+06
Protozoa	GIAR	Giardia spp.	2021	Incidence	Number	EMR	Eastern Mediterranean Region	Eastern Mediterranean	<5 years	91906683	6.4041e+06	3.07125e+06	1.15721e+07
Protozoa	GIAR	Giardia spp.	2021	Incidence	Number	EMR	Eastern Mediterranean Region	Eastern Mediterranean	≥5 years	675583461	3.04387e+07	1.14056e+07	5.94395e+07
Protozoa	GIAR	Giardia spp.	2021	Incidence	Number	EMR	Eastern Mediterranean Region	Eastern Mediterranean	All ages	767490144	3.68428e+07	1.46573e+07	6.96593e+07
Protozoa	GIAR	Giardia spp.	2021	Incidence	Number	ERI	Eritrea	Africa	<5 years	448271	41965.4	19655.5	72399.3
Protozoa	GIAR	Giardia spp.	2021	Incidence	Number	ERI	Eritrea	Africa	≥5 years	2872200	545331	240304	1.14609e+06
Protozoa	GIAR	Giardia spp.	2021	Incidence	Number	ERI	Eritrea	Africa	All ages	3320471	587297	261804	1.21339e+06
Protozoa	GIAR	Giardia spp.	2021	Incidence	Number	ESP	Spain	Europe	<5 years	1920154	13491	5496.41	26285.7
Protozoa	GIAR	Giardia spp.	2021	Incidence	Number	ESP	Spain	Europe	≥5 years	45801752	155147	63208.7	302285
Protozoa	GIAR	Giardia spp.	2021	Incidence	Number	ESP	Spain	Europe	All ages	47721906	168638	68705.1	328571
Protozoa	GIAR	Giardia spp.	2021	Incidence	Number	EST	Estonia	Europe	<5 years	70331	376.129	153.239	732.843
Protozoa	GIAR	Giardia spp.	2021	Incidence	Number	EST	Estonia	Europe	≥5 years	1260151	4325.48	1762.25	8427.69
Protozoa	GIAR	Giardia spp.	2021	Incidence	Number	EST	Estonia	Europe	All ages	1330482	4701.61	1915.49	9160.53
Protozoa	GIAR	Giardia spp.	2021	Incidence	Number	ETH	Ethiopia	Africa	<5 years	17992610	2.13736e+06	714221	4.04211e+06
Protozoa	GIAR	Giardia spp.	2021	Incidence	Number	ETH	Ethiopia	Africa	≥5 years	102544354	1.46407e+07	4.34909e+06	3.04393e+07
Protozoa	GIAR	Giardia spp.	2021	Incidence	Number	ETH	Ethiopia	Africa	All ages	120536964	1.67781e+07	5.03486e+06	3.4355e+07
Protozoa	GIAR	Giardia spp.	2021	Incidence	Number	EUR	European Region	Europe	<5 years	54503610	591093	278202	1.02531e+06
Protozoa	GIAR	Giardia spp.	2021	Incidence	Number	EUR	European Region	Europe	≥5 years	883117401	4.04819e+06	1.95099e+06	7.25662e+06
Protozoa	GIAR	Giardia spp.	2021	Incidence	Number	EUR	European Region	Europe	All ages	937621011	4.63928e+06	2.23033e+06	8.06446e+06
Protozoa	GIAR	Giardia spp.	2021	Incidence	Number	FIN	Finland	Europe	<5 years	246995	1564.43	637.369	3048.11
Protozoa	GIAR	Giardia spp.	2021	Incidence	Number	FIN	Finland	Europe	≥5 years	5286884	17991	7329.74	35053.3
Protozoa	GIAR	Giardia spp.	2021	Incidence	Number	FIN	Finland	Europe	All ages	5533879	19555.4	7967.11	38101.4
Protozoa	GIAR	Giardia spp.	2021	Incidence	Number	FJI	Fiji	Western Pacific	<5 years	86015	2765.38	476.1	8193.37
Protozoa	GIAR	Giardia spp.	2021	Incidence	Number	FJI	Fiji	Western Pacific	≥5 years	830310	12427.8	2030.67	36781
Protozoa	GIAR	Giardia spp.	2021	Incidence	Number	FJI	Fiji	Western Pacific	All ages	916325	15193.2	2570.26	44821.9
Protozoa	GIAR	Giardia spp.	2021	Incidence	Number	FRA	France	Europe	<5 years	3503254	18656.5	7600.88	36350
Protozoa	GIAR	Giardia spp.	2021	Incidence	Number	FRA	France	Europe	≥5 years	62490509	214550	87410.2	418025
Protozoa	GIAR	Giardia spp.	2021	Incidence	Number	FRA	France	Europe	All ages	65993763	233206	95011.1	454375
Protozoa	GIAR	Giardia spp.	2021	Incidence	Number	FSM	Micronesia	Western Pacific	<5 years	12140	310.236	79.1022	783.154
Protozoa	GIAR	Giardia spp.	2021	Incidence	Number	FSM	Micronesia	Western Pacific	≥5 years	99250	1850.38	432.077	4875.93
Protozoa	GIAR	Giardia spp.	2021	Incidence	Number	FSM	Micronesia	Western Pacific	All ages	111390	2160.61	505.083	5571.99
Protozoa	GIAR	Giardia spp.	2021	Incidence	Number	GAB	Gabon	Africa	<5 years	323986	12668.4	3710.03	26157.9
Protozoa	GIAR	Giardia spp.	2021	Incidence	Number	GAB	Gabon	Africa	≥5 years	2025679	122549	31858.5	282304
Protozoa	GIAR	Giardia spp.	2021	Incidence	Number	GAB	Gabon	Africa	All ages	2349665	135217	35984.8	304047
Protozoa	GIAR	Giardia spp.	2021	Incidence	Number	GBR	United Kingdom	Europe	<5 years	3797151	19060.2	7765.36	37136.6
Protozoa	GIAR	Giardia spp.	2021	Incidence	Number	GBR	United Kingdom	Europe	≥5 years	63624684	219193	89301.7	427071
Protozoa	GIAR	Giardia spp.	2021	Incidence	Number	GBR	United Kingdom	Europe	All ages	67421835	238253	97067	464208
Protozoa	GIAR	Giardia spp.	2021	Incidence	Number	GEO	Georgia	Europe	<5 years	268508	4374.66	1277.92	9697.44
Protozoa	GIAR	Giardia spp.	2021	Incidence	Number	GEO	Georgia	Europe	≥5 years	3525972	14926.6	4125.04	35420.2
Protozoa	GIAR	Giardia spp.	2021	Incidence	Number	GEO	Georgia	Europe	All ages	3794480	19301.3	5508.17	42822.8
Protozoa	GIAR	Giardia spp.	2021	Incidence	Number	GHA	Ghana	Africa	<5 years	4195806	145428	56100.4	288014
Protozoa	GIAR	Giardia spp.	2021	Incidence	Number	GHA	Ghana	Africa	≥5 years	28010591	1.9355e+06	735601	4.27944e+06
Protozoa	GIAR	Giardia spp.	2021	Incidence	Number	GHA	Ghana	Africa	All ages	32206397	2.08093e+06	790883	4.5814e+06
Protozoa	GIAR	Giardia spp.	2021	Incidence	Number	GIN	Guinea	Africa	<5 years	2122520	80461.7	36709.5	137878
Protozoa	GIAR	Giardia spp.	2021	Incidence	Number	GIN	Guinea	Africa	≥5 years	11417627	910725	383280	1.7442e+06
Protozoa	GIAR	Giardia spp.	2021	Incidence	Number	GIN	Guinea	Africa	All ages	13540147	991186	432340	1.87489e+06
Protozoa	GIAR	Giardia spp.	2021	Incidence	Number	GLOBAL	Global	All WHO Member States	<5 years	676563239	3.32789e+07	2.11036e+07	5.02038e+07
Protozoa	GIAR	Giardia spp.	2021	Incidence	Number	GLOBAL	Global	All WHO Member States	≥5 years	7199276322	2.87961e+08	1.56503e+08	5.33975e+08
Protozoa	GIAR	Giardia spp.	2021	Incidence	Number	GLOBAL	Global	All WHO Member States	All ages	7875839561	3.2124e+08	1.80621e+08	5.81729e+08
Protozoa	GIAR	Giardia spp.	2021	Incidence	Number	GMB	Gambia	Africa	<5 years	375966	16805.9	7956.06	30162.1
Protozoa	GIAR	Giardia spp.	2021	Incidence	Number	GMB	Gambia	Africa	≥5 years	2169899	247167	105629	493477
Protozoa	GIAR	Giardia spp.	2021	Incidence	Number	GMB	Gambia	Africa	All ages	2545865	263973	114621	521071
Protozoa	GIAR	Giardia spp.	2021	Incidence	Number	GNB	Guinea-Bissau	Africa	<5 years	291509	17005.8	6672.12	31905.1
Protozoa	GIAR	Giardia spp.	2021	Incidence	Number	GNB	Guinea-Bissau	Africa	≥5 years	1744406	231350	72965.6	471311
Protozoa	GIAR	Giardia spp.	2021	Incidence	Number	GNB	Guinea-Bissau	Africa	All ages	2035915	248356	80861.5	499295
Protozoa	GIAR	Giardia spp.	2021	Incidence	Number	GNQ	Equatorial Guinea	Africa	<5 years	245369	8075.5	3039.64	16054.4
Protozoa	GIAR	Giardia spp.	2021	Incidence	Number	GNQ	Equatorial Guinea	Africa	≥5 years	1490594	96682.1	31969.6	212333
Protozoa	GIAR	Giardia spp.	2021	Incidence	Number	GNQ	Equatorial Guinea	Africa	All ages	1735963	104758	35610.3	227484
Protozoa	GIAR	Giardia spp.	2021	Incidence	Number	GRC	Greece	Europe	<5 years	449879	3020.22	1230.48	5884.55
Protozoa	GIAR	Giardia spp.	2021	Incidence	Number	GRC	Greece	Europe	≥5 years	10233579	34732.6	14150.5	67672.4
Protozoa	GIAR	Giardia spp.	2021	Incidence	Number	GRC	Greece	Europe	All ages	10683458	37752.8	15380.9	73556.9
Protozoa	GIAR	Giardia spp.	2021	Incidence	Number	GRD	Grenada	Americas	<5 years	7040	138.371	44.3574	317.807
Protozoa	GIAR	Giardia spp.	2021	Incidence	Number	GRD	Grenada	Americas	≥5 years	109516	3340.3	983.212	7738.86
Protozoa	GIAR	Giardia spp.	2021	Incidence	Number	GRD	Grenada	Americas	All ages	116556	3478.67	1043.23	8028.78
Protozoa	GIAR	Giardia spp.	2021	Incidence	Number	GTM	Guatemala	Americas	<5 years	1971905	60971.2	18038.7	141049
Protozoa	GIAR	Giardia spp.	2021	Incidence	Number	GTM	Guatemala	Americas	≥5 years	15514125	349839	101230	861860
Protozoa	GIAR	Giardia spp.	2021	Incidence	Number	GTM	Guatemala	Americas	All ages	17486030	410810	124795	984361
Protozoa	GIAR	Giardia spp.	2021	Incidence	Number	GUY	Guyana	Americas	<5 years	83257	295.891	135.14	644.538
Protozoa	GIAR	Giardia spp.	2021	Incidence	Number	GUY	Guyana	Americas	≥5 years	728507	3402.74	1554.11	7412.19
Protozoa	GIAR	Giardia spp.	2021	Incidence	Number	GUY	Guyana	Americas	All ages	811764	3698.63	1689.25	8056.72
Protozoa	GIAR	Giardia spp.	2021	Incidence	Number	HND	Honduras	Americas	<5 years	1118548	20270.4	4862.25	47123.7
Protozoa	GIAR	Giardia spp.	2021	Incidence	Number	HND	Honduras	Americas	≥5 years	9087771	142036	34548.2	355375
Protozoa	GIAR	Giardia spp.	2021	Incidence	Number	HND	Honduras	Americas	All ages	10206319	162306	39765.3	395530
Protozoa	GIAR	Giardia spp.	2021	Incidence	Number	HRV	Croatia	Europe	<5 years	169883	1113.24	453.548	2169.02
Protozoa	GIAR	Giardia spp.	2021	Incidence	Number	HRV	Croatia	Europe	≥5 years	3767995	12802.3	5215.8	24943.8
Protozoa	GIAR	Giardia spp.	2021	Incidence	Number	HRV	Croatia	Europe	All ages	3937878	13915.5	5669.35	27112.8
Protozoa	GIAR	Giardia spp.	2021	Incidence	Number	HTI	Haiti	Americas	<5 years	1247975	33933.4	9136.91	76643.8
Protozoa	GIAR	Giardia spp.	2021	Incidence	Number	HTI	Haiti	Americas	≥5 years	10063587	78432.7	18380.6	195854
Protozoa	GIAR	Giardia spp.	2021	Incidence	Number	HTI	Haiti	Americas	All ages	11311562	112366	27956.8	270024
Protozoa	GIAR	Giardia spp.	2021	Incidence	Number	HUN	Hungary	Europe	<5 years	469901	2750.76	1120.69	5359.54
Protozoa	GIAR	Giardia spp.	2021	Incidence	Number	HUN	Hungary	Europe	≥5 years	9260392	31633.8	12888	61634.7
Protozoa	GIAR	Giardia spp.	2021	Incidence	Number	HUN	Hungary	Europe	All ages	9730293	34384.5	14008.7	66994.3
Protozoa	GIAR	Giardia spp.	2021	Incidence	Number	IDN	Indonesia	South-East Asia	<5 years	22795857	1.29899e+06	231111	3.81245e+06
Protozoa	GIAR	Giardia spp.	2021	Incidence	Number	IDN	Indonesia	South-East Asia	≥5 years	253085681	4.0353e+06	639841	1.2452e+07
Protozoa	GIAR	Giardia spp.	2021	Incidence	Number	IDN	Indonesia	South-East Asia	All ages	275881538	5.33429e+06	908071	1.60107e+07
Protozoa	GIAR	Giardia spp.	2021	Incidence	Number	IND	India	South-East Asia	<5 years	117896065	7.2299e+06	2.76362e+06	1.44954e+07
Protozoa	GIAR	Giardia spp.	2021	Incidence	Number	IND	India	South-East Asia	≥5 years	1291368250	1.26192e+08	4.62352e+07	2.8203e+08
Protozoa	GIAR	Giardia spp.	2021	Incidence	Number	IND	India	South-East Asia	All ages	1409264315	1.33422e+08	4.95178e+07	2.94333e+08
Protozoa	GIAR	Giardia spp.	2021	Incidence	Number	IRL	Ireland	Europe	<5 years	304569	1414.26	576.185	2755.51
Protozoa	GIAR	Giardia spp.	2021	Incidence	Number	IRL	Ireland	Europe	≥5 years	4698086	16263.9	6626.13	31688.4
Protozoa	GIAR	Giardia spp.	2021	Incidence	Number	IRL	Ireland	Europe	All ages	5002655	17678.2	7202.31	34443.9
Protozoa	GIAR	Giardia spp.	2021	Incidence	Number	IRN	Iran	Eastern Mediterranean	<5 years	6970781	101604	38954.6	203485
Protozoa	GIAR	Giardia spp.	2021	Incidence	Number	IRN	Iran	Eastern Mediterranean	≥5 years	80994338	1.24739e+06	424426	2.64125e+06
Protozoa	GIAR	Giardia spp.	2021	Incidence	Number	IRN	Iran	Eastern Mediterranean	All ages	87965119	1.34899e+06	471176	2.83888e+06
Protozoa	GIAR	Giardia spp.	2021	Incidence	Number	IRQ	Iraq	Eastern Mediterranean	<5 years	5488590	180100	49590.1	409380
Protozoa	GIAR	Giardia spp.	2021	Incidence	Number	IRQ	Iraq	Eastern Mediterranean	≥5 years	37102924	599709	143058	1.50522e+06
Protozoa	GIAR	Giardia spp.	2021	Incidence	Number	IRQ	Iraq	Eastern Mediterranean	All ages	42591514	779809	196216	1.9247e+06
Protozoa	GIAR	Giardia spp.	2021	Incidence	Number	ISL	Iceland	Europe	<5 years	21846	104.303	42.4942	203.222
Protozoa	GIAR	Giardia spp.	2021	Incidence	Number	ISL	Iceland	Europe	≥5 years	347105	1199.48	488.684	2337.05
Protozoa	GIAR	Giardia spp.	2021	Incidence	Number	ISL	Iceland	Europe	All ages	368951	1303.79	531.178	2540.27
Protozoa	GIAR	Giardia spp.	2021	Incidence	Number	ISR	Israel	Europe	<5 years	873544	2507.66	1021.65	4885.88
Protozoa	GIAR	Giardia spp.	2021	Incidence	Number	ISR	Israel	Europe	≥5 years	7996814	28838.1	11749	56187.6
Protozoa	GIAR	Giardia spp.	2021	Incidence	Number	ISR	Israel	Europe	All ages	8870358	31345.7	12770.6	61073.5
Protozoa	GIAR	Giardia spp.	2021	Incidence	Number	ITA	Italy	Europe	<5 years	2208864	16901.1	6885.7	32929.7
Protozoa	GIAR	Giardia spp.	2021	Incidence	Number	ITA	Italy	Europe	≥5 years	57575372	194362	79185.5	378692
Protozoa	GIAR	Giardia spp.	2021	Incidence	Number	ITA	Italy	Europe	All ages	59784236	211263	86071.2	411622
Protozoa	GIAR	Giardia spp.	2021	Incidence	Number	JAM	Jamaica	Americas	<5 years	170490	2376.56	819.146	5245.01
Protozoa	GIAR	Giardia spp.	2021	Incidence	Number	JAM	Jamaica	Americas	≥5 years	2666335	35328.9	10554.3	83420.9
Protozoa	GIAR	Giardia spp.	2021	Incidence	Number	JAM	Jamaica	Americas	All ages	2836825	37705.5	11474.7	88877.6
Protozoa	GIAR	Giardia spp.	2021	Incidence	Number	JOR	Jordan	Eastern Mediterranean	<5 years	1170872	42944.9	13313.2	102865
Protozoa	GIAR	Giardia spp.	2021	Incidence	Number	JOR	Jordan	Eastern Mediterranean	≥5 years	9796797	170937	47751.3	481062
Protozoa	GIAR	Giardia spp.	2021	Incidence	Number	JOR	Jordan	Eastern Mediterranean	All ages	10967669	213882	63003.8	584542
Protozoa	GIAR	Giardia spp.	2021	Incidence	Number	JPN	Japan	Western Pacific	<5 years	4542859	53426.3	21817.2	117490
Protozoa	GIAR	Giardia spp.	2021	Incidence	Number	JPN	Japan	Western Pacific	≥5 years	121491375	614403	250898	1.35113e+06
Protozoa	GIAR	Giardia spp.	2021	Incidence	Number	JPN	Japan	Western Pacific	All ages	126034234	667829	272715	1.46862e+06
Protozoa	GIAR	Giardia spp.	2021	Incidence	Number	KAZ	Kazakhstan	Europe	<5 years	2069165	20075.3	6654.03	44512.3
Protozoa	GIAR	Giardia spp.	2021	Incidence	Number	KAZ	Kazakhstan	Europe	≥5 years	17544823	68526	20057.7	167958
Protozoa	GIAR	Giardia spp.	2021	Incidence	Number	KAZ	Kazakhstan	Europe	All ages	19613988	88601.3	27101.9	204343
Protozoa	GIAR	Giardia spp.	2021	Incidence	Number	KEN	Kenya	Africa	<5 years	6941654	716824	318819	1.36404e+06
Protozoa	GIAR	Giardia spp.	2021	Incidence	Number	KEN	Kenya	Africa	≥5 years	45785267	6.98311e+06	2.75571e+06	1.38389e+07
Protozoa	GIAR	Giardia spp.	2021	Incidence	Number	KEN	Kenya	Africa	All ages	52726921	7.69993e+06	3.16659e+06	1.48873e+07
Protozoa	GIAR	Giardia spp.	2021	Incidence	Number	KGZ	Kyrgyzstan	Europe	<5 years	807919	10885.4	3517.61	22996.8
Protozoa	GIAR	Giardia spp.	2021	Incidence	Number	KGZ	Kyrgyzstan	Europe	≥5 years	5937899	22210.6	6566.34	50035.5
Protozoa	GIAR	Giardia spp.	2021	Incidence	Number	KGZ	Kyrgyzstan	Europe	All ages	6745818	33096	10108.4	71345.7
Protozoa	GIAR	Giardia spp.	2021	Incidence	Number	KHM	Cambodia	Western Pacific	<5 years	1821958	76446.2	17879.5	193654
Protozoa	GIAR	Giardia spp.	2021	Incidence	Number	KHM	Cambodia	Western Pacific	≥5 years	15037884	292645	64285.1	818670
Protozoa	GIAR	Giardia spp.	2021	Incidence	Number	KHM	Cambodia	Western Pacific	All ages	16859842	369092	81035.8	1.04871e+06
Protozoa	GIAR	Giardia spp.	2021	Incidence	Number	KIR	Kiribati	Western Pacific	<5 years	16050	700.617	165.595	1823.46
Protozoa	GIAR	Giardia spp.	2021	Incidence	Number	KIR	Kiribati	Western Pacific	≥5 years	111301	4200.74	930.723	12041.3
Protozoa	GIAR	Giardia spp.	2021	Incidence	Number	KIR	Kiribati	Western Pacific	All ages	127351	4901.36	1119.23	13661.7
Protozoa	GIAR	Giardia spp.	2021	Incidence	Number	KNA	Saint Kitts and Nevis	Americas	<5 years	2954	17.066	7.79445	37.1749
Protozoa	GIAR	Giardia spp.	2021	Incidence	Number	KNA	Saint Kitts and Nevis	Americas	≥5 years	43866	196.26	89.6362	427.512
Protozoa	GIAR	Giardia spp.	2021	Incidence	Number	KNA	Saint Kitts and Nevis	Americas	All ages	46820	213.326	97.4307	464.686
Protozoa	GIAR	Giardia spp.	2021	Incidence	Number	KOR	South Korea	Western Pacific	<5 years	1667222	21996.8	8982.63	48373.2
Protozoa	GIAR	Giardia spp.	2021	Incidence	Number	KOR	South Korea	Western Pacific	≥5 years	50223942	252964	103300	556292
Protozoa	GIAR	Giardia spp.	2021	Incidence	Number	KOR	South Korea	Western Pacific	All ages	51891164	274960	112283	604665
Protozoa	GIAR	Giardia spp.	2021	Incidence	Number	KWT	Kuwait	Eastern Mediterranean	<5 years	270652	1586.07	597.819	4094.95
Protozoa	GIAR	Giardia spp.	2021	Incidence	Number	KWT	Kuwait	Eastern Mediterranean	≥5 years	4065230	18239.8	6874.91	47091.9
Protozoa	GIAR	Giardia spp.	2021	Incidence	Number	KWT	Kuwait	Eastern Mediterranean	All ages	4335882	19825.8	7472.73	51186.9
Protozoa	GIAR	Giardia spp.	2021	Incidence	Number	LAO	Laos	Western Pacific	<5 years	804759	43976	11068.3	111973
Protozoa	GIAR	Giardia spp.	2021	Incidence	Number	LAO	Laos	Western Pacific	≥5 years	6595924	134578	33094.9	353019
Protozoa	GIAR	Giardia spp.	2021	Incidence	Number	LAO	Laos	Western Pacific	All ages	7400683	178554	44942	457711
Protozoa	GIAR	Giardia spp.	2021	Incidence	Number	LBN	Lebanon	Eastern Mediterranean	<5 years	473135	17777.8	4204.92	41975.7
Protozoa	GIAR	Giardia spp.	2021	Incidence	Number	LBN	Lebanon	Eastern Mediterranean	≥5 years	5235325	112870	28884.3	268324
Protozoa	GIAR	Giardia spp.	2021	Incidence	Number	LBN	Lebanon	Eastern Mediterranean	All ages	5708460	130647	34081.1	300268
Protozoa	GIAR	Giardia spp.	2021	Incidence	Number	LBR	Liberia	Africa	<5 years	754987	68690	35746.8	116755
Protozoa	GIAR	Giardia spp.	2021	Incidence	Number	LBR	Liberia	Africa	≥5 years	4449741	781687	357781	1.54173e+06
Protozoa	GIAR	Giardia spp.	2021	Incidence	Number	LBR	Liberia	Africa	All ages	5204728	850377	395382	1.64923e+06
Protozoa	GIAR	Giardia spp.	2021	Incidence	Number	LBY	Libya	Eastern Mediterranean	<5 years	673450	15516.8	3213.25	34697.1
Protozoa	GIAR	Giardia spp.	2021	Incidence	Number	LBY	Libya	Eastern Mediterranean	≥5 years	6418069	128270	29005	327646
Protozoa	GIAR	Giardia spp.	2021	Incidence	Number	LBY	Libya	Eastern Mediterranean	All ages	7091519	143787	32912.3	362163
Protozoa	GIAR	Giardia spp.	2021	Incidence	Number	LCA	Saint Lucia	Americas	<5 years	10426	216.065	72.8646	479.06
Protozoa	GIAR	Giardia spp.	2021	Incidence	Number	LCA	Saint Lucia	Americas	≥5 years	168102	4099.68	1232.22	9406.78
Protozoa	GIAR	Giardia spp.	2021	Incidence	Number	LCA	Saint Lucia	Americas	All ages	178528	4315.75	1301.84	9907.44
Protozoa	GIAR	Giardia spp.	2021	Incidence	Number	LKA	Sri Lanka	South-East Asia	<5 years	1668218	66774.4	25253.1	133639
Protozoa	GIAR	Giardia spp.	2021	Incidence	Number	LKA	Sri Lanka	South-East Asia	≥5 years	20967393	456264	180951	991478
Protozoa	GIAR	Giardia spp.	2021	Incidence	Number	LKA	Sri Lanka	South-East Asia	All ages	22635611	523038	215481	1.10452e+06
Protozoa	GIAR	Giardia spp.	2021	Incidence	Number	LSO	Lesotho	Africa	<5 years	277089	15131.7	7729.6	25637.4
Protozoa	GIAR	Giardia spp.	2021	Incidence	Number	LSO	Lesotho	Africa	≥5 years	1972270	231362	111758	451962
Protozoa	GIAR	Giardia spp.	2021	Incidence	Number	LSO	Lesotho	Africa	All ages	2249359	246494	120918	473062
Protozoa	GIAR	Giardia spp.	2021	Incidence	Number	LTU	Lithuania	Europe	<5 years	140164	790.579	322.092	1540.35
Protozoa	GIAR	Giardia spp.	2021	Incidence	Number	LTU	Lithuania	Europe	≥5 years	2656357	9091.66	3704.05	17714
Protozoa	GIAR	Giardia spp.	2021	Incidence	Number	LTU	Lithuania	Europe	All ages	2796521	9882.24	4026.14	19254.4
Protozoa	GIAR	Giardia spp.	2021	Incidence	Number	LUX	Luxembourg	Europe	<5 years	33252	179.491	73.1268	349.717
Protozoa	GIAR	Giardia spp.	2021	Incidence	Number	LUX	Luxembourg	Europe	≥5 years	601663	2064.15	840.959	4021.75
Protozoa	GIAR	Giardia spp.	2021	Incidence	Number	LUX	Luxembourg	Europe	All ages	634915	2243.64	914.086	4371.47
Protozoa	GIAR	Giardia spp.	2021	Incidence	Number	LVA	Latvia	Europe	<5 years	98273	535.477	218.16	1043.31
Protozoa	GIAR	Giardia spp.	2021	Incidence	Number	LVA	Latvia	Europe	≥5 years	1795874	6157.99	2508.84	11998.1
Protozoa	GIAR	Giardia spp.	2021	Incidence	Number	LVA	Latvia	Europe	All ages	1894147	6693.47	2727	13041.4
Protozoa	GIAR	Giardia spp.	2021	Incidence	Number	MAR	Morocco	Eastern Mediterranean	<5 years	3250055	107822	27431.6	248199
Protozoa	GIAR	Giardia spp.	2021	Incidence	Number	MAR	Morocco	Eastern Mediterranean	≥5 years	33524428	366397	68779	983918
Protozoa	GIAR	Giardia spp.	2021	Incidence	Number	MAR	Morocco	Eastern Mediterranean	All ages	36774483	474219	100013	1.24364e+06
Protozoa	GIAR	Giardia spp.	2021	Incidence	Number	MCO	Monaco	Europe	<5 years	1851	10.8351	4.41434	21.1109
Protozoa	GIAR	Giardia spp.	2021	Incidence	Number	MCO	Monaco	Europe	≥5 years	36476	124.603	50.7649	242.775
Protozoa	GIAR	Giardia spp.	2021	Incidence	Number	MCO	Monaco	Europe	All ages	38327	135.439	55.1793	263.886
Protozoa	GIAR	Giardia spp.	2021	Incidence	Number	MDA	Moldova	Europe	<5 years	199836	5357.38	1693.55	11313.3
Protozoa	GIAR	Giardia spp.	2021	Incidence	Number	MDA	Moldova	Europe	≥5 years	2848476	8850.93	2574.41	20491.7
Protozoa	GIAR	Giardia spp.	2021	Incidence	Number	MDA	Moldova	Europe	All ages	3048312	14208.3	4472.05	30151.3
Protozoa	GIAR	Giardia spp.	2021	Incidence	Number	MDG	Madagascar	Africa	<5 years	4372851	503140	265445	859706
Protozoa	GIAR	Giardia spp.	2021	Incidence	Number	MDG	Madagascar	Africa	≥5 years	24948269	4.60939e+06	2.12024e+06	8.81649e+06
Protozoa	GIAR	Giardia spp.	2021	Incidence	Number	MDG	Madagascar	Africa	All ages	29321120	5.11253e+06	2.42109e+06	9.63327e+06
Protozoa	GIAR	Giardia spp.	2021	Incidence	Number	MDV	Maldives	South-East Asia	<5 years	33137	1837.78	423.585	4271.03
Protozoa	GIAR	Giardia spp.	2021	Incidence	Number	MDV	Maldives	South-East Asia	≥5 years	476101	8463.1	1768.72	20845.1
Protozoa	GIAR	Giardia spp.	2021	Incidence	Number	MDV	Maldives	South-East Asia	All ages	509238	10300.9	2236.02	24930.5
Protozoa	GIAR	Giardia spp.	2021	Incidence	Number	MEX	Mexico	Americas	<5 years	10468765	169038	51863.9	403465
Protozoa	GIAR	Giardia spp.	2021	Incidence	Number	MEX	Mexico	Americas	≥5 years	116772414	732905	209445	1.8254e+06
Protozoa	GIAR	Giardia spp.	2021	Incidence	Number	MEX	Mexico	Americas	All ages	127241179	901942	266224	2.20196e+06
Protozoa	GIAR	Giardia spp.	2021	Incidence	Number	MHL	Marshall Islands	Western Pacific	<5 years	4616	66.2667	13.7113	173.164
Protozoa	GIAR	Giardia spp.	2021	Incidence	Number	MHL	Marshall Islands	Western Pacific	≥5 years	37436	394.634	78.1968	1159.36
Protozoa	GIAR	Giardia spp.	2021	Incidence	Number	MHL	Marshall Islands	Western Pacific	All ages	42052	460.901	91.8615	1334.27
Protozoa	GIAR	Giardia spp.	2021	Incidence	Number	MKD	North Macedonia	Europe	<5 years	102540	1188.03	369.732	2486.35
Protozoa	GIAR	Giardia spp.	2021	Incidence	Number	MKD	North Macedonia	Europe	≥5 years	1755300	1265.61	357.15	2907.19
Protozoa	GIAR	Giardia spp.	2021	Incidence	Number	MKD	North Macedonia	Europe	All ages	1857840	2453.64	772.464	5128.36
Protozoa	GIAR	Giardia spp.	2021	Incidence	Number	MLI	Mali	Africa	<5 years	3968662	366784	175769	616572
Protozoa	GIAR	Giardia spp.	2021	Incidence	Number	MLI	Mali	Africa	≥5 years	18079228	4.26152e+06	1.72596e+06	7.97091e+06
Protozoa	GIAR	Giardia spp.	2021	Incidence	Number	MLI	Mali	Africa	All ages	22047890	4.6283e+06	1.91147e+06	8.53119e+06
Protozoa	GIAR	Giardia spp.	2021	Incidence	Number	MLT	Malta	Europe	<5 years	23215	147.538	60.1088	287.46
Protozoa	GIAR	Giardia spp.	2021	Incidence	Number	MLT	Malta	Europe	≥5 years	498672	1696.69	691.251	3305.8
Protozoa	GIAR	Giardia spp.	2021	Incidence	Number	MLT	Malta	Europe	All ages	521887	1844.22	751.359	3593.26
Protozoa	GIAR	Giardia spp.	2021	Incidence	Number	MMR	Myanmar	South-East Asia	<5 years	4506378	330648	143862	627543
Protozoa	GIAR	Giardia spp.	2021	Incidence	Number	MMR	Myanmar	South-East Asia	≥5 years	48701365	791201	324564	1.6078e+06
Protozoa	GIAR	Giardia spp.	2021	Incidence	Number	MMR	Myanmar	South-East Asia	All ages	53207743	1.12185e+06	483003	2.19246e+06
Protozoa	GIAR	Giardia spp.	2021	Incidence	Number	MNE	Montenegro	Europe	<5 years	35906	295.106	92.6524	645.876
Protozoa	GIAR	Giardia spp.	2021	Incidence	Number	MNE	Montenegro	Europe	≥5 years	570169	348.641	104.024	799.385
Protozoa	GIAR	Giardia spp.	2021	Incidence	Number	MNE	Montenegro	Europe	All ages	606075	643.746	206.664	1447.52
Protozoa	GIAR	Giardia spp.	2021	Incidence	Number	MNG	Mongolia	Western Pacific	<5 years	382491	2184.51	546.132	5538.68
Protozoa	GIAR	Giardia spp.	2021	Incidence	Number	MNG	Mongolia	Western Pacific	≥5 years	2934422	2464.97	591.693	6462.86
Protozoa	GIAR	Giardia spp.	2021	Incidence	Number	MNG	Mongolia	Western Pacific	All ages	3316913	4649.48	1214.79	11774.4
Protozoa	GIAR	Giardia spp.	2021	Incidence	Number	MOZ	Mozambique	Africa	<5 years	5359804	252096	126275	419987
Protozoa	GIAR	Giardia spp.	2021	Incidence	Number	MOZ	Mozambique	Africa	≥5 years	25883930	2.92277e+06	1.21958e+06	5.36171e+06
Protozoa	GIAR	Giardia spp.	2021	Incidence	Number	MOZ	Mozambique	Africa	All ages	31243734	3.17486e+06	1.40638e+06	5.72037e+06
Protozoa	GIAR	Giardia spp.	2021	Incidence	Number	MRT	Mauritania	Africa	<5 years	763058	49507.2	25570.2	83068.1
Protozoa	GIAR	Giardia spp.	2021	Incidence	Number	MRT	Mauritania	Africa	≥5 years	3903778	454283	217225	858739
Protozoa	GIAR	Giardia spp.	2021	Incidence	Number	MRT	Mauritania	Africa	All ages	4666836	503790	249496	932491
Protozoa	GIAR	Giardia spp.	2021	Incidence	Number	MUS	Mauritius	Africa	<5 years	61187	4931.98	2009.43	9292.09
Protozoa	GIAR	Giardia spp.	2021	Incidence	Number	MUS	Mauritius	Africa	≥5 years	1220460	26902.8	9653.95	56047.9
Protozoa	GIAR	Giardia spp.	2021	Incidence	Number	MUS	Mauritius	Africa	All ages	1281647	31834.8	11859.6	65273.7
Protozoa	GIAR	Giardia spp.	2021	Incidence	Number	MWI	Malawi	Africa	<5 years	2961259	220913	65053	435184
Protozoa	GIAR	Giardia spp.	2021	Incidence	Number	MWI	Malawi	Africa	≥5 years	16828634	2.10451e+06	532576	4.6489e+06
Protozoa	GIAR	Giardia spp.	2021	Incidence	Number	MWI	Malawi	Africa	All ages	19789893	2.32542e+06	577183	5.0317e+06
Protozoa	GIAR	Giardia spp.	2021	Incidence	Number	MYS	Malaysia	Western Pacific	<5 years	2538266	69592.7	14448.5	190824
Protozoa	GIAR	Giardia spp.	2021	Incidence	Number	MYS	Malaysia	Western Pacific	≥5 years	31543899	525964	104205	1.50319e+06
Protozoa	GIAR	Giardia spp.	2021	Incidence	Number	MYS	Malaysia	Western Pacific	All ages	34082165	595557	121657	1.676e+06
Protozoa	GIAR	Giardia spp.	2021	Incidence	Number	NAM	Namibia	Africa	<5 years	392635	18477.9	7671	33148.9
Protozoa	GIAR	Giardia spp.	2021	Incidence	Number	NAM	Namibia	Africa	≥5 years	2377172	256976	97486.9	538426
Protozoa	GIAR	Giardia spp.	2021	Incidence	Number	NAM	Namibia	Africa	All ages	2769807	275454	104892	571481
Protozoa	GIAR	Giardia spp.	2021	Incidence	Number	NER	Niger	Africa	<5 years	4442880	541970	265728	930479
Protozoa	GIAR	Giardia spp.	2021	Incidence	Number	NER	Niger	Africa	≥5 years	19664749	2.57302e+06	1.12665e+06	5.19464e+06
Protozoa	GIAR	Giardia spp.	2021	Incidence	Number	NER	Niger	Africa	All ages	24107629	3.11499e+06	1.41497e+06	6.05074e+06
Protozoa	GIAR	Giardia spp.	2021	Incidence	Number	NGA	Nigeria	Africa	<5 years	33235816	2.96402e+06	889364	6.47676e+06
Protozoa	GIAR	Giardia spp.	2021	Incidence	Number	NGA	Nigeria	Africa	≥5 years	183015715	1.16327e+07	3.25596e+06	2.60681e+07
Protozoa	GIAR	Giardia spp.	2021	Incidence	Number	NGA	Nigeria	Africa	All ages	216251531	1.45967e+07	4.32752e+06	3.27098e+07
Protozoa	GIAR	Giardia spp.	2021	Incidence	Number	NIC	Nicaragua	Americas	<5 years	665094	12066.6	2191.44	32086.4
Protozoa	GIAR	Giardia spp.	2021	Incidence	Number	NIC	Nicaragua	Americas	≥5 years	5940237	60011.9	9654.23	166623
Protozoa	GIAR	Giardia spp.	2021	Incidence	Number	NIC	Nicaragua	Americas	All ages	6605331	72078.5	11800.8	195965
Protozoa	GIAR	Giardia spp.	2021	Incidence	Number	NIU	Niue	Western Pacific	<5 years	123	0.764721	0.312282	1.6817
Protozoa	GIAR	Giardia spp.	2021	Incidence	Number	NIU	Niue	Western Pacific	≥5 years	1681	8.7943	3.59124	19.3395
Protozoa	GIAR	Giardia spp.	2021	Incidence	Number	NIU	Niue	Western Pacific	All ages	1804	9.55902	3.90352	21.0212
Protozoa	GIAR	Giardia spp.	2021	Incidence	Number	NLD	Netherlands	Europe	<5 years	872641	4995.83	2035.36	9733.79
Protozoa	GIAR	Giardia spp.	2021	Incidence	Number	NLD	Netherlands	Europe	≥5 years	16799139	57452	23406.7	111939
Protozoa	GIAR	Giardia spp.	2021	Incidence	Number	NLD	Netherlands	Europe	All ages	17671780	62447.9	25442	121672
Protozoa	GIAR	Giardia spp.	2021	Incidence	Number	NOR	Norway	Europe	<5 years	282948	1524.08	620.928	2969.49
Protozoa	GIAR	Giardia spp.	2021	Incidence	Number	NOR	Norway	Europe	≥5 years	5108185	17526.9	7140.67	34149.1
Protozoa	GIAR	Giardia spp.	2021	Incidence	Number	NOR	Norway	Europe	All ages	5391133	19051	7761.6	37118.6
Protozoa	GIAR	Giardia spp.	2021	Incidence	Number	NPL	Nepal	South-East Asia	<5 years	2814405	40909.2	15204.5	82544.3
Protozoa	GIAR	Giardia spp.	2021	Incidence	Number	NPL	Nepal	South-East Asia	≥5 years	26420022	557344	189763	1.29704e+06
Protozoa	GIAR	Giardia spp.	2021	Incidence	Number	NPL	Nepal	South-East Asia	All ages	29234427	598253	207145	1.37496e+06
Protozoa	GIAR	Giardia spp.	2021	Incidence	Number	NRU	Nauru	Western Pacific	<5 years	1494	4.94271	2.01841	10.8695
Protozoa	GIAR	Giardia spp.	2021	Incidence	Number	NRU	Nauru	Western Pacific	≥5 years	10166	56.8412	23.2117	124.999
Protozoa	GIAR	Giardia spp.	2021	Incidence	Number	NRU	Nauru	Western Pacific	All ages	11660	61.7839	25.2301	135.869
Protozoa	GIAR	Giardia spp.	2021	Incidence	Number	NZL	New Zealand	Western Pacific	<5 years	305504	2163.3	883.404	4757.3
Protozoa	GIAR	Giardia spp.	2021	Incidence	Number	NZL	New Zealand	Western Pacific	≥5 years	4797777	24877.9	10159.1	54709
Protozoa	GIAR	Giardia spp.	2021	Incidence	Number	NZL	New Zealand	Western Pacific	All ages	5103281	27041.2	11042.6	59466.3
Protozoa	GIAR	Giardia spp.	2021	Incidence	Number	OMN	Oman	Eastern Mediterranean	<5 years	436947	1636.51	616.833	4225.2
Protozoa	GIAR	Giardia spp.	2021	Incidence	Number	OMN	Oman	Eastern Mediterranean	≥5 years	4036843	18819.9	7093.58	48589.8
Protozoa	GIAR	Giardia spp.	2021	Incidence	Number	OMN	Oman	Eastern Mediterranean	All ages	4473790	20456.4	7710.41	52815
Protozoa	GIAR	Giardia spp.	2021	Incidence	Number	PAK	Pakistan	Eastern Mediterranean	<5 years	31071794	3.45473e+06	1.27182e+06	7.07777e+06
Protozoa	GIAR	Giardia spp.	2021	Incidence	Number	PAK	Pakistan	Eastern Mediterranean	≥5 years	206155874	2.04534e+07	6.72675e+06	4.3549e+07
Protozoa	GIAR	Giardia spp.	2021	Incidence	Number	PAK	Pakistan	Eastern Mediterranean	All ages	237227668	2.39081e+07	8.09315e+06	5.03148e+07
Protozoa	GIAR	Giardia spp.	2021	Incidence	Number	PAN	Panama	Americas	<5 years	376506	1574.4	719.063	3429.5
Protozoa	GIAR	Giardia spp.	2021	Incidence	Number	PAN	Panama	Americas	≥5 years	3942788	18105.6	8269.23	39439.3
Protozoa	GIAR	Giardia spp.	2021	Incidence	Number	PAN	Panama	Americas	All ages	4319294	19680	8988.29	42868.8
Protozoa	GIAR	Giardia spp.	2021	Incidence	Number	PER	Peru	Americas	<5 years	2702384	84568.5	28003.3	200416
Protozoa	GIAR	Giardia spp.	2021	Incidence	Number	PER	Peru	Americas	≥5 years	30314848	593526	178962	1.5106e+06
Protozoa	GIAR	Giardia spp.	2021	Incidence	Number	PER	Peru	Americas	All ages	33017232	678094	213550	1.71865e+06
Protozoa	GIAR	Giardia spp.	2021	Incidence	Number	PHL	Philippines	Western Pacific	<5 years	10921688	585989	144843	1.5107e+06
Protozoa	GIAR	Giardia spp.	2021	Incidence	Number	PHL	Philippines	Western Pacific	≥5 years	101762886	1.56371e+06	391949	4.14052e+06
Protozoa	GIAR	Giardia spp.	2021	Incidence	Number	PHL	Philippines	Western Pacific	All ages	112684574	2.1497e+06	545302	5.51708e+06
Protozoa	GIAR	Giardia spp.	2021	Incidence	Number	PLW	Palau	Western Pacific	<5 years	1026	20.049	3.76772	59.4513
Protozoa	GIAR	Giardia spp.	2021	Incidence	Number	PLW	Palau	Western Pacific	≥5 years	16770	193.967	35.3274	595.9
Protozoa	GIAR	Giardia spp.	2021	Incidence	Number	PLW	Palau	Western Pacific	All ages	17796	214.016	38.64	649.917
Protozoa	GIAR	Giardia spp.	2021	Incidence	Number	PNG	Papua New Guinea	Western Pacific	<5 years	1209803	94103.2	24257.3	236430
Protozoa	GIAR	Giardia spp.	2021	Incidence	Number	PNG	Papua New Guinea	Western Pacific	≥5 years	8705859	247847	61100.9	627966
Protozoa	GIAR	Giardia spp.	2021	Incidence	Number	PNG	Papua New Guinea	Western Pacific	All ages	9915662	341950	87594.4	870549
Protozoa	GIAR	Giardia spp.	2021	Incidence	Number	POL	Poland	Europe	<5 years	1882112	10777.4	4390.86	20998.6
Protozoa	GIAR	Giardia spp.	2021	Incidence	Number	POL	Poland	Europe	≥5 years	36240962	123940	50494.8	241483
Protozoa	GIAR	Giardia spp.	2021	Incidence	Number	POL	Poland	Europe	All ages	38123074	134718	54885.7	262482
Protozoa	GIAR	Giardia spp.	2021	Incidence	Number	PRK	North Korea	South-East Asia	<5 years	1712425	86259.6	33868.6	169478
Protozoa	GIAR	Giardia spp.	2021	Incidence	Number	PRK	North Korea	South-East Asia	≥5 years	24471046	609558	225490	1.29337e+06
Protozoa	GIAR	Giardia spp.	2021	Incidence	Number	PRK	North Korea	South-East Asia	All ages	26183471	695817	265096	1.43447e+06
Protozoa	GIAR	Giardia spp.	2021	Incidence	Number	PRT	Portugal	Europe	<5 years	433735	2934.04	1195.36	5716.63
Protozoa	GIAR	Giardia spp.	2021	Incidence	Number	PRT	Portugal	Europe	≥5 years	9944856	33741.4	13746.7	65741.2
Protozoa	GIAR	Giardia spp.	2021	Incidence	Number	PRT	Portugal	Europe	All ages	10378591	36675.5	14942	71457.9
Protozoa	GIAR	Giardia spp.	2021	Incidence	Number	PRY	Paraguay	Americas	<5 years	683891	10333.1	4202.48	19788.1
Protozoa	GIAR	Giardia spp.	2021	Incidence	Number	PRY	Paraguay	Americas	≥5 years	5965071	37921.5	14713.9	78290.4
Protozoa	GIAR	Giardia spp.	2021	Incidence	Number	PRY	Paraguay	Americas	All ages	6648962	48254.6	19246.2	94953.8
Protozoa	GIAR	Giardia spp.	2021	Incidence	Number	QAT	Qatar	Eastern Mediterranean	<5 years	158888	1020.86	384.783	2635.69
Protozoa	GIAR	Giardia spp.	2021	Incidence	Number	QAT	Qatar	Eastern Mediterranean	≥5 years	2631878	11739.9	4425	30310.5
Protozoa	GIAR	Giardia spp.	2021	Incidence	Number	QAT	Qatar	Eastern Mediterranean	All ages	2790766	12760.8	4809.78	32946.2
Protozoa	GIAR	Giardia spp.	2021	Incidence	Number	ROU	Romania	Europe	<5 years	1009898	5465.15	2226.57	10648.2
Protozoa	GIAR	Giardia spp.	2021	Incidence	Number	ROU	Romania	Europe	≥5 years	18321998	62849.2	25605.5	122454
Protozoa	GIAR	Giardia spp.	2021	Incidence	Number	ROU	Romania	Europe	All ages	19331896	68314.3	27832.1	133102
Protozoa	GIAR	Giardia spp.	2021	Incidence	Number	RUS	Russia	Europe	<5 years	8173299	120945	40081.8	265764
Protozoa	GIAR	Giardia spp.	2021	Incidence	Number	RUS	Russia	Europe	≥5 years	138014673	654197	190754	1.53606e+06
Protozoa	GIAR	Giardia spp.	2021	Incidence	Number	RUS	Russia	Europe	All ages	146187972	775143	235124	1.79511e+06
Protozoa	GIAR	Giardia spp.	2021	Incidence	Number	RWA	Rwanda	Africa	<5 years	1841057	104416	49448.9	178723
Protozoa	GIAR	Giardia spp.	2021	Incidence	Number	RWA	Rwanda	Africa	≥5 years	11369999	1.31621e+06	566814	2.71293e+06
Protozoa	GIAR	Giardia spp.	2021	Incidence	Number	RWA	Rwanda	Africa	All ages	13211056	1.42062e+06	621725	2.89107e+06
Protozoa	GIAR	Giardia spp.	2021	Incidence	Number	SAU	Saudi Arabia	Eastern Mediterranean	<5 years	2722108	11403.2	4298.09	29441.2
Protozoa	GIAR	Giardia spp.	2021	Incidence	Number	SAU	Saudi Arabia	Eastern Mediterranean	≥5 years	28451281	131137	49428.1	338574
Protozoa	GIAR	Giardia spp.	2021	Incidence	Number	SAU	Saudi Arabia	Eastern Mediterranean	All ages	31173389	142540	53726.2	368015
Protozoa	GIAR	Giardia spp.	2021	Incidence	Number	SDN	Sudan	Eastern Mediterranean	<5 years	7362872	726184	162226	1.82439e+06
Protozoa	GIAR	Giardia spp.	2021	Incidence	Number	SDN	Sudan	Eastern Mediterranean	≥5 years	40041293	1.99166e+06	346222	5.50136e+06
Protozoa	GIAR	Giardia spp.	2021	Incidence	Number	SDN	Sudan	Eastern Mediterranean	All ages	47404165	2.71784e+06	521493	7.24011e+06
Protozoa	GIAR	Giardia spp.	2021	Incidence	Number	SEAR	South-East Asian Region	South-East Asia	<5 years	170977499	9.32604e+06	4.16518e+06	1.80336e+07
Protozoa	GIAR	Giardia spp.	2021	Incidence	Number	SEAR	South-East Asian Region	South-East Asia	≥5 years	1886724189	1.38435e+08	5.45656e+07	3.00756e+08
Protozoa	GIAR	Giardia spp.	2021	Incidence	Number	SEAR	South-East Asian Region	South-East Asia	All ages	2057701688	1.47761e+08	5.93178e+07	3.1503e+08
Protozoa	GIAR	Giardia spp.	2021	Incidence	Number	SEN	Senegal	Africa	<5 years	2408327	138882	38923.6	311538
Protozoa	GIAR	Giardia spp.	2021	Incidence	Number	SEN	Senegal	Africa	≥5 years	14598273	1.35883e+06	354865	3.42507e+06
Protozoa	GIAR	Giardia spp.	2021	Incidence	Number	SEN	Senegal	Africa	All ages	17006600	1.49771e+06	410623	3.70588e+06
Protozoa	GIAR	Giardia spp.	2021	Incidence	Number	SGP	Singapore	Western Pacific	<5 years	227200	2356.28	962.21	5181.69
Protozoa	GIAR	Giardia spp.	2021	Incidence	Number	SGP	Singapore	Western Pacific	≥5 years	5331329	27097.2	11065.4	59589.4
Protozoa	GIAR	Giardia spp.	2021	Incidence	Number	SGP	Singapore	Western Pacific	All ages	5558529	29453.5	12027.6	64771.1
Protozoa	GIAR	Giardia spp.	2021	Incidence	Number	SLB	Solomon Islands	Western Pacific	<5 years	102544	2907.43	732.429	7389.83
Protozoa	GIAR	Giardia spp.	2021	Incidence	Number	SLB	Solomon Islands	Western Pacific	≥5 years	650979	18634.8	4109.94	53638.4
Protozoa	GIAR	Giardia spp.	2021	Incidence	Number	SLB	Solomon Islands	Western Pacific	All ages	753523	21542.3	4928.99	60289.2
Protozoa	GIAR	Giardia spp.	2021	Incidence	Number	SLE	Sierra Leone	Africa	<5 years	1135524	81000.2	40340.6	138905
Protozoa	GIAR	Giardia spp.	2021	Incidence	Number	SLE	Sierra Leone	Africa	≥5 years	6868186	1.03276e+06	453070	2.08764e+06
Protozoa	GIAR	Giardia spp.	2021	Incidence	Number	SLE	Sierra Leone	Africa	All ages	8003710	1.11376e+06	503669	2.21733e+06
Protozoa	GIAR	Giardia spp.	2021	Incidence	Number	SLV	El Salvador	Americas	<5 years	509679	9480.38	3862.16	18135.3
Protozoa	GIAR	Giardia spp.	2021	Incidence	Number	SLV	El Salvador	Americas	≥5 years	5736509	70330.8	26855.6	146090
Protozoa	GIAR	Giardia spp.	2021	Incidence	Number	SLV	El Salvador	Americas	All ages	6246188	79811.2	31888.2	159261
Protozoa	GIAR	Giardia spp.	2021	Incidence	Number	SMR	San Marino	Europe	<5 years	1243	9.8445	4.01077	19.1809
Protozoa	GIAR	Giardia spp.	2021	Incidence	Number	SMR	San Marino	Europe	≥5 years	33580	113.212	46.1238	220.58
Protozoa	GIAR	Giardia spp.	2021	Incidence	Number	SMR	San Marino	Europe	All ages	34823	123.056	50.1346	239.761
Protozoa	GIAR	Giardia spp.	2021	Incidence	Number	SOM	Somalia	Eastern Mediterranean	<5 years	3220258	153658	40744.4	392002
Protozoa	GIAR	Giardia spp.	2021	Incidence	Number	SOM	Somalia	Eastern Mediterranean	≥5 years	13750215	873863	204097	2.24651e+06
Protozoa	GIAR	Giardia spp.	2021	Incidence	Number	SOM	Somalia	Eastern Mediterranean	All ages	16970473	1.02752e+06	248811	2.58624e+06
Protozoa	GIAR	Giardia spp.	2021	Incidence	Number	SRB	Serbia	Europe	<5 years	322498	3038.63	985.549	6786.02
Protozoa	GIAR	Giardia spp.	2021	Incidence	Number	SRB	Serbia	Europe	≥5 years	6554003	7205.41	2205.83	16245.4
Protozoa	GIAR	Giardia spp.	2021	Incidence	Number	SRB	Serbia	Europe	All ages	6876501	10244	3228.36	22134.5
Protozoa	GIAR	Giardia spp.	2021	Incidence	Number	SSD	South Sudan	Africa	<5 years	1420312	191796	94985.4	343279
Protozoa	GIAR	Giardia spp.	2021	Incidence	Number	SSD	South Sudan	Africa	≥5 years	9415788	1.76063e+06	718234	3.70864e+06
Protozoa	GIAR	Giardia spp.	2021	Incidence	Number	SSD	South Sudan	Africa	All ages	10836100	1.95242e+06	828317	4.01028e+06
Protozoa	GIAR	Giardia spp.	2021	Incidence	Number	STP	Sao Tome and Principe	Africa	<5 years	29705	376.689	190.354	645.145
Protozoa	GIAR	Giardia spp.	2021	Incidence	Number	STP	Sao Tome and Principe	Africa	≥5 years	190165	8347.13	3955.52	16362.4
Protozoa	GIAR	Giardia spp.	2021	Incidence	Number	STP	Sao Tome and Principe	Africa	All ages	219870	8723.82	4207.93	16842.5
Protozoa	GIAR	Giardia spp.	2021	Incidence	Number	SUR	Suriname	Americas	<5 years	53606	785.335	274.995	1631.91
Protozoa	GIAR	Giardia spp.	2021	Incidence	Number	SUR	Suriname	Americas	≥5 years	561886	8624.41	2689.24	19753.1
Protozoa	GIAR	Giardia spp.	2021	Incidence	Number	SUR	Suriname	Americas	All ages	615492	9409.75	2960.62	21430.3
Protozoa	GIAR	Giardia spp.	2021	Incidence	Number	SVK	Slovakia	Europe	<5 years	293069	1542.32	628.36	3005.03
Protozoa	GIAR	Giardia spp.	2021	Incidence	Number	SVK	Slovakia	Europe	≥5 years	5162592	17736.7	7226.14	34557.9
Protozoa	GIAR	Giardia spp.	2021	Incidence	Number	SVK	Slovakia	Europe	All ages	5455661	19279	7854.5	37562.9
Protozoa	GIAR	Giardia spp.	2021	Incidence	Number	SVN	Slovenia	Europe	<5 years	100731	597.658	243.493	1164.47
Protozoa	GIAR	Giardia spp.	2021	Incidence	Number	SVN	Slovenia	Europe	≥5 years	2013369	6873.07	2800.17	13391.4
Protozoa	GIAR	Giardia spp.	2021	Incidence	Number	SVN	Slovenia	Europe	All ages	2114100	7470.73	3043.66	14555.8
Protozoa	GIAR	Giardia spp.	2021	Incidence	Number	SWE	Sweden	Europe	<5 years	595077	2934.29	1195.47	5717.13
Protozoa	GIAR	Giardia spp.	2021	Incidence	Number	SWE	Sweden	Europe	≥5 years	9784420	33744.4	13747.9	65747
Protozoa	GIAR	Giardia spp.	2021	Incidence	Number	SWE	Sweden	Europe	All ages	10379497	36678.7	14943.3	71464.1
Protozoa	GIAR	Giardia spp.	2021	Incidence	Number	SWZ	Eswatini	Africa	<5 years	142424	8412.86	4334	14598.1
Protozoa	GIAR	Giardia spp.	2021	Incidence	Number	SWZ	Eswatini	Africa	≥5 years	1057636	129975	59884.6	257839
Protozoa	GIAR	Giardia spp.	2021	Incidence	Number	SWZ	Eswatini	Africa	All ages	1200060	138388	64663.8	272322
Protozoa	GIAR	Giardia spp.	2021	Incidence	Number	SYC	Seychelles	Africa	<5 years	8652	338.057	128.669	641.658
Protozoa	GIAR	Giardia spp.	2021	Incidence	Number	SYC	Seychelles	Africa	≥5 years	112972	2396.52	842.888	5171.05
Protozoa	GIAR	Giardia spp.	2021	Incidence	Number	SYC	Seychelles	Africa	All ages	121624	2734.57	1010.6	5710.98
Protozoa	GIAR	Giardia spp.	2021	Incidence	Number	SYR	Syria	Eastern Mediterranean	<5 years	1968057	59471.7	15507.6	147129
Protozoa	GIAR	Giardia spp.	2021	Incidence	Number	SYR	Syria	Eastern Mediterranean	≥5 years	19379895	441859	108088	1.15268e+06
Protozoa	GIAR	Giardia spp.	2021	Incidence	Number	SYR	Syria	Eastern Mediterranean	All ages	21347952	501330	125858	1.30968e+06
Protozoa	GIAR	Giardia spp.	2021	Incidence	Number	TCD	Chad	Africa	<5 years	3292794	444402	215468	780572
Protozoa	GIAR	Giardia spp.	2021	Incidence	Number	TCD	Chad	Africa	≥5 years	14220806	2.01709e+06	831104	4.28695e+06
Protozoa	GIAR	Giardia spp.	2021	Incidence	Number	TCD	Chad	Africa	All ages	17513600	2.4615e+06	1.05148e+06	4.98612e+06
Protozoa	GIAR	Giardia spp.	2021	Incidence	Number	TGO	Togo	Africa	<5 years	1304479	138546	68432.6	237139
Protozoa	GIAR	Giardia spp.	2021	Incidence	Number	TGO	Togo	Africa	≥5 years	7469084	1.05748e+06	471146	2.15672e+06
Protozoa	GIAR	Giardia spp.	2021	Incidence	Number	TGO	Togo	Africa	All ages	8773563	1.19602e+06	541255	2.37853e+06
Protozoa	GIAR	Giardia spp.	2021	Incidence	Number	THA	Thailand	South-East Asia	<5 years	3339072	107659	22165.2	306711
Protozoa	GIAR	Giardia spp.	2021	Incidence	Number	THA	Thailand	South-East Asia	≥5 years	68360596	1.43874e+06	270776	4.12205e+06
Protozoa	GIAR	Giardia spp.	2021	Incidence	Number	THA	Thailand	South-East Asia	All ages	71699668	1.5464e+06	292448	4.43397e+06
Protozoa	GIAR	Giardia spp.	2021	Incidence	Number	TJK	Tajikistan	Europe	<5 years	1320886	42013.9	13484.2	89081.2
Protozoa	GIAR	Giardia spp.	2021	Incidence	Number	TJK	Tajikistan	Europe	≥5 years	8536378	113735	32117	263934
Protozoa	GIAR	Giardia spp.	2021	Incidence	Number	TJK	Tajikistan	Europe	All ages	9857264	155749	45069.4	339811
Protozoa	GIAR	Giardia spp.	2021	Incidence	Number	TKM	Turkmenistan	Europe	<5 years	824779	10124.8	2784.6	22286.9
Protozoa	GIAR	Giardia spp.	2021	Incidence	Number	TKM	Turkmenistan	Europe	≥5 years	6197095	27531.9	6788.56	66030.4
Protozoa	GIAR	Giardia spp.	2021	Incidence	Number	TKM	Turkmenistan	Europe	All ages	7021874	37656.7	9851.84	89600.9
Protozoa	GIAR	Giardia spp.	2021	Incidence	Number	TLS	Timor-Leste	South-East Asia	<5 years	165907	11550.2	4991.12	23006.1
Protozoa	GIAR	Giardia spp.	2021	Incidence	Number	TLS	Timor-Leste	South-East Asia	≥5 years	1172626	36583.7	13908	79295.8
Protozoa	GIAR	Giardia spp.	2021	Incidence	Number	TLS	Timor-Leste	South-East Asia	All ages	1338533	48133.9	19166.1	97948.3
Protozoa	GIAR	Giardia spp.	2021	Incidence	Number	TON	Tonga	Western Pacific	<5 years	12004	172.345	35.998	497.207
Protozoa	GIAR	Giardia spp.	2021	Incidence	Number	TON	Tonga	Western Pacific	≥5 years	93707	1446.29	283.667	4304.95
Protozoa	GIAR	Giardia spp.	2021	Incidence	Number	TON	Tonga	Western Pacific	All ages	105711	1618.64	319.339	4768.91
Protozoa	GIAR	Giardia spp.	2021	Incidence	Number	TTO	Trinidad and Tobago	Americas	<5 years	88296	540.814	247.002	1178.05
Protozoa	GIAR	Giardia spp.	2021	Incidence	Number	TTO	Trinidad and Tobago	Americas	≥5 years	1395406	6219.37	2840.53	13547.6
Protozoa	GIAR	Giardia spp.	2021	Incidence	Number	TTO	Trinidad and Tobago	Americas	All ages	1483702	6760.18	3087.53	14725.7
Protozoa	GIAR	Giardia spp.	2021	Incidence	Number	TUN	Tunisia	Eastern Mediterranean	<5 years	1006423	38021.3	15051.8	77120.2
Protozoa	GIAR	Giardia spp.	2021	Incidence	Number	TUN	Tunisia	Eastern Mediterranean	≥5 years	11012757	217604	73373.5	475060
Protozoa	GIAR	Giardia spp.	2021	Incidence	Number	TUN	Tunisia	Eastern Mediterranean	All ages	12019180	255625	91750.1	542532
Protozoa	GIAR	Giardia spp.	2021	Incidence	Number	TUR	Turkey	Europe	<5 years	6426213	144949	47145.8	307545
Protozoa	GIAR	Giardia spp.	2021	Incidence	Number	TUR	Turkey	Europe	≥5 years	79998675	1.03681e+06	321256	2.42413e+06
Protozoa	GIAR	Giardia spp.	2021	Incidence	Number	TUR	Turkey	Europe	All ages	86424888	1.18175e+06	386524	2.68695e+06
Protozoa	GIAR	Giardia spp.	2021	Incidence	Number	TUV	Tuvalu	Western Pacific	<5 years	1155	14.6574	2.87511	39.8037
Protozoa	GIAR	Giardia spp.	2021	Incidence	Number	TUV	Tuvalu	Western Pacific	≥5 years	9152	115.456	21.8539	343.992
Protozoa	GIAR	Giardia spp.	2021	Incidence	Number	TUV	Tuvalu	Western Pacific	All ages	10307	130.113	25.3513	377.878
Protozoa	GIAR	Giardia spp.	2021	Incidence	Number	TZA	Tanzania	Africa	<5 years	10244414	272980	102910	538721
Protozoa	GIAR	Giardia spp.	2021	Incidence	Number	TZA	Tanzania	Africa	≥5 years	51649772	3.49747e+06	1.10426e+06	8.03455e+06
Protozoa	GIAR	Giardia spp.	2021	Incidence	Number	TZA	Tanzania	Africa	All ages	61894186	3.77045e+06	1.21465e+06	8.50944e+06
Protozoa	GIAR	Giardia spp.	2021	Incidence	Number	UGA	Uganda	Africa	<5 years	7520272	515251	254964	878190
Protozoa	GIAR	Giardia spp.	2021	Incidence	Number	UGA	Uganda	Africa	≥5 years	37657259	5.25292e+06	2.24931e+06	1.06486e+07
Protozoa	GIAR	Giardia spp.	2021	Incidence	Number	UGA	Uganda	Africa	All ages	45177531	5.76817e+06	2.52772e+06	1.14795e+07
Protozoa	GIAR	Giardia spp.	2021	Incidence	Number	UKR	Ukraine	Europe	<5 years	1876840	25866.6	8487.72	57929.8
Protozoa	GIAR	Giardia spp.	2021	Incidence	Number	UKR	Ukraine	Europe	≥5 years	42647319	207337	65695.1	470547
Protozoa	GIAR	Giardia spp.	2021	Incidence	Number	UKR	Ukraine	Europe	All ages	44524159	233204	77190.5	535762
Protozoa	GIAR	Giardia spp.	2021	Incidence	Number	URY	Uruguay	Americas	<5 years	199596	1239.4	566.063	2699.78
Protozoa	GIAR	Giardia spp.	2021	Incidence	Number	URY	Uruguay	Americas	≥5 years	3200649	14253.1	6509.72	31047.5
Protozoa	GIAR	Giardia spp.	2021	Incidence	Number	URY	Uruguay	Americas	All ages	3400245	15492.5	7075.78	33747.3
Protozoa	GIAR	Giardia spp.	2021	Incidence	Number	USA	United States	Americas	<5 years	19176614	123833	56557.2	269744
Protozoa	GIAR	Giardia spp.	2021	Incidence	Number	USA	United States	Americas	≥5 years	320553275	1.42408e+06	650408	3.10206e+06
Protozoa	GIAR	Giardia spp.	2021	Incidence	Number	USA	United States	Americas	All ages	339729889	1.54791e+06	706965	3.3718e+06
Protozoa	GIAR	Giardia spp.	2021	Incidence	Number	UZB	Uzbekistan	Europe	<5 years	3867598	19142.1	6657.37	39126.4
Protozoa	GIAR	Giardia spp.	2021	Incidence	Number	UZB	Uzbekistan	Europe	≥5 years	30036042	56235.6	17705.2	127910
Protozoa	GIAR	Giardia spp.	2021	Incidence	Number	UZB	Uzbekistan	Europe	All ages	33903640	75377.7	25414	160069
Protozoa	GIAR	Giardia spp.	2021	Incidence	Number	VCT	Saint Vincent and the Grenadines	Americas	<5 years	7023	102.32	36.0283	224.565
Protozoa	GIAR	Giardia spp.	2021	Incidence	Number	VCT	Saint Vincent and the Grenadines	Americas	≥5 years	96246	1592.38	475.562	3751.1
Protozoa	GIAR	Giardia spp.	2021	Incidence	Number	VCT	Saint Vincent and the Grenadines	Americas	All ages	103269	1694.7	513.715	3963.04
Protozoa	GIAR	Giardia spp.	2021	Incidence	Number	VEN	Venezuela	Americas	<5 years	2332568	47493.4	7130.3	141546
Protozoa	GIAR	Giardia spp.	2021	Incidence	Number	VEN	Venezuela	Americas	≥5 years	25967834	427054	54640	1.27602e+06
Protozoa	GIAR	Giardia spp.	2021	Incidence	Number	VEN	Venezuela	Americas	All ages	28300402	474547	63848.9	1.40778e+06
Protozoa	GIAR	Giardia spp.	2021	Incidence	Number	VNM	Vietnam	Western Pacific	<5 years	7559504	410918	92836.7	1.0473e+06
Protozoa	GIAR	Giardia spp.	2021	Incidence	Number	VNM	Vietnam	Western Pacific	≥5 years	90978474	2.12412e+06	445448	5.47448e+06
Protozoa	GIAR	Giardia spp.	2021	Incidence	Number	VNM	Vietnam	Western Pacific	All ages	98537978	2.53504e+06	557937	6.50246e+06
Protozoa	GIAR	Giardia spp.	2021	Incidence	Number	VUT	Vanuatu	Western Pacific	<5 years	43592	1579.56	409.19	3906.27
Protozoa	GIAR	Giardia spp.	2021	Incidence	Number	VUT	Vanuatu	Western Pacific	≥5 years	258784	7449.66	1847.52	19332.2
Protozoa	GIAR	Giardia spp.	2021	Incidence	Number	VUT	Vanuatu	Western Pacific	All ages	302376	9029.22	2285.45	22575
Protozoa	GIAR	Giardia spp.	2021	Incidence	Number	WPR	Western Pacific Region	Western Pacific	<5 years	111603724	1.53585e+06	547283	3.39173e+06
Protozoa	GIAR	Giardia spp.	2021	Incidence	Number	WPR	Western Pacific Region	Western Pacific	≥5 years	1815467752	6.83369e+06	2.71996e+06	1.35808e+07
Protozoa	GIAR	Giardia spp.	2021	Incidence	Number	WPR	Western Pacific Region	Western Pacific	All ages	1927071476	8.36955e+06	3.35754e+06	1.64391e+07
Protozoa	GIAR	Giardia spp.	2021	Incidence	Number	WSM	Samoa	Western Pacific	<5 years	29490	938.935	237.561	2439.44
Protozoa	GIAR	Giardia spp.	2021	Incidence	Number	WSM	Samoa	Western Pacific	≥5 years	183531	5077.09	1177.4	13497
Protozoa	GIAR	Giardia spp.	2021	Incidence	Number	WSM	Samoa	Western Pacific	All ages	213021	6016.02	1427.07	15850.2
Protozoa	GIAR	Giardia spp.	2021	Incidence	Number	YEM	Yemen	Eastern Mediterranean	<5 years	5887959	366521	112082	863282
Protozoa	GIAR	Giardia spp.	2021	Incidence	Number	YEM	Yemen	Eastern Mediterranean	≥5 years	30741088	746947	201529	2.0173e+06
Protozoa	GIAR	Giardia spp.	2021	Incidence	Number	YEM	Yemen	Eastern Mediterranean	All ages	36629047	1.11347e+06	313247	2.87418e+06
Protozoa	GIAR	Giardia spp.	2021	Incidence	Number	ZAF	South Africa	Africa	<5 years	5613796	310493	121268	606170
Protozoa	GIAR	Giardia spp.	2021	Incidence	Number	ZAF	South Africa	Africa	≥5 years	55431473	4.38159e+06	1.45194e+06	8.75781e+06
Protozoa	GIAR	Giardia spp.	2021	Incidence	Number	ZAF	South Africa	Africa	All ages	61045269	4.69208e+06	1.60639e+06	9.28956e+06
Protozoa	GIAR	Giardia spp.	2021	Incidence	Number	ZMB	Zambia	Africa	<5 years	3028306	208239	72031	444916
Protozoa	GIAR	Giardia spp.	2021	Incidence	Number	ZMB	Zambia	Africa	≥5 years	16303415	1.87577e+06	573465	4.44157e+06
Protozoa	GIAR	Giardia spp.	2021	Incidence	Number	ZMB	Zambia	Africa	All ages	19331721	2.08401e+06	647384	4.87271e+06
Protozoa	GIAR	Giardia spp.	2021	Incidence	Number	ZWE	Zimbabwe	Africa	<5 years	2246932	72362.4	23746	160475
Protozoa	GIAR	Giardia spp.	2021	Incidence	Number	ZWE	Zimbabwe	Africa	≥5 years	13412636	978667	283796	2.20162e+06
Protozoa	GIAR	Giardia spp.	2021	Incidence	Number	ZWE	Zimbabwe	Africa	All ages	15659568	1.05103e+06	308386	2.33985e+06
Protozoa	GIAR	Giardia spp.	2021	Incidence	Rate per 100,000	AFG	Afghanistan	Eastern Mediterranean	<5 years	6552330	4409.83	1324.79	10619.9
Protozoa	GIAR	Giardia spp.	2021	Incidence	Rate per 100,000	AFG	Afghanistan	Eastern Mediterranean	≥5 years	33155678	1794.62	473.932	4443.94
Protozoa	GIAR	Giardia spp.	2021	Incidence	Rate per 100,000	AFG	Afghanistan	Eastern Mediterranean	All ages	39708008	2226.16	638.34	5542.44
Protozoa	GIAR	Giardia spp.	2021	Incidence	Rate per 100,000	AFR	African Region	Africa	<5 years	177282041	8056.09	4898.65	11927.8
Protozoa	GIAR	Giardia spp.	2021	Incidence	Rate per 100,000	AFR	African Region	Africa	≥5 years	986825414	10207.4	5406.25	17039
Protozoa	GIAR	Giardia spp.	2021	Incidence	Rate per 100,000	AFR	African Region	Africa	All ages	1164107455	9879.79	5417.36	16170.4
Protozoa	GIAR	Giardia spp.	2021	Incidence	Rate per 100,000	AGO	Angola	Africa	<5 years	5883932	8776.06	3305.6	19259.7
Protozoa	GIAR	Giardia spp.	2021	Incidence	Rate per 100,000	AGO	Angola	Africa	≥5 years	28097824	10671.8	3329.03	26165.8
Protozoa	GIAR	Giardia spp.	2021	Incidence	Rate per 100,000	AGO	Angola	Africa	All ages	33981756	10343.6	3431.57	24601.1
Protozoa	GIAR	Giardia spp.	2021	Incidence	Rate per 100,000	ALB	Albania	Europe	<5 years	155572	794.903	179.183	2107.4
Protozoa	GIAR	Giardia spp.	2021	Incidence	Rate per 100,000	ALB	Albania	Europe	≥5 years	2710132	57.1283	10.7308	166.868
Protozoa	GIAR	Giardia spp.	2021	Incidence	Rate per 100,000	ALB	Albania	Europe	All ages	2865704	97.1803	19.3966	269.279
Protozoa	GIAR	Giardia spp.	2021	Incidence	Rate per 100,000	AMR	Region of the Americas	Americas	<5 years	70289682	1621.58	822.881	2731.26
Protozoa	GIAR	Giardia spp.	2021	Incidence	Rate per 100,000	AMR	Region of the Americas	Americas	≥5 years	951558105	785.633	390.804	1335.26
Protozoa	GIAR	Giardia spp.	2021	Incidence	Rate per 100,000	AMR	Region of the Americas	Americas	All ages	1021847787	843.135	440.314	1417.16
Protozoa	GIAR	Giardia spp.	2021	Incidence	Rate per 100,000	AND	Andorra	Europe	<5 years	2541	863.467	351.787	1682.37
Protozoa	GIAR	Giardia spp.	2021	Incidence	Rate per 100,000	AND	Andorra	Europe	≥5 years	75070	336.11	136.935	654.872
Protozoa	GIAR	Giardia spp.	2021	Incidence	Rate per 100,000	AND	Andorra	Europe	All ages	77611	353.376	143.97	688.512
Protozoa	GIAR	Giardia spp.	2021	Incidence	Rate per 100,000	ARE	United Arab Emirates	Eastern Mediterranean	<5 years	535127	652.06	245.774	1683.51
Protozoa	GIAR	Giardia spp.	2021	Incidence	Rate per 100,000	ARE	United Arab Emirates	Eastern Mediterranean	≥5 years	9003827	445.672	167.982	1150.65
Protozoa	GIAR	Giardia spp.	2021	Incidence	Rate per 100,000	ARE	United Arab Emirates	Eastern Mediterranean	All ages	9538954	457.25	172.346	1180.54
Protozoa	GIAR	Giardia spp.	2021	Incidence	Rate per 100,000	ARG	Argentina	Americas	<5 years	3260479	1690.13	677.262	3360.08
Protozoa	GIAR	Giardia spp.	2021	Incidence	Rate per 100,000	ARG	Argentina	Americas	≥5 years	42007300	662.65	240.893	1376.81
Protozoa	GIAR	Giardia spp.	2021	Incidence	Rate per 100,000	ARG	Argentina	Americas	All ages	45267779	736.656	283.002	1488.82
Protozoa	GIAR	Giardia spp.	2021	Incidence	Rate per 100,000	ARM	Armenia	Europe	<5 years	183346	1321.04	360.63	2968.57
Protozoa	GIAR	Giardia spp.	2021	Incidence	Rate per 100,000	ARM	Armenia	Europe	≥5 years	2697950	322.876	81.6742	772.257
Protozoa	GIAR	Giardia spp.	2021	Incidence	Rate per 100,000	ARM	Armenia	Europe	All ages	2881296	386.392	99.6275	906.239
Protozoa	GIAR	Giardia spp.	2021	Incidence	Rate per 100,000	ATG	Antigua and Barbuda	Americas	<5 years	5220	643.118	293.727	1400.9
Protozoa	GIAR	Giardia spp.	2021	Incidence	Rate per 100,000	ATG	Antigua and Barbuda	Americas	≥5 years	86880	444.364	202.951	967.957
Protozoa	GIAR	Giardia spp.	2021	Incidence	Rate per 100,000	ATG	Antigua and Barbuda	Americas	All ages	92100	455.629	208.096	992.496
Protozoa	GIAR	Giardia spp.	2021	Incidence	Rate per 100,000	AUS	Australia	Western Pacific	<5 years	1532151	714.69	291.851	1571.67
Protozoa	GIAR	Giardia spp.	2021	Incidence	Rate per 100,000	AUS	Australia	Western Pacific	≥5 years	24299517	518.226	211.623	1139.63
Protozoa	GIAR	Giardia spp.	2021	Incidence	Rate per 100,000	AUS	Australia	Western Pacific	All ages	25831668	529.879	216.381	1165.26
Protozoa	GIAR	Giardia spp.	2021	Incidence	Rate per 100,000	AUT	Austria	Europe	<5 years	434253	582.055	237.136	1134.07
Protozoa	GIAR	Giardia spp.	2021	Incidence	Rate per 100,000	AUT	Austria	Europe	≥5 years	8506609	341.702	139.214	665.767
Protozoa	GIAR	Giardia spp.	2021	Incidence	Rate per 100,000	AUT	Austria	Europe	All ages	8940862	353.376	143.97	688.512
Protozoa	GIAR	Giardia spp.	2021	Incidence	Rate per 100,000	AZE	Azerbaijan	Europe	<5 years	718210	1727.61	580.96	3580.48
Protozoa	GIAR	Giardia spp.	2021	Incidence	Rate per 100,000	AZE	Azerbaijan	Europe	≥5 years	9491548	487.534	143.327	1148.79
Protozoa	GIAR	Giardia spp.	2021	Incidence	Rate per 100,000	AZE	Azerbaijan	Europe	All ages	10209758	574.768	173.332	1325.07
Protozoa	GIAR	Giardia spp.	2021	Incidence	Rate per 100,000	BDI	Burundi	Africa	<5 years	2131960	10846.6	4963.14	18713.1
Protozoa	GIAR	Giardia spp.	2021	Incidence	Rate per 100,000	BDI	Burundi	Africa	≥5 years	10660806	13857.1	6002.3	29241.3
Protozoa	GIAR	Giardia spp.	2021	Incidence	Rate per 100,000	BDI	Burundi	Africa	All ages	12792766	13355.4	5985.95	27166
Protozoa	GIAR	Giardia spp.	2021	Incidence	Rate per 100,000	BEL	Belgium	Europe	<5 years	600244	544.268	221.741	1060.44
Protozoa	GIAR	Giardia spp.	2021	Incidence	Rate per 100,000	BEL	Belgium	Europe	≥5 years	10955907	342.918	139.709	668.135
Protozoa	GIAR	Giardia spp.	2021	Incidence	Rate per 100,000	BEL	Belgium	Europe	All ages	11556151	353.376	143.97	688.512
Protozoa	GIAR	Giardia spp.	2021	Incidence	Rate per 100,000	BEN	Benin	Africa	<5 years	2126674	4573.63	2355.64	7700.23
Protozoa	GIAR	Giardia spp.	2021	Incidence	Rate per 100,000	BEN	Benin	Africa	≥5 years	11115325	8502.6	3926.41	16334.7
Protozoa	GIAR	Giardia spp.	2021	Incidence	Rate per 100,000	BEN	Benin	Africa	All ages	13241999	7871.6	3862.9	14871.5
Protozoa	GIAR	Giardia spp.	2021	Incidence	Rate per 100,000	BFA	Burkina Faso	Africa	<5 years	3398244	7500.27	2901.04	13876.7
Protozoa	GIAR	Giardia spp.	2021	Incidence	Rate per 100,000	BFA	Burkina Faso	Africa	≥5 years	18339801	11075.4	3564.99	23159
Protozoa	GIAR	Giardia spp.	2021	Incidence	Rate per 100,000	BFA	Burkina Faso	Africa	All ages	21738045	10516.5	3562.91	21244
Protozoa	GIAR	Giardia spp.	2021	Incidence	Rate per 100,000	BGD	Bangladesh	South-East Asia	<5 years	15995937	942.304	346.246	1929.05
Protozoa	GIAR	Giardia spp.	2021	Incidence	Rate per 100,000	BGD	Bangladesh	South-East Asia	≥5 years	150978489	2841.61	1057.64	6152.55
Protozoa	GIAR	Giardia spp.	2021	Incidence	Rate per 100,000	BGD	Bangladesh	South-East Asia	All ages	166974426	2659.66	998.674	5737.59
Protozoa	GIAR	Giardia spp.	2021	Incidence	Rate per 100,000	BGR	Bulgaria	Europe	<5 years	314372	647.79	230.25	1414.79
Protozoa	GIAR	Giardia spp.	2021	Incidence	Rate per 100,000	BGR	Bulgaria	Europe	≥5 years	6601735	35.314	10.6033	81.8002
Protozoa	GIAR	Giardia spp.	2021	Incidence	Rate per 100,000	BGR	Bulgaria	Europe	All ages	6916107	63.1542	21.815	134.737
Protozoa	GIAR	Giardia spp.	2021	Incidence	Rate per 100,000	BHR	Bahrain	Eastern Mediterranean	<5 years	98814	550.894	207.642	1422.31
Protozoa	GIAR	Giardia spp.	2021	Incidence	Rate per 100,000	BHR	Bahrain	Eastern Mediterranean	≥5 years	1389322	450.59	169.836	1163.35
Protozoa	GIAR	Giardia spp.	2021	Incidence	Rate per 100,000	BHR	Bahrain	Eastern Mediterranean	All ages	1488136	457.25	172.346	1180.54
Protozoa	GIAR	Giardia spp.	2021	Incidence	Rate per 100,000	BHS	Bahamas	Americas	<5 years	22219	649.941	296.843	1415.76
Protozoa	GIAR	Giardia spp.	2021	Incidence	Rate per 100,000	BHS	Bahamas	Americas	≥5 years	373965	444.084	202.823	967.347
Protozoa	GIAR	Giardia spp.	2021	Incidence	Rate per 100,000	BHS	Bahamas	Americas	All ages	396184	455.629	208.096	992.496
Protozoa	GIAR	Giardia spp.	2021	Incidence	Rate per 100,000	BIH	Bosnia and Herzegovina	Europe	<5 years	138380	1057.52	353.273	2235.91
Protozoa	GIAR	Giardia spp.	2021	Incidence	Rate per 100,000	BIH	Bosnia and Herzegovina	Europe	≥5 years	3136297	75.4752	22.7609	168.941
Protozoa	GIAR	Giardia spp.	2021	Incidence	Rate per 100,000	BIH	Bosnia and Herzegovina	Europe	All ages	3274677	116.974	37.7331	253.288
Protozoa	GIAR	Giardia spp.	2021	Incidence	Rate per 100,000	BLR	Belarus	Europe	<5 years	483772	2678.05	899.577	5869.88
Protozoa	GIAR	Giardia spp.	2021	Incidence	Rate per 100,000	BLR	Belarus	Europe	≥5 years	8817946	444.101	134.713	1037.4
Protozoa	GIAR	Giardia spp.	2021	Incidence	Rate per 100,000	BLR	Belarus	Europe	All ages	9301718	560.286	178.697	1255.24
Protozoa	GIAR	Giardia spp.	2021	Incidence	Rate per 100,000	BLZ	Belize	Americas	<5 years	37999	1634.28	563.968	3511.26
Protozoa	GIAR	Giardia spp.	2021	Incidence	Rate per 100,000	BLZ	Belize	Americas	≥5 years	355342	1720.96	501.785	3952.41
Protozoa	GIAR	Giardia spp.	2021	Incidence	Rate per 100,000	BLZ	Belize	Americas	All ages	393341	1712.59	508.786	3864.94
Protozoa	GIAR	Giardia spp.	2021	Incidence	Rate per 100,000	BOL	Bolivia	Americas	<5 years	1246090	1362.32	334.136	3115.28
Protozoa	GIAR	Giardia spp.	2021	Incidence	Rate per 100,000	BOL	Bolivia	Americas	≥5 years	10633816	663.586	159.322	1627.11
Protozoa	GIAR	Giardia spp.	2021	Incidence	Rate per 100,000	BOL	Bolivia	Americas	All ages	11879906	736.877	178.107	1846.04
Protozoa	GIAR	Giardia spp.	2021	Incidence	Rate per 100,000	BRA	Brazil	Americas	<5 years	13953647	2218.87	751.747	4898.75
Protozoa	GIAR	Giardia spp.	2021	Incidence	Rate per 100,000	BRA	Brazil	Americas	≥5 years	195241112	895.775	288.504	2202.97
Protozoa	GIAR	Giardia spp.	2021	Incidence	Rate per 100,000	BRA	Brazil	Americas	All ages	209194759	984.027	322.027	2387.16
Protozoa	GIAR	Giardia spp.	2021	Incidence	Rate per 100,000	BRB	Barbados	Americas	<5 years	15991	642.692	293.532	1399.97
Protozoa	GIAR	Giardia spp.	2021	Incidence	Rate per 100,000	BRB	Barbados	Americas	≥5 years	265962	444.382	202.959	967.996
Protozoa	GIAR	Giardia spp.	2021	Incidence	Rate per 100,000	BRB	Barbados	Americas	All ages	281953	455.629	208.096	992.496
Protozoa	GIAR	Giardia spp.	2021	Incidence	Rate per 100,000	BRN	Brunei	Western Pacific	<5 years	32084	594.197	242.646	1306.7
Protozoa	GIAR	Giardia spp.	2021	Incidence	Rate per 100,000	BRN	Brunei	Western Pacific	≥5 years	417646	524.938	214.364	1154.39
Protozoa	GIAR	Giardia spp.	2021	Incidence	Rate per 100,000	BRN	Brunei	Western Pacific	All ages	449730	529.879	216.381	1165.26
Protozoa	GIAR	Giardia spp.	2021	Incidence	Rate per 100,000	BTN	Bhutan	South-East Asia	<5 years	50098	1560.09	641.414	2942.23
Protozoa	GIAR	Giardia spp.	2021	Incidence	Rate per 100,000	BTN	Bhutan	South-East Asia	≥5 years	722620	2717.19	1079.26	5604.88
Protozoa	GIAR	Giardia spp.	2021	Incidence	Rate per 100,000	BTN	Bhutan	South-East Asia	All ages	772718	2642.17	1056.11	5419.09
Protozoa	GIAR	Giardia spp.	2021	Incidence	Rate per 100,000	BWA	Botswana	Africa	<5 years	278050	6441.04	2706.24	11370.2
Protozoa	GIAR	Giardia spp.	2021	Incidence	Rate per 100,000	BWA	Botswana	Africa	≥5 years	2104985	9027.04	3182.27	18919.2
Protozoa	GIAR	Giardia spp.	2021	Incidence	Rate per 100,000	BWA	Botswana	Africa	All ages	2383035	8725.31	3143.02	18035
Protozoa	GIAR	Giardia spp.	2021	Incidence	Rate per 100,000	CAF	Central African Republic	Africa	<5 years	934108	9419.92	1661.53	21247.1
Protozoa	GIAR	Giardia spp.	2021	Incidence	Rate per 100,000	CAF	Central African Republic	Africa	≥5 years	4158605	7774.84	1261.09	19675.6
Protozoa	GIAR	Giardia spp.	2021	Incidence	Rate per 100,000	CAF	Central African Republic	Africa	All ages	5092713	8076.58	1326.86	19369.4
Protozoa	GIAR	Giardia spp.	2021	Incidence	Rate per 100,000	CAN	Canada	Americas	<5 years	1913041	730.236	333.515	1590.67
Protozoa	GIAR	Giardia spp.	2021	Incidence	Rate per 100,000	CAN	Canada	Americas	≥5 years	36412280	441.202	201.507	961.069
Protozoa	GIAR	Giardia spp.	2021	Incidence	Rate per 100,000	CAN	Canada	Americas	All ages	38325321	455.629	208.096	992.496
Protozoa	GIAR	Giardia spp.	2021	Incidence	Rate per 100,000	CHE	Switzerland	Europe	<5 years	437111	560.908	228.521	1092.86
Protozoa	GIAR	Giardia spp.	2021	Incidence	Rate per 100,000	CHE	Switzerland	Europe	≥5 years	8235625	342.361	139.482	667.051
Protozoa	GIAR	Giardia spp.	2021	Incidence	Rate per 100,000	CHE	Switzerland	Europe	All ages	8672736	353.376	143.97	688.512
Protozoa	GIAR	Giardia spp.	2021	Incidence	Rate per 100,000	CHL	Chile	Americas	<5 years	1099165	643.666	293.977	1402.1
Protozoa	GIAR	Giardia spp.	2021	Incidence	Rate per 100,000	CHL	Chile	Americas	≥5 years	18310669	444.342	202.941	967.908
Protozoa	GIAR	Giardia spp.	2021	Incidence	Rate per 100,000	CHL	Chile	Americas	All ages	19409834	455.629	208.096	992.496
Protozoa	GIAR	Giardia spp.	2021	Incidence	Rate per 100,000	CHN	China	Western Pacific	<5 years	77746828	195.599	58.2406	519.252
Protozoa	GIAR	Giardia spp.	2021	Incidence	Rate per 100,000	CHN	China	Western Pacific	≥5 years	1349029514	62.4876	18.2534	159.388
Protozoa	GIAR	Giardia spp.	2021	Incidence	Rate per 100,000	CHN	China	Western Pacific	All ages	1426776342	69.741	20.7476	177.839
Protozoa	GIAR	Giardia spp.	2021	Incidence	Rate per 100,000	CIV	Cote d'Ivoire	Africa	<5 years	4544560	4919.55	2583.57	8176.44
Protozoa	GIAR	Giardia spp.	2021	Incidence	Rate per 100,000	CIV	Cote d'Ivoire	Africa	≥5 years	24728429	7757.74	3710.47	14513.2
Protozoa	GIAR	Giardia spp.	2021	Incidence	Rate per 100,000	CIV	Cote d'Ivoire	Africa	All ages	29272989	7317.12	3643.09	13439.7
Protozoa	GIAR	Giardia spp.	2021	Incidence	Rate per 100,000	CMR	Cameroon	Africa	<5 years	4264185	6517.73	2253.94	13413.1
Protozoa	GIAR	Giardia spp.	2021	Incidence	Rate per 100,000	CMR	Cameroon	Africa	≥5 years	22299622	7864.07	2645.88	18132
Protozoa	GIAR	Giardia spp.	2021	Incidence	Rate per 100,000	CMR	Cameroon	Africa	All ages	26563807	7647.95	2601.01	17514.6
Protozoa	GIAR	Giardia spp.	2021	Incidence	Rate per 100,000	COD	Democratic Republic of Congo	Africa	<5 years	17939317	9466.53	5017.92	16225.3
Protozoa	GIAR	Giardia spp.	2021	Incidence	Rate per 100,000	COD	Democratic Republic of Congo	Africa	≥5 years	79627923	9505.99	4360.82	19180.6
Protozoa	GIAR	Giardia spp.	2021	Incidence	Rate per 100,000	COD	Democratic Republic of Congo	Africa	All ages	97567240	9498.73	4493.47	18394.6
Protozoa	GIAR	Giardia spp.	2021	Incidence	Rate per 100,000	COG	Congo	Africa	<5 years	862894	6633.96	3401.74	10905.9
Protozoa	GIAR	Giardia spp.	2021	Incidence	Rate per 100,000	COG	Congo	Africa	≥5 years	4959406	8438.65	3872.01	15550.7
Protozoa	GIAR	Giardia spp.	2021	Incidence	Rate per 100,000	COG	Congo	Africa	All ages	5822300	8171.18	4040.27	14854.6
Protozoa	GIAR	Giardia spp.	2021	Incidence	Rate per 100,000	COK	Cook Islands	Western Pacific	<5 years	1158	563.557	230.134	1239.32
Protozoa	GIAR	Giardia spp.	2021	Incidence	Rate per 100,000	COK	Cook Islands	Western Pacific	≥5 years	14237	527.14	215.263	1159.23
Protozoa	GIAR	Giardia spp.	2021	Incidence	Rate per 100,000	COK	Cook Islands	Western Pacific	All ages	15395	529.879	216.381	1165.26
Protozoa	GIAR	Giardia spp.	2021	Incidence	Rate per 100,000	COL	Colombia	Americas	<5 years	3504178	2681.45	896.174	5511.98
Protozoa	GIAR	Giardia spp.	2021	Incidence	Rate per 100,000	COL	Colombia	Americas	≥5 years	47428886	1069.54	344.301	2600.65
Protozoa	GIAR	Giardia spp.	2021	Incidence	Rate per 100,000	COL	Colombia	Americas	All ages	50933064	1180.43	386.777	2810.69
Protozoa	GIAR	Giardia spp.	2021	Incidence	Rate per 100,000	COM	Comoros	Africa	<5 years	112075	5839.66	2710.7	10004.8
Protozoa	GIAR	Giardia spp.	2021	Incidence	Rate per 100,000	COM	Comoros	Africa	≥5 years	698165	8136.89	3351.57	15755.3
Protozoa	GIAR	Giardia spp.	2021	Incidence	Rate per 100,000	COM	Comoros	Africa	All ages	810240	7819.13	3404.4	14874.8
Protozoa	GIAR	Giardia spp.	2021	Incidence	Rate per 100,000	CPV	Cape Verde	Africa	<5 years	47867	1822.3	808.54	3266.59
Protozoa	GIAR	Giardia spp.	2021	Incidence	Rate per 100,000	CPV	Cape Verde	Africa	≥5 years	466996	5126.2	2121.42	9946.5
Protozoa	GIAR	Giardia spp.	2021	Incidence	Rate per 100,000	CPV	Cape Verde	Africa	All ages	514863	4819.03	2025.57	9312.12
Protozoa	GIAR	Giardia spp.	2021	Incidence	Rate per 100,000	CRI	Costa Rica	Americas	<5 years	322758	3554.81	1370.35	7232.42
Protozoa	GIAR	Giardia spp.	2021	Incidence	Rate per 100,000	CRI	Costa Rica	Americas	≥5 years	4726664	2380.44	873.202	4974.9
Protozoa	GIAR	Giardia spp.	2021	Incidence	Rate per 100,000	CRI	Costa Rica	Americas	All ages	5049422	2455.51	911.981	5088.01
Protozoa	GIAR	Giardia spp.	2021	Incidence	Rate per 100,000	CUB	Cuba	Americas	<5 years	548654	2187.91	432.748	5887.41
Protozoa	GIAR	Giardia spp.	2021	Incidence	Rate per 100,000	CUB	Cuba	Americas	≥5 years	10615311	1796.95	280.424	5146.11
Protozoa	GIAR	Giardia spp.	2021	Incidence	Rate per 100,000	CUB	Cuba	Americas	All ages	11163965	1816.16	285.166	5194.45
Protozoa	GIAR	Giardia spp.	2021	Incidence	Rate per 100,000	CYP	Cyprus	Europe	<5 years	72714	509.305	207.497	992.32
Protozoa	GIAR	Giardia spp.	2021	Incidence	Rate per 100,000	CYP	Cyprus	Europe	≥5 years	1237277	344.212	140.236	670.658
Protozoa	GIAR	Giardia spp.	2021	Incidence	Rate per 100,000	CYP	Cyprus	Europe	All ages	1309991	353.376	143.97	688.512
Protozoa	GIAR	Giardia spp.	2021	Incidence	Rate per 100,000	CZE	Czechia	Europe	<5 years	561541	530.765	216.24	1034.13
Protozoa	GIAR	Giardia spp.	2021	Incidence	Rate per 100,000	CZE	Czechia	Europe	≥5 years	9981276	343.396	139.904	669.068
Protozoa	GIAR	Giardia spp.	2021	Incidence	Rate per 100,000	CZE	Czechia	Europe	All ages	10542817	353.376	143.97	688.512
Protozoa	GIAR	Giardia spp.	2021	Incidence	Rate per 100,000	DEU	Germany	Europe	<5 years	3991150	592.315	241.316	1154.06
Protozoa	GIAR	Giardia spp.	2021	Incidence	Rate per 100,000	DEU	Germany	Europe	≥5 years	79631460	341.401	139.091	665.179
Protozoa	GIAR	Giardia spp.	2021	Incidence	Rate per 100,000	DEU	Germany	Europe	All ages	83622610	353.376	143.97	688.512
Protozoa	GIAR	Giardia spp.	2021	Incidence	Rate per 100,000	DJI	Djibouti	Eastern Mediterranean	<5 years	114307	3732.09	1624.94	7089.13
Protozoa	GIAR	Giardia spp.	2021	Incidence	Rate per 100,000	DJI	Djibouti	Eastern Mediterranean	≥5 years	999012	7697.81	2910.41	16208.5
Protozoa	GIAR	Giardia spp.	2021	Incidence	Rate per 100,000	DJI	Djibouti	Eastern Mediterranean	All ages	1113319	7290.64	2852.01	15276.4
Protozoa	GIAR	Giardia spp.	2021	Incidence	Rate per 100,000	DMA	Dominica	Americas	<5 years	3848	1346.36	465.378	2978.66
Protozoa	GIAR	Giardia spp.	2021	Incidence	Rate per 100,000	DMA	Dominica	Americas	≥5 years	63571	1367.49	399.382	3195.45
Protozoa	GIAR	Giardia spp.	2021	Incidence	Rate per 100,000	DMA	Dominica	Americas	All ages	67419	1366.28	404.626	3185.93
Protozoa	GIAR	Giardia spp.	2021	Incidence	Rate per 100,000	DNK	Denmark	Europe	<5 years	309837	532.863	217.095	1038.22
Protozoa	GIAR	Giardia spp.	2021	Incidence	Rate per 100,000	DNK	Denmark	Europe	≥5 years	5530279	343.32	139.873	668.92
Protozoa	GIAR	Giardia spp.	2021	Incidence	Rate per 100,000	DNK	Denmark	Europe	All ages	5840116	353.376	143.97	688.512
Protozoa	GIAR	Giardia spp.	2021	Incidence	Rate per 100,000	DOM	Dominican Republic	Americas	<5 years	1022529	1863.72	759.275	3541.89
Protozoa	GIAR	Giardia spp.	2021	Incidence	Rate per 100,000	DOM	Dominican Republic	Americas	≥5 years	10045498	1486.52	551.065	3098.76
Protozoa	GIAR	Giardia spp.	2021	Incidence	Rate per 100,000	DOM	Dominican Republic	Americas	All ages	11068027	1521.37	591.671	3076.53
Protozoa	GIAR	Giardia spp.	2021	Incidence	Rate per 100,000	DZA	Algeria	Africa	<5 years	4993262	2847.49	1309.62	5081.79
Protozoa	GIAR	Giardia spp.	2021	Incidence	Rate per 100,000	DZA	Algeria	Africa	≥5 years	39405500	1991.79	807.061	3976.5
Protozoa	GIAR	Giardia spp.	2021	Incidence	Rate per 100,000	DZA	Algeria	Africa	All ages	44398762	2088.02	878.778	3982.52
Protozoa	GIAR	Giardia spp.	2021	Incidence	Rate per 100,000	ECU	Ecuador	Americas	<5 years	1457247	1395.6	582.519	2586.66
Protozoa	GIAR	Giardia spp.	2021	Incidence	Rate per 100,000	ECU	Ecuador	Americas	≥5 years	16161877	956.119	370.737	1925.86
Protozoa	GIAR	Giardia spp.	2021	Incidence	Rate per 100,000	ECU	Ecuador	Americas	All ages	17619124	992.468	399.587	1943.5
Protozoa	GIAR	Giardia spp.	2021	Incidence	Rate per 100,000	EGY	Egypt	Eastern Mediterranean	<5 years	12473264	6629.02	1974.47	14453.4
Protozoa	GIAR	Giardia spp.	2021	Incidence	Rate per 100,000	EGY	Egypt	Eastern Mediterranean	≥5 years	97697387	2241.17	584.821	5436.34
Protozoa	GIAR	Giardia spp.	2021	Incidence	Rate per 100,000	EGY	Egypt	Eastern Mediterranean	All ages	110170651	2737.95	754.929	6453.24
Protozoa	GIAR	Giardia spp.	2021	Incidence	Rate per 100,000	EMR	Eastern Mediterranean Region	Eastern Mediterranean	<5 years	91906683	6968.04	3341.71	12591.1
Protozoa	GIAR	Giardia spp.	2021	Incidence	Rate per 100,000	EMR	Eastern Mediterranean Region	Eastern Mediterranean	≥5 years	675583461	4505.54	1688.26	8798.25
Protozoa	GIAR	Giardia spp.	2021	Incidence	Rate per 100,000	EMR	Eastern Mediterranean Region	Eastern Mediterranean	All ages	767490144	4800.42	1909.77	9076.25
Protozoa	GIAR	Giardia spp.	2021	Incidence	Rate per 100,000	ERI	Eritrea	Africa	<5 years	448271	9361.62	4384.73	16150.8
Protozoa	GIAR	Giardia spp.	2021	Incidence	Rate per 100,000	ERI	Eritrea	Africa	≥5 years	2872200	18986.5	8366.53	39903
Protozoa	GIAR	Giardia spp.	2021	Incidence	Rate per 100,000	ERI	Eritrea	Africa	All ages	3320471	17687.1	7884.54	36542.7
Protozoa	GIAR	Giardia spp.	2021	Incidence	Rate per 100,000	ESP	Spain	Europe	<5 years	1920154	702.602	286.248	1368.94
Protozoa	GIAR	Giardia spp.	2021	Incidence	Rate per 100,000	ESP	Spain	Europe	≥5 years	45801752	338.736	138.005	659.987
Protozoa	GIAR	Giardia spp.	2021	Incidence	Rate per 100,000	ESP	Spain	Europe	All ages	47721906	353.376	143.97	688.512
Protozoa	GIAR	Giardia spp.	2021	Incidence	Rate per 100,000	EST	Estonia	Europe	<5 years	70331	534.798	217.883	1041.99
Protozoa	GIAR	Giardia spp.	2021	Incidence	Rate per 100,000	EST	Estonia	Europe	≥5 years	1260151	343.251	139.845	668.784
Protozoa	GIAR	Giardia spp.	2021	Incidence	Rate per 100,000	EST	Estonia	Europe	All ages	1330482	353.376	143.97	688.512
Protozoa	GIAR	Giardia spp.	2021	Incidence	Rate per 100,000	ETH	Ethiopia	Africa	<5 years	17992610	11879.1	3969.52	22465.4
Protozoa	GIAR	Giardia spp.	2021	Incidence	Rate per 100,000	ETH	Ethiopia	Africa	≥5 years	102544354	14277.5	4241.18	29684
Protozoa	GIAR	Giardia spp.	2021	Incidence	Rate per 100,000	ETH	Ethiopia	Africa	All ages	120536964	13919.5	4177.03	28501.7
Protozoa	GIAR	Giardia spp.	2021	Incidence	Rate per 100,000	EUR	European Region	Europe	<5 years	54503610	1084.5	510.428	1881.18
Protozoa	GIAR	Giardia spp.	2021	Incidence	Rate per 100,000	EUR	European Region	Europe	≥5 years	883117401	458.397	220.921	821.705
Protozoa	GIAR	Giardia spp.	2021	Incidence	Rate per 100,000	EUR	European Region	Europe	All ages	937621011	494.793	237.872	860.098
Protozoa	GIAR	Giardia spp.	2021	Incidence	Rate per 100,000	FIN	Finland	Europe	<5 years	246995	633.387	258.049	1234.08
Protozoa	GIAR	Giardia spp.	2021	Incidence	Rate per 100,000	FIN	Finland	Europe	≥5 years	5286884	340.295	138.64	663.024
Protozoa	GIAR	Giardia spp.	2021	Incidence	Rate per 100,000	FIN	Finland	Europe	All ages	5533879	353.376	143.97	688.512
Protozoa	GIAR	Giardia spp.	2021	Incidence	Rate per 100,000	FJI	Fiji	Western Pacific	<5 years	86015	3214.99	553.509	9525.52
Protozoa	GIAR	Giardia spp.	2021	Incidence	Rate per 100,000	FJI	Fiji	Western Pacific	≥5 years	830310	1496.77	244.568	4429.8
Protozoa	GIAR	Giardia spp.	2021	Incidence	Rate per 100,000	FJI	Fiji	Western Pacific	All ages	916325	1658.06	280.497	4891.48
Protozoa	GIAR	Giardia spp.	2021	Incidence	Rate per 100,000	FRA	France	Europe	<5 years	3503254	532.548	216.966	1037.61
Protozoa	GIAR	Giardia spp.	2021	Incidence	Rate per 100,000	FRA	France	Europe	≥5 years	62490509	343.332	139.878	668.942
Protozoa	GIAR	Giardia spp.	2021	Incidence	Rate per 100,000	FRA	France	Europe	All ages	65993763	353.376	143.97	688.512
Protozoa	GIAR	Giardia spp.	2021	Incidence	Rate per 100,000	FSM	Micronesia	Western Pacific	<5 years	12140	2555.48	651.583	6451.02
Protozoa	GIAR	Giardia spp.	2021	Incidence	Rate per 100,000	FSM	Micronesia	Western Pacific	≥5 years	99250	1864.36	435.342	4912.78
Protozoa	GIAR	Giardia spp.	2021	Incidence	Rate per 100,000	FSM	Micronesia	Western Pacific	All ages	111390	1939.68	453.437	5002.24
Protozoa	GIAR	Giardia spp.	2021	Incidence	Rate per 100,000	GAB	Gabon	Africa	<5 years	323986	3910.17	1145.12	8073.77
Protozoa	GIAR	Giardia spp.	2021	Incidence	Rate per 100,000	GAB	Gabon	Africa	≥5 years	2025679	6049.77	1572.73	13936.3
Protozoa	GIAR	Giardia spp.	2021	Incidence	Rate per 100,000	GAB	Gabon	Africa	All ages	2349665	5754.75	1531.49	12940
Protozoa	GIAR	Giardia spp.	2021	Incidence	Rate per 100,000	GBR	United Kingdom	Europe	<5 years	3797151	501.961	204.505	978.012
Protozoa	GIAR	Giardia spp.	2021	Incidence	Rate per 100,000	GBR	United Kingdom	Europe	≥5 years	63624684	344.509	140.357	671.235
Protozoa	GIAR	Giardia spp.	2021	Incidence	Rate per 100,000	GBR	United Kingdom	Europe	All ages	67421835	353.376	143.97	688.512
Protozoa	GIAR	Giardia spp.	2021	Incidence	Rate per 100,000	GEO	Georgia	Europe	<5 years	268508	1629.25	475.935	3611.6
Protozoa	GIAR	Giardia spp.	2021	Incidence	Rate per 100,000	GEO	Georgia	Europe	≥5 years	3525972	423.333	116.99	1004.55
Protozoa	GIAR	Giardia spp.	2021	Incidence	Rate per 100,000	GEO	Georgia	Europe	All ages	3794480	508.667	145.163	1128.55
Protozoa	GIAR	Giardia spp.	2021	Incidence	Rate per 100,000	GHA	Ghana	Africa	<5 years	4195806	3466.03	1337.06	6864.33
Protozoa	GIAR	Giardia spp.	2021	Incidence	Rate per 100,000	GHA	Ghana	Africa	≥5 years	28010591	6909.88	2626.15	15278
Protozoa	GIAR	Giardia spp.	2021	Incidence	Rate per 100,000	GHA	Ghana	Africa	All ages	32206397	6461.22	2455.67	14225.1
Protozoa	GIAR	Giardia spp.	2021	Incidence	Rate per 100,000	GIN	Guinea	Africa	<5 years	2122520	3790.86	1729.52	6495.96
Protozoa	GIAR	Giardia spp.	2021	Incidence	Rate per 100,000	GIN	Guinea	Africa	≥5 years	11417627	7976.48	3356.91	15276.4
Protozoa	GIAR	Giardia spp.	2021	Incidence	Rate per 100,000	GIN	Guinea	Africa	All ages	13540147	7320.35	3193.02	13846.9
Protozoa	GIAR	Giardia spp.	2021	Incidence	Rate per 100,000	GLOBAL	Global	All WHO Member States	<5 years	676563239	4918.81	3119.24	7420.42
Protozoa	GIAR	Giardia spp.	2021	Incidence	Rate per 100,000	GLOBAL	Global	All WHO Member States	≥5 years	7199276322	3999.86	2173.87	7417.07
Protozoa	GIAR	Giardia spp.	2021	Incidence	Rate per 100,000	GLOBAL	Global	All WHO Member States	All ages	7875839561	4078.8	2293.35	7386.24
Protozoa	GIAR	Giardia spp.	2021	Incidence	Rate per 100,000	GMB	Gambia	Africa	<5 years	375966	4470.07	2116.17	8022.56
Protozoa	GIAR	Giardia spp.	2021	Incidence	Rate per 100,000	GMB	Gambia	Africa	≥5 years	2169899	11390.7	4867.94	22741.9
Protozoa	GIAR	Giardia spp.	2021	Incidence	Rate per 100,000	GMB	Gambia	Africa	All ages	2545865	10368.7	4502.23	20467.4
Protozoa	GIAR	Giardia spp.	2021	Incidence	Rate per 100,000	GNB	Guinea-Bissau	Africa	<5 years	291509	5833.72	2288.82	10944.8
Protozoa	GIAR	Giardia spp.	2021	Incidence	Rate per 100,000	GNB	Guinea-Bissau	Africa	≥5 years	1744406	13262.4	4182.83	27018.4
Protozoa	GIAR	Giardia spp.	2021	Incidence	Rate per 100,000	GNB	Guinea-Bissau	Africa	All ages	2035915	12198.7	3971.75	24524.4
Protozoa	GIAR	Giardia spp.	2021	Incidence	Rate per 100,000	GNQ	Equatorial Guinea	Africa	<5 years	245369	3291.17	1238.8	6542.95
Protozoa	GIAR	Giardia spp.	2021	Incidence	Rate per 100,000	GNQ	Equatorial Guinea	Africa	≥5 years	1490594	6486.15	2144.76	14244.8
Protozoa	GIAR	Giardia spp.	2021	Incidence	Rate per 100,000	GNQ	Equatorial Guinea	Africa	All ages	1735963	6034.56	2051.33	13104.2
Protozoa	GIAR	Giardia spp.	2021	Incidence	Rate per 100,000	GRC	Greece	Europe	<5 years	449879	671.341	273.513	1308.03
Protozoa	GIAR	Giardia spp.	2021	Incidence	Rate per 100,000	GRC	Greece	Europe	≥5 years	10233579	339.398	138.275	661.278
Protozoa	GIAR	Giardia spp.	2021	Incidence	Rate per 100,000	GRC	Greece	Europe	All ages	10683458	353.376	143.97	688.512
Protozoa	GIAR	Giardia spp.	2021	Incidence	Rate per 100,000	GRD	Grenada	Americas	<5 years	7040	1965.49	630.077	4514.3
Protozoa	GIAR	Giardia spp.	2021	Incidence	Rate per 100,000	GRD	Grenada	Americas	≥5 years	109516	3050.06	897.779	7066.42
Protozoa	GIAR	Giardia spp.	2021	Incidence	Rate per 100,000	GRD	Grenada	Americas	All ages	116556	2984.55	895.046	6888.35
Protozoa	GIAR	Giardia spp.	2021	Incidence	Rate per 100,000	GTM	Guatemala	Americas	<5 years	1971905	3091.99	914.784	7152.95
Protozoa	GIAR	Giardia spp.	2021	Incidence	Rate per 100,000	GTM	Guatemala	Americas	≥5 years	15514125	2254.97	652.499	5555.33
Protozoa	GIAR	Giardia spp.	2021	Incidence	Rate per 100,000	GTM	Guatemala	Americas	All ages	17486030	2349.36	713.684	5629.42
Protozoa	GIAR	Giardia spp.	2021	Incidence	Rate per 100,000	GUY	Guyana	Americas	<5 years	83257	355.394	162.317	774.155
Protozoa	GIAR	Giardia spp.	2021	Incidence	Rate per 100,000	GUY	Guyana	Americas	≥5 years	728507	467.084	213.328	1017.45
Protozoa	GIAR	Giardia spp.	2021	Incidence	Rate per 100,000	GUY	Guyana	Americas	All ages	811764	455.629	208.096	992.496
Protozoa	GIAR	Giardia spp.	2021	Incidence	Rate per 100,000	HND	Honduras	Americas	<5 years	1118548	1812.21	434.693	4212.93
Protozoa	GIAR	Giardia spp.	2021	Incidence	Rate per 100,000	HND	Honduras	Americas	≥5 years	9087771	1562.94	380.161	3910.47
Protozoa	GIAR	Giardia spp.	2021	Incidence	Rate per 100,000	HND	Honduras	Americas	All ages	10206319	1590.25	389.614	3875.34
Protozoa	GIAR	Giardia spp.	2021	Incidence	Rate per 100,000	HRV	Croatia	Europe	<5 years	169883	655.299	266.977	1276.77
Protozoa	GIAR	Giardia spp.	2021	Incidence	Rate per 100,000	HRV	Croatia	Europe	≥5 years	3767995	339.764	138.424	661.99
Protozoa	GIAR	Giardia spp.	2021	Incidence	Rate per 100,000	HRV	Croatia	Europe	All ages	3937878	353.376	143.97	688.512
Protozoa	GIAR	Giardia spp.	2021	Incidence	Rate per 100,000	HTI	Haiti	Americas	<5 years	1247975	2719.07	732.139	6141.45
Protozoa	GIAR	Giardia spp.	2021	Incidence	Rate per 100,000	HTI	Haiti	Americas	≥5 years	10063587	779.371	182.644	1946.16
Protozoa	GIAR	Giardia spp.	2021	Incidence	Rate per 100,000	HTI	Haiti	Americas	All ages	11311562	993.374	247.152	2387.15
Protozoa	GIAR	Giardia spp.	2021	Incidence	Rate per 100,000	HUN	Hungary	Europe	<5 years	469901	585.392	238.496	1140.57
Protozoa	GIAR	Giardia spp.	2021	Incidence	Rate per 100,000	HUN	Hungary	Europe	≥5 years	9260392	341.603	139.173	665.574
Protozoa	GIAR	Giardia spp.	2021	Incidence	Rate per 100,000	HUN	Hungary	Europe	All ages	9730293	353.376	143.97	688.512
Protozoa	GIAR	Giardia spp.	2021	Incidence	Rate per 100,000	IDN	Indonesia	South-East Asia	<5 years	22795857	5698.35	1013.83	16724.3
Protozoa	GIAR	Giardia spp.	2021	Incidence	Rate per 100,000	IDN	Indonesia	South-East Asia	≥5 years	253085681	1594.44	252.816	4920.08
Protozoa	GIAR	Giardia spp.	2021	Incidence	Rate per 100,000	IDN	Indonesia	South-East Asia	All ages	275881538	1933.54	329.153	5803.45
Protozoa	GIAR	Giardia spp.	2021	Incidence	Rate per 100,000	IND	India	South-East Asia	<5 years	117896065	6132.44	2344.12	12295
Protozoa	GIAR	Giardia spp.	2021	Incidence	Rate per 100,000	IND	India	South-East Asia	≥5 years	1291368250	9771.97	3580.33	21839.6
Protozoa	GIAR	Giardia spp.	2021	Incidence	Rate per 100,000	IND	India	South-East Asia	All ages	1409264315	9467.49	3513.73	20885.6
Protozoa	GIAR	Giardia spp.	2021	Incidence	Rate per 100,000	IRL	Ireland	Europe	<5 years	304569	464.347	189.18	904.725
Protozoa	GIAR	Giardia spp.	2021	Incidence	Rate per 100,000	IRL	Ireland	Europe	≥5 years	4698086	346.182	141.039	674.496
Protozoa	GIAR	Giardia spp.	2021	Incidence	Rate per 100,000	IRL	Ireland	Europe	All ages	5002655	353.376	143.97	688.512
Protozoa	GIAR	Giardia spp.	2021	Incidence	Rate per 100,000	IRN	Iran	Eastern Mediterranean	<5 years	6970781	1457.57	558.828	2919.11
Protozoa	GIAR	Giardia spp.	2021	Incidence	Rate per 100,000	IRN	Iran	Eastern Mediterranean	≥5 years	80994338	1540.09	524.019	3261.03
Protozoa	GIAR	Giardia spp.	2021	Incidence	Rate per 100,000	IRN	Iran	Eastern Mediterranean	All ages	87965119	1533.55	535.639	3227.28
Protozoa	GIAR	Giardia spp.	2021	Incidence	Rate per 100,000	IRQ	Iraq	Eastern Mediterranean	<5 years	5488590	3281.35	903.513	7458.75
Protozoa	GIAR	Giardia spp.	2021	Incidence	Rate per 100,000	IRQ	Iraq	Eastern Mediterranean	≥5 years	37102924	1616.34	385.57	4056.86
Protozoa	GIAR	Giardia spp.	2021	Incidence	Rate per 100,000	IRQ	Iraq	Eastern Mediterranean	All ages	42591514	1830.9	460.692	4518.96
Protozoa	GIAR	Giardia spp.	2021	Incidence	Rate per 100,000	ISL	Iceland	Europe	<5 years	21846	477.446	194.517	930.247
Protozoa	GIAR	Giardia spp.	2021	Incidence	Rate per 100,000	ISL	Iceland	Europe	≥5 years	347105	345.568	140.788	673.298
Protozoa	GIAR	Giardia spp.	2021	Incidence	Rate per 100,000	ISL	Iceland	Europe	All ages	368951	353.376	143.97	688.512
Protozoa	GIAR	Giardia spp.	2021	Incidence	Rate per 100,000	ISR	Israel	Europe	<5 years	873544	287.067	116.955	559.317
Protozoa	GIAR	Giardia spp.	2021	Incidence	Rate per 100,000	ISR	Israel	Europe	≥5 years	7996814	360.62	146.921	702.625
Protozoa	GIAR	Giardia spp.	2021	Incidence	Rate per 100,000	ISR	Israel	Europe	All ages	8870358	353.376	143.97	688.512
Protozoa	GIAR	Giardia spp.	2021	Incidence	Rate per 100,000	ITA	Italy	Europe	<5 years	2208864	765.147	311.73	1490.8
Protozoa	GIAR	Giardia spp.	2021	Incidence	Rate per 100,000	ITA	Italy	Europe	≥5 years	57575372	337.579	137.534	657.733
Protozoa	GIAR	Giardia spp.	2021	Incidence	Rate per 100,000	ITA	Italy	Europe	All ages	59784236	353.376	143.97	688.512
Protozoa	GIAR	Giardia spp.	2021	Incidence	Rate per 100,000	JAM	Jamaica	Americas	<5 years	170490	1393.96	480.466	3076.43
Protozoa	GIAR	Giardia spp.	2021	Incidence	Rate per 100,000	JAM	Jamaica	Americas	≥5 years	2666335	1325	395.836	3128.67
Protozoa	GIAR	Giardia spp.	2021	Incidence	Rate per 100,000	JAM	Jamaica	Americas	All ages	2836825	1329.14	404.492	3133
Protozoa	GIAR	Giardia spp.	2021	Incidence	Rate per 100,000	JOR	Jordan	Eastern Mediterranean	<5 years	1170872	3667.77	1137.03	8785.33
Protozoa	GIAR	Giardia spp.	2021	Incidence	Rate per 100,000	JOR	Jordan	Eastern Mediterranean	≥5 years	9796797	1744.82	487.417	4910.4
Protozoa	GIAR	Giardia spp.	2021	Incidence	Rate per 100,000	JOR	Jordan	Eastern Mediterranean	All ages	10967669	1950.11	574.45	5329.68
Protozoa	GIAR	Giardia spp.	2021	Incidence	Rate per 100,000	JPN	Japan	Western Pacific	<5 years	4542859	1176.05	480.252	2586.25
Protozoa	GIAR	Giardia spp.	2021	Incidence	Rate per 100,000	JPN	Japan	Western Pacific	≥5 years	121491375	505.717	206.515	1112.12
Protozoa	GIAR	Giardia spp.	2021	Incidence	Rate per 100,000	JPN	Japan	Western Pacific	All ages	126034234	529.879	216.381	1165.26
Protozoa	GIAR	Giardia spp.	2021	Incidence	Rate per 100,000	KAZ	Kazakhstan	Europe	<5 years	2069165	970.213	321.58	2151.22
Protozoa	GIAR	Giardia spp.	2021	Incidence	Rate per 100,000	KAZ	Kazakhstan	Europe	≥5 years	17544823	390.577	114.323	957.31
Protozoa	GIAR	Giardia spp.	2021	Incidence	Rate per 100,000	KAZ	Kazakhstan	Europe	All ages	19613988	451.725	138.177	1041.82
Protozoa	GIAR	Giardia spp.	2021	Incidence	Rate per 100,000	KEN	Kenya	Africa	<5 years	6941654	10326.4	4592.84	19650.1
Protozoa	GIAR	Giardia spp.	2021	Incidence	Rate per 100,000	KEN	Kenya	Africa	≥5 years	45785267	15251.9	6018.77	30225.8
Protozoa	GIAR	Giardia spp.	2021	Incidence	Rate per 100,000	KEN	Kenya	Africa	All ages	52726921	14603.4	6005.64	28234.8
Protozoa	GIAR	Giardia spp.	2021	Incidence	Rate per 100,000	KGZ	Kyrgyzstan	Europe	<5 years	807919	1347.33	435.392	2846.43
Protozoa	GIAR	Giardia spp.	2021	Incidence	Rate per 100,000	KGZ	Kyrgyzstan	Europe	≥5 years	5937899	374.048	110.584	842.647
Protozoa	GIAR	Giardia spp.	2021	Incidence	Rate per 100,000	KGZ	Kyrgyzstan	Europe	All ages	6745818	490.615	149.847	1057.63
Protozoa	GIAR	Giardia spp.	2021	Incidence	Rate per 100,000	KHM	Cambodia	Western Pacific	<5 years	1821958	4195.83	981.333	10628.9
Protozoa	GIAR	Giardia spp.	2021	Incidence	Rate per 100,000	KHM	Cambodia	Western Pacific	≥5 years	15037884	1946.05	427.488	5444.05
Protozoa	GIAR	Giardia spp.	2021	Incidence	Rate per 100,000	KHM	Cambodia	Western Pacific	All ages	16859842	2189.18	480.644	6220.15
Protozoa	GIAR	Giardia spp.	2021	Incidence	Rate per 100,000	KIR	Kiribati	Western Pacific	<5 years	16050	4365.21	1031.74	11361.1
Protozoa	GIAR	Giardia spp.	2021	Incidence	Rate per 100,000	KIR	Kiribati	Western Pacific	≥5 years	111301	3774.21	836.222	10818.7
Protozoa	GIAR	Giardia spp.	2021	Incidence	Rate per 100,000	KIR	Kiribati	Western Pacific	All ages	127351	3848.7	878.852	10727.6
Protozoa	GIAR	Giardia spp.	2021	Incidence	Rate per 100,000	KNA	Saint Kitts and Nevis	Americas	<5 years	2954	577.727	263.861	1258.46
Protozoa	GIAR	Giardia spp.	2021	Incidence	Rate per 100,000	KNA	Saint Kitts and Nevis	Americas	≥5 years	43866	447.407	204.341	974.585
Protozoa	GIAR	Giardia spp.	2021	Incidence	Rate per 100,000	KNA	Saint Kitts and Nevis	Americas	All ages	46820	455.629	208.096	992.496
Protozoa	GIAR	Giardia spp.	2021	Incidence	Rate per 100,000	KOR	South Korea	Western Pacific	<5 years	1667222	1319.37	538.778	2901.42
Protozoa	GIAR	Giardia spp.	2021	Incidence	Rate per 100,000	KOR	South Korea	Western Pacific	≥5 years	50223942	503.671	205.679	1107.62
Protozoa	GIAR	Giardia spp.	2021	Incidence	Rate per 100,000	KOR	South Korea	Western Pacific	All ages	51891164	529.879	216.381	1165.26
Protozoa	GIAR	Giardia spp.	2021	Incidence	Rate per 100,000	KWT	Kuwait	Eastern Mediterranean	<5 years	270652	586.016	220.881	1513
Protozoa	GIAR	Giardia spp.	2021	Incidence	Rate per 100,000	KWT	Kuwait	Eastern Mediterranean	≥5 years	4065230	448.677	169.115	1158.41
Protozoa	GIAR	Giardia spp.	2021	Incidence	Rate per 100,000	KWT	Kuwait	Eastern Mediterranean	All ages	4335882	457.25	172.346	1180.54
Protozoa	GIAR	Giardia spp.	2021	Incidence	Rate per 100,000	LAO	Laos	Western Pacific	<5 years	804759	5464.49	1375.35	13913.9
Protozoa	GIAR	Giardia spp.	2021	Incidence	Rate per 100,000	LAO	Laos	Western Pacific	≥5 years	6595924	2040.33	501.748	5352.08
Protozoa	GIAR	Giardia spp.	2021	Incidence	Rate per 100,000	LAO	Laos	Western Pacific	All ages	7400683	2412.67	607.269	6184.72
Protozoa	GIAR	Giardia spp.	2021	Incidence	Rate per 100,000	LBN	Lebanon	Eastern Mediterranean	<5 years	473135	3757.44	888.736	8871.82
Protozoa	GIAR	Giardia spp.	2021	Incidence	Rate per 100,000	LBN	Lebanon	Eastern Mediterranean	≥5 years	5235325	2155.92	551.72	5125.26
Protozoa	GIAR	Giardia spp.	2021	Incidence	Rate per 100,000	LBN	Lebanon	Eastern Mediterranean	All ages	5708460	2288.66	597.028	5260.05
Protozoa	GIAR	Giardia spp.	2021	Incidence	Rate per 100,000	LBR	Liberia	Africa	<5 years	754987	9098.17	4734.76	15464.5
Protozoa	GIAR	Giardia spp.	2021	Incidence	Rate per 100,000	LBR	Liberia	Africa	≥5 years	4449741	17567	8040.49	34647.6
Protozoa	GIAR	Giardia spp.	2021	Incidence	Rate per 100,000	LBR	Liberia	Africa	All ages	5204728	16338.6	7596.59	31687.1
Protozoa	GIAR	Giardia spp.	2021	Incidence	Rate per 100,000	LBY	Libya	Eastern Mediterranean	<5 years	673450	2304.07	477.133	5152.14
Protozoa	GIAR	Giardia spp.	2021	Incidence	Rate per 100,000	LBY	Libya	Eastern Mediterranean	≥5 years	6418069	1998.58	451.927	5105.06
Protozoa	GIAR	Giardia spp.	2021	Incidence	Rate per 100,000	LBY	Libya	Eastern Mediterranean	All ages	7091519	2027.59	464.108	5106.99
Protozoa	GIAR	Giardia spp.	2021	Incidence	Rate per 100,000	LCA	Saint Lucia	Americas	<5 years	10426	2072.36	698.874	4594.86
Protozoa	GIAR	Giardia spp.	2021	Incidence	Rate per 100,000	LCA	Saint Lucia	Americas	≥5 years	168102	2438.81	733.02	5595.87
Protozoa	GIAR	Giardia spp.	2021	Incidence	Rate per 100,000	LCA	Saint Lucia	Americas	All ages	178528	2417.41	729.208	5549.52
Protozoa	GIAR	Giardia spp.	2021	Incidence	Rate per 100,000	LKA	Sri Lanka	South-East Asia	<5 years	1668218	4002.74	1513.78	8010.89
Protozoa	GIAR	Giardia spp.	2021	Incidence	Rate per 100,000	LKA	Sri Lanka	South-East Asia	≥5 years	20967393	2176.06	863.011	4728.66
Protozoa	GIAR	Giardia spp.	2021	Incidence	Rate per 100,000	LKA	Sri Lanka	South-East Asia	All ages	22635611	2310.69	951.957	4879.58
Protozoa	GIAR	Giardia spp.	2021	Incidence	Rate per 100,000	LSO	Lesotho	Africa	<5 years	277089	5460.97	2789.57	9252.41
Protozoa	GIAR	Giardia spp.	2021	Incidence	Rate per 100,000	LSO	Lesotho	Africa	≥5 years	1972270	11730.8	5666.49	22915.8
Protozoa	GIAR	Giardia spp.	2021	Incidence	Rate per 100,000	LSO	Lesotho	Africa	All ages	2249359	10958.4	5375.66	21031
Protozoa	GIAR	Giardia spp.	2021	Incidence	Rate per 100,000	LTU	Lithuania	Europe	<5 years	140164	564.039	229.796	1098.96
Protozoa	GIAR	Giardia spp.	2021	Incidence	Rate per 100,000	LTU	Lithuania	Europe	≥5 years	2656357	342.261	139.441	666.855
Protozoa	GIAR	Giardia spp.	2021	Incidence	Rate per 100,000	LTU	Lithuania	Europe	All ages	2796521	353.376	143.97	688.512
Protozoa	GIAR	Giardia spp.	2021	Incidence	Rate per 100,000	LUX	Luxembourg	Europe	<5 years	33252	539.79	219.917	1051.72
Protozoa	GIAR	Giardia spp.	2021	Incidence	Rate per 100,000	LUX	Luxembourg	Europe	≥5 years	601663	343.074	139.772	668.439
Protozoa	GIAR	Giardia spp.	2021	Incidence	Rate per 100,000	LUX	Luxembourg	Europe	All ages	634915	353.376	143.97	688.512
Protozoa	GIAR	Giardia spp.	2021	Incidence	Rate per 100,000	LVA	Latvia	Europe	<5 years	98273	544.887	221.994	1061.65
Protozoa	GIAR	Giardia spp.	2021	Incidence	Rate per 100,000	LVA	Latvia	Europe	≥5 years	1795874	342.896	139.7	668.094
Protozoa	GIAR	Giardia spp.	2021	Incidence	Rate per 100,000	LVA	Latvia	Europe	All ages	1894147	353.376	143.97	688.512
Protozoa	GIAR	Giardia spp.	2021	Incidence	Rate per 100,000	MAR	Morocco	Eastern Mediterranean	<5 years	3250055	3317.55	844.035	7636.78
Protozoa	GIAR	Giardia spp.	2021	Incidence	Rate per 100,000	MAR	Morocco	Eastern Mediterranean	≥5 years	33524428	1092.92	205.161	2934.93
Protozoa	GIAR	Giardia spp.	2021	Incidence	Rate per 100,000	MAR	Morocco	Eastern Mediterranean	All ages	36774483	1289.53	271.964	3381.8
Protozoa	GIAR	Giardia spp.	2021	Incidence	Rate per 100,000	MCO	Monaco	Europe	<5 years	1851	585.364	238.484	1140.51
Protozoa	GIAR	Giardia spp.	2021	Incidence	Rate per 100,000	MCO	Monaco	Europe	≥5 years	36476	341.604	139.174	665.575
Protozoa	GIAR	Giardia spp.	2021	Incidence	Rate per 100,000	MCO	Monaco	Europe	All ages	38327	353.376	143.97	688.512
Protozoa	GIAR	Giardia spp.	2021	Incidence	Rate per 100,000	MDA	Moldova	Europe	<5 years	199836	2680.89	847.47	5661.31
Protozoa	GIAR	Giardia spp.	2021	Incidence	Rate per 100,000	MDA	Moldova	Europe	≥5 years	2848476	310.725	90.3784	719.39
Protozoa	GIAR	Giardia spp.	2021	Incidence	Rate per 100,000	MDA	Moldova	Europe	All ages	3048312	466.104	146.706	989.115
Protozoa	GIAR	Giardia spp.	2021	Incidence	Rate per 100,000	MDG	Madagascar	Africa	<5 years	4372851	11506	6070.31	19660.1
Protozoa	GIAR	Giardia spp.	2021	Incidence	Rate per 100,000	MDG	Madagascar	Africa	≥5 years	24948269	18475.8	8498.54	35339.1
Protozoa	GIAR	Giardia spp.	2021	Incidence	Rate per 100,000	MDG	Madagascar	Africa	All ages	29321120	17436.4	8257.15	32854.4
Protozoa	GIAR	Giardia spp.	2021	Incidence	Rate per 100,000	MDV	Maldives	South-East Asia	<5 years	33137	5546.01	1278.28	12889
Protozoa	GIAR	Giardia spp.	2021	Incidence	Rate per 100,000	MDV	Maldives	South-East Asia	≥5 years	476101	1777.58	371.501	4378.29
Protozoa	GIAR	Giardia spp.	2021	Incidence	Rate per 100,000	MDV	Maldives	South-East Asia	All ages	509238	2022.8	439.091	4895.64
Protozoa	GIAR	Giardia spp.	2021	Incidence	Rate per 100,000	MEX	Mexico	Americas	<5 years	10468765	1614.69	495.415	3853.99
Protozoa	GIAR	Giardia spp.	2021	Incidence	Rate per 100,000	MEX	Mexico	Americas	≥5 years	116772414	627.635	179.362	1563.22
Protozoa	GIAR	Giardia spp.	2021	Incidence	Rate per 100,000	MEX	Mexico	Americas	All ages	127241179	708.845	209.228	1730.54
Protozoa	GIAR	Giardia spp.	2021	Incidence	Rate per 100,000	MHL	Marshall Islands	Western Pacific	<5 years	4616	1435.59	297.038	3751.39
Protozoa	GIAR	Giardia spp.	2021	Incidence	Rate per 100,000	MHL	Marshall Islands	Western Pacific	≥5 years	37436	1054.16	208.881	3096.92
Protozoa	GIAR	Giardia spp.	2021	Incidence	Rate per 100,000	MHL	Marshall Islands	Western Pacific	All ages	42052	1096.03	218.447	3172.91
Protozoa	GIAR	Giardia spp.	2021	Incidence	Rate per 100,000	MKD	North Macedonia	Europe	<5 years	102540	1158.6	360.574	2424.76
Protozoa	GIAR	Giardia spp.	2021	Incidence	Rate per 100,000	MKD	North Macedonia	Europe	≥5 years	1755300	72.1022	20.347	165.623
Protozoa	GIAR	Giardia spp.	2021	Incidence	Rate per 100,000	MKD	North Macedonia	Europe	All ages	1857840	132.07	41.5786	276.039
Protozoa	GIAR	Giardia spp.	2021	Incidence	Rate per 100,000	MLI	Mali	Africa	<5 years	3968662	9242	4428.92	15536
Protozoa	GIAR	Giardia spp.	2021	Incidence	Rate per 100,000	MLI	Mali	Africa	≥5 years	18079228	23571.3	9546.63	44088.8
Protozoa	GIAR	Giardia spp.	2021	Incidence	Rate per 100,000	MLI	Mali	Africa	All ages	22047890	20992	8669.62	38693.9
Protozoa	GIAR	Giardia spp.	2021	Incidence	Rate per 100,000	MLT	Malta	Europe	<5 years	23215	635.529	258.922	1238.25
Protozoa	GIAR	Giardia spp.	2021	Incidence	Rate per 100,000	MLT	Malta	Europe	≥5 years	498672	340.241	138.618	662.92
Protozoa	GIAR	Giardia spp.	2021	Incidence	Rate per 100,000	MLT	Malta	Europe	All ages	521887	353.376	143.97	688.512
Protozoa	GIAR	Giardia spp.	2021	Incidence	Rate per 100,000	MMR	Myanmar	South-East Asia	<5 years	4506378	7337.34	3192.41	13925.7
Protozoa	GIAR	Giardia spp.	2021	Incidence	Rate per 100,000	MMR	Myanmar	South-East Asia	≥5 years	48701365	1624.6	666.437	3301.34
Protozoa	GIAR	Giardia spp.	2021	Incidence	Rate per 100,000	MMR	Myanmar	South-East Asia	All ages	53207743	2108.43	907.767	4120.57
Protozoa	GIAR	Giardia spp.	2021	Incidence	Rate per 100,000	MNE	Montenegro	Europe	<5 years	35906	821.884	258.042	1798.8
Protozoa	GIAR	Giardia spp.	2021	Incidence	Rate per 100,000	MNE	Montenegro	Europe	≥5 years	570169	61.1469	18.2445	140.201
Protozoa	GIAR	Giardia spp.	2021	Incidence	Rate per 100,000	MNE	Montenegro	Europe	All ages	606075	106.216	34.0987	238.835
Protozoa	GIAR	Giardia spp.	2021	Incidence	Rate per 100,000	MNG	Mongolia	Western Pacific	<5 years	382491	571.128	142.783	1448.06
Protozoa	GIAR	Giardia spp.	2021	Incidence	Rate per 100,000	MNG	Mongolia	Western Pacific	≥5 years	2934422	84.002	20.1639	220.243
Protozoa	GIAR	Giardia spp.	2021	Incidence	Rate per 100,000	MNG	Mongolia	Western Pacific	All ages	3316913	140.175	36.6242	354.98
Protozoa	GIAR	Giardia spp.	2021	Incidence	Rate per 100,000	MOZ	Mozambique	Africa	<5 years	5359804	4703.45	2355.96	7835.86
Protozoa	GIAR	Giardia spp.	2021	Incidence	Rate per 100,000	MOZ	Mozambique	Africa	≥5 years	25883930	11291.8	4711.72	20714.4
Protozoa	GIAR	Giardia spp.	2021	Incidence	Rate per 100,000	MOZ	Mozambique	Africa	All ages	31243734	10161.6	4501.31	18308.8
Protozoa	GIAR	Giardia spp.	2021	Incidence	Rate per 100,000	MRT	Mauritania	Africa	<5 years	763058	6488.01	3351.01	10886.2
Protozoa	GIAR	Giardia spp.	2021	Incidence	Rate per 100,000	MRT	Mauritania	Africa	≥5 years	3903778	11637	5564.48	21997.6
Protozoa	GIAR	Giardia spp.	2021	Incidence	Rate per 100,000	MRT	Mauritania	Africa	All ages	4666836	10795.1	5346.16	19981.2
Protozoa	GIAR	Giardia spp.	2021	Incidence	Rate per 100,000	MUS	Mauritius	Africa	<5 years	61187	8060.51	3284.08	15186.4
Protozoa	GIAR	Giardia spp.	2021	Incidence	Rate per 100,000	MUS	Mauritius	Africa	≥5 years	1220460	2204.32	791.009	4592.36
Protozoa	GIAR	Giardia spp.	2021	Incidence	Rate per 100,000	MUS	Mauritius	Africa	All ages	1281647	2483.9	925.338	5092.96
Protozoa	GIAR	Giardia spp.	2021	Incidence	Rate per 100,000	MWI	Malawi	Africa	<5 years	2961259	7460.1	2196.8	14695.9
Protozoa	GIAR	Giardia spp.	2021	Incidence	Rate per 100,000	MWI	Malawi	Africa	≥5 years	16828634	12505.5	3164.7	27625
Protozoa	GIAR	Giardia spp.	2021	Incidence	Rate per 100,000	MWI	Malawi	Africa	All ages	19789893	11750.6	2916.55	25425.6
Protozoa	GIAR	Giardia spp.	2021	Incidence	Rate per 100,000	MYS	Malaysia	Western Pacific	<5 years	2538266	2741.74	569.226	7517.87
Protozoa	GIAR	Giardia spp.	2021	Incidence	Rate per 100,000	MYS	Malaysia	Western Pacific	≥5 years	31543899	1667.4	330.35	4765.38
Protozoa	GIAR	Giardia spp.	2021	Incidence	Rate per 100,000	MYS	Malaysia	Western Pacific	All ages	34082165	1747.41	356.951	4917.52
Protozoa	GIAR	Giardia spp.	2021	Incidence	Rate per 100,000	NAM	Namibia	Africa	<5 years	392635	4706.12	1953.72	8442.68
Protozoa	GIAR	Giardia spp.	2021	Incidence	Rate per 100,000	NAM	Namibia	Africa	≥5 years	2377172	10810.1	4100.96	22649.9
Protozoa	GIAR	Giardia spp.	2021	Incidence	Rate per 100,000	NAM	Namibia	Africa	All ages	2769807	9944.87	3786.98	20632.5
Protozoa	GIAR	Giardia spp.	2021	Incidence	Rate per 100,000	NER	Niger	Africa	<5 years	4442880	12198.6	5980.99	20943.1
Protozoa	GIAR	Giardia spp.	2021	Incidence	Rate per 100,000	NER	Niger	Africa	≥5 years	19664749	13084.4	5729.3	26416
Protozoa	GIAR	Giardia spp.	2021	Incidence	Rate per 100,000	NER	Niger	Africa	All ages	24107629	12921.2	5869.39	25098.9
Protozoa	GIAR	Giardia spp.	2021	Incidence	Rate per 100,000	NGA	Nigeria	Africa	<5 years	33235816	8918.14	2675.92	19487.3
Protozoa	GIAR	Giardia spp.	2021	Incidence	Rate per 100,000	NGA	Nigeria	Africa	≥5 years	183015715	6356.11	1779.06	14243.6
Protozoa	GIAR	Giardia spp.	2021	Incidence	Rate per 100,000	NGA	Nigeria	Africa	All ages	216251531	6749.87	2001.15	15125.8
Protozoa	GIAR	Giardia spp.	2021	Incidence	Rate per 100,000	NIC	Nicaragua	Americas	<5 years	665094	1814.27	329.493	4824.33
Protozoa	GIAR	Giardia spp.	2021	Incidence	Rate per 100,000	NIC	Nicaragua	Americas	≥5 years	5940237	1010.26	162.523	2804.99
Protozoa	GIAR	Giardia spp.	2021	Incidence	Rate per 100,000	NIC	Nicaragua	Americas	All ages	6605331	1091.22	178.656	2966.77
Protozoa	GIAR	Giardia spp.	2021	Incidence	Rate per 100,000	NIU	Niue	Western Pacific	<5 years	123	621.725	253.888	1367.23
Protozoa	GIAR	Giardia spp.	2021	Incidence	Rate per 100,000	NIU	Niue	Western Pacific	≥5 years	1681	523.159	213.637	1150.48
Protozoa	GIAR	Giardia spp.	2021	Incidence	Rate per 100,000	NIU	Niue	Western Pacific	All ages	1804	529.879	216.381	1165.26
Protozoa	GIAR	Giardia spp.	2021	Incidence	Rate per 100,000	NLD	Netherlands	Europe	<5 years	872641	572.495	233.242	1115.44
Protozoa	GIAR	Giardia spp.	2021	Incidence	Rate per 100,000	NLD	Netherlands	Europe	≥5 years	16799139	341.994	139.332	666.335
Protozoa	GIAR	Giardia spp.	2021	Incidence	Rate per 100,000	NLD	Netherlands	Europe	All ages	17671780	353.376	143.97	688.512
Protozoa	GIAR	Giardia spp.	2021	Incidence	Rate per 100,000	NOR	Norway	Europe	<5 years	282948	538.643	219.45	1049.48
Protozoa	GIAR	Giardia spp.	2021	Incidence	Rate per 100,000	NOR	Norway	Europe	≥5 years	5108185	343.114	139.789	668.518
Protozoa	GIAR	Giardia spp.	2021	Incidence	Rate per 100,000	NOR	Norway	Europe	All ages	5391133	353.376	143.97	688.512
Protozoa	GIAR	Giardia spp.	2021	Incidence	Rate per 100,000	NPL	Nepal	South-East Asia	<5 years	2814405	1453.56	540.237	2932.92
Protozoa	GIAR	Giardia spp.	2021	Incidence	Rate per 100,000	NPL	Nepal	South-East Asia	≥5 years	26420022	2109.55	718.256	4909.32
Protozoa	GIAR	Giardia spp.	2021	Incidence	Rate per 100,000	NPL	Nepal	South-East Asia	All ages	29234427	2046.4	708.565	4703.21
Protozoa	GIAR	Giardia spp.	2021	Incidence	Rate per 100,000	NRU	Nauru	Western Pacific	<5 years	1494	330.837	135.101	727.544
Protozoa	GIAR	Giardia spp.	2021	Incidence	Rate per 100,000	NRU	Nauru	Western Pacific	≥5 years	10166	559.13	228.327	1229.58
Protozoa	GIAR	Giardia spp.	2021	Incidence	Rate per 100,000	NRU	Nauru	Western Pacific	All ages	11660	529.879	216.381	1165.26
Protozoa	GIAR	Giardia spp.	2021	Incidence	Rate per 100,000	NZL	New Zealand	Western Pacific	<5 years	305504	708.108	289.163	1557.2
Protozoa	GIAR	Giardia spp.	2021	Incidence	Rate per 100,000	NZL	New Zealand	Western Pacific	≥5 years	4797777	518.53	211.747	1140.3
Protozoa	GIAR	Giardia spp.	2021	Incidence	Rate per 100,000	NZL	New Zealand	Western Pacific	All ages	5103281	529.879	216.381	1165.26
Protozoa	GIAR	Giardia spp.	2021	Incidence	Rate per 100,000	OMN	Oman	Eastern Mediterranean	<5 years	436947	374.533	141.169	966.982
Protozoa	GIAR	Giardia spp.	2021	Incidence	Rate per 100,000	OMN	Oman	Eastern Mediterranean	≥5 years	4036843	466.203	175.721	1203.66
Protozoa	GIAR	Giardia spp.	2021	Incidence	Rate per 100,000	OMN	Oman	Eastern Mediterranean	All ages	4473790	457.25	172.346	1180.54
Protozoa	GIAR	Giardia spp.	2021	Incidence	Rate per 100,000	PAK	Pakistan	Eastern Mediterranean	<5 years	31071794	11118.5	4093.17	22778.8
Protozoa	GIAR	Giardia spp.	2021	Incidence	Rate per 100,000	PAK	Pakistan	Eastern Mediterranean	≥5 years	206155874	9921.31	3262.94	21124.3
Protozoa	GIAR	Giardia spp.	2021	Incidence	Rate per 100,000	PAK	Pakistan	Eastern Mediterranean	All ages	237227668	10078.1	3411.55	21209.5
Protozoa	GIAR	Giardia spp.	2021	Incidence	Rate per 100,000	PAN	Panama	Americas	<5 years	376506	418.16	190.983	910.876
Protozoa	GIAR	Giardia spp.	2021	Incidence	Rate per 100,000	PAN	Panama	Americas	≥5 years	3942788	459.207	209.73	1000.29
Protozoa	GIAR	Giardia spp.	2021	Incidence	Rate per 100,000	PAN	Panama	Americas	All ages	4319294	455.629	208.096	992.496
Protozoa	GIAR	Giardia spp.	2021	Incidence	Rate per 100,000	PER	Peru	Americas	<5 years	2702384	3129.4	1036.24	7416.28
Protozoa	GIAR	Giardia spp.	2021	Incidence	Rate per 100,000	PER	Peru	Americas	≥5 years	30314848	1957.87	590.346	4983.03
Protozoa	GIAR	Giardia spp.	2021	Incidence	Rate per 100,000	PER	Peru	Americas	All ages	33017232	2053.76	646.783	5205.3
Protozoa	GIAR	Giardia spp.	2021	Incidence	Rate per 100,000	PHL	Philippines	Western Pacific	<5 years	10921688	5365.37	1326.2	13832.1
Protozoa	GIAR	Giardia spp.	2021	Incidence	Rate per 100,000	PHL	Philippines	Western Pacific	≥5 years	101762886	1536.62	385.159	4068.79
Protozoa	GIAR	Giardia spp.	2021	Incidence	Rate per 100,000	PHL	Philippines	Western Pacific	All ages	112684574	1907.71	483.919	4896.04
Protozoa	GIAR	Giardia spp.	2021	Incidence	Rate per 100,000	PLW	Palau	Western Pacific	<5 years	1026	1954.1	367.224	5794.48
Protozoa	GIAR	Giardia spp.	2021	Incidence	Rate per 100,000	PLW	Palau	Western Pacific	≥5 years	16770	1156.63	210.658	3553.37
Protozoa	GIAR	Giardia spp.	2021	Incidence	Rate per 100,000	PLW	Palau	Western Pacific	All ages	17796	1202.61	217.127	3652.04
Protozoa	GIAR	Giardia spp.	2021	Incidence	Rate per 100,000	PNG	Papua New Guinea	Western Pacific	<5 years	1209803	7778.39	2005.06	19542.9
Protozoa	GIAR	Giardia spp.	2021	Incidence	Rate per 100,000	PNG	Papua New Guinea	Western Pacific	≥5 years	8705859	2846.9	701.836	7213.14
Protozoa	GIAR	Giardia spp.	2021	Incidence	Rate per 100,000	PNG	Papua New Guinea	Western Pacific	All ages	9915662	3448.59	883.394	8779.53
Protozoa	GIAR	Giardia spp.	2021	Incidence	Rate per 100,000	POL	Poland	Europe	<5 years	1882112	572.624	233.294	1115.69
Protozoa	GIAR	Giardia spp.	2021	Incidence	Rate per 100,000	POL	Poland	Europe	≥5 years	36240962	341.99	139.331	666.327
Protozoa	GIAR	Giardia spp.	2021	Incidence	Rate per 100,000	POL	Poland	Europe	All ages	38123074	353.376	143.97	688.512
Protozoa	GIAR	Giardia spp.	2021	Incidence	Rate per 100,000	PRK	North Korea	South-East Asia	<5 years	1712425	5037.28	1977.82	9896.97
Protozoa	GIAR	Giardia spp.	2021	Incidence	Rate per 100,000	PRK	North Korea	South-East Asia	≥5 years	24471046	2490.93	921.456	5285.3
Protozoa	GIAR	Giardia spp.	2021	Incidence	Rate per 100,000	PRK	North Korea	South-East Asia	All ages	26183471	2657.47	1012.46	5478.52
Protozoa	GIAR	Giardia spp.	2021	Incidence	Rate per 100,000	PRT	Portugal	Europe	<5 years	433735	676.459	275.597	1318
Protozoa	GIAR	Giardia spp.	2021	Incidence	Rate per 100,000	PRT	Portugal	Europe	≥5 years	9944856	339.285	138.229	661.058
Protozoa	GIAR	Giardia spp.	2021	Incidence	Rate per 100,000	PRT	Portugal	Europe	All ages	10378591	353.376	143.97	688.512
Protozoa	GIAR	Giardia spp.	2021	Incidence	Rate per 100,000	PRY	Paraguay	Americas	<5 years	683891	1510.92	614.495	2893.46
Protozoa	GIAR	Giardia spp.	2021	Incidence	Rate per 100,000	PRY	Paraguay	Americas	≥5 years	5965071	635.726	246.668	1312.48
Protozoa	GIAR	Giardia spp.	2021	Incidence	Rate per 100,000	PRY	Paraguay	Americas	All ages	6648962	725.746	289.462	1428.1
Protozoa	GIAR	Giardia spp.	2021	Incidence	Rate per 100,000	QAT	Qatar	Eastern Mediterranean	<5 years	158888	642.504	242.172	1658.84
Protozoa	GIAR	Giardia spp.	2021	Incidence	Rate per 100,000	QAT	Qatar	Eastern Mediterranean	≥5 years	2631878	446.066	168.131	1151.67
Protozoa	GIAR	Giardia spp.	2021	Incidence	Rate per 100,000	QAT	Qatar	Eastern Mediterranean	All ages	2790766	457.25	172.346	1180.54
Protozoa	GIAR	Giardia spp.	2021	Incidence	Rate per 100,000	ROU	Romania	Europe	<5 years	1009898	541.158	220.474	1054.38
Protozoa	GIAR	Giardia spp.	2021	Incidence	Rate per 100,000	ROU	Romania	Europe	≥5 years	18321998	343.026	139.753	668.346
Protozoa	GIAR	Giardia spp.	2021	Incidence	Rate per 100,000	ROU	Romania	Europe	All ages	19331896	353.376	143.97	688.512
Protozoa	GIAR	Giardia spp.	2021	Incidence	Rate per 100,000	RUS	Russia	Europe	<5 years	8173299	1479.76	490.399	3251.62
Protozoa	GIAR	Giardia spp.	2021	Incidence	Rate per 100,000	RUS	Russia	Europe	≥5 years	138014673	474.005	138.213	1112.97
Protozoa	GIAR	Giardia spp.	2021	Incidence	Rate per 100,000	RUS	Russia	Europe	All ages	146187972	530.237	160.837	1227.95
Protozoa	GIAR	Giardia spp.	2021	Incidence	Rate per 100,000	RWA	Rwanda	Africa	<5 years	1841057	5671.51	2685.9	9707.61
Protozoa	GIAR	Giardia spp.	2021	Incidence	Rate per 100,000	RWA	Rwanda	Africa	≥5 years	11369999	11576.1	4985.17	23860.5
Protozoa	GIAR	Giardia spp.	2021	Incidence	Rate per 100,000	RWA	Rwanda	Africa	All ages	13211056	10753.3	4706.1	21883.7
Protozoa	GIAR	Giardia spp.	2021	Incidence	Rate per 100,000	SAU	Saudi Arabia	Eastern Mediterranean	<5 years	2722108	418.911	157.896	1081.56
Protozoa	GIAR	Giardia spp.	2021	Incidence	Rate per 100,000	SAU	Saudi Arabia	Eastern Mediterranean	≥5 years	28451281	460.918	173.729	1190.01
Protozoa	GIAR	Giardia spp.	2021	Incidence	Rate per 100,000	SAU	Saudi Arabia	Eastern Mediterranean	All ages	31173389	457.25	172.346	1180.54
Protozoa	GIAR	Giardia spp.	2021	Incidence	Rate per 100,000	SDN	Sudan	Eastern Mediterranean	<5 years	7362872	9862.78	2203.3	24778.3
Protozoa	GIAR	Giardia spp.	2021	Incidence	Rate per 100,000	SDN	Sudan	Eastern Mediterranean	≥5 years	40041293	4974.01	864.663	13739.2
Protozoa	GIAR	Giardia spp.	2021	Incidence	Rate per 100,000	SDN	Sudan	Eastern Mediterranean	All ages	47404165	5733.34	1100.1	15273.2
Protozoa	GIAR	Giardia spp.	2021	Incidence	Rate per 100,000	SEAR	South-East Asian Region	South-East Asia	<5 years	170977499	5454.54	2436.1	10547.4
Protozoa	GIAR	Giardia spp.	2021	Incidence	Rate per 100,000	SEAR	South-East Asian Region	South-East Asia	≥5 years	1886724189	7337.34	2892.08	15940.6
Protozoa	GIAR	Giardia spp.	2021	Incidence	Rate per 100,000	SEAR	South-East Asian Region	South-East Asia	All ages	2057701688	7180.9	2882.72	15309.8
Protozoa	GIAR	Giardia spp.	2021	Incidence	Rate per 100,000	SEN	Senegal	Africa	<5 years	2408327	5766.74	1616.21	12935.9
Protozoa	GIAR	Giardia spp.	2021	Incidence	Rate per 100,000	SEN	Senegal	Africa	≥5 years	14598273	9308.13	2430.87	23462.2
Protozoa	GIAR	Giardia spp.	2021	Incidence	Rate per 100,000	SEN	Senegal	Africa	All ages	17006600	8806.63	2414.49	21790.9
Protozoa	GIAR	Giardia spp.	2021	Incidence	Rate per 100,000	SGP	Singapore	Western Pacific	<5 years	227200	1037.09	423.508	2280.67
Protozoa	GIAR	Giardia spp.	2021	Incidence	Rate per 100,000	SGP	Singapore	Western Pacific	≥5 years	5331329	508.264	207.555	1117.72
Protozoa	GIAR	Giardia spp.	2021	Incidence	Rate per 100,000	SGP	Singapore	Western Pacific	All ages	5558529	529.879	216.381	1165.26
Protozoa	GIAR	Giardia spp.	2021	Incidence	Rate per 100,000	SLB	Solomon Islands	Western Pacific	<5 years	102544	2835.3	714.258	7206.5
Protozoa	GIAR	Giardia spp.	2021	Incidence	Rate per 100,000	SLB	Solomon Islands	Western Pacific	≥5 years	650979	2862.59	631.347	8239.65
Protozoa	GIAR	Giardia spp.	2021	Incidence	Rate per 100,000	SLB	Solomon Islands	Western Pacific	All ages	753523	2858.87	654.125	8000.98
Protozoa	GIAR	Giardia spp.	2021	Incidence	Rate per 100,000	SLE	Sierra Leone	Africa	<5 years	1135524	7133.29	3552.6	12232.6
Protozoa	GIAR	Giardia spp.	2021	Incidence	Rate per 100,000	SLE	Sierra Leone	Africa	≥5 years	6868186	15036.8	6596.65	30395.8
Protozoa	GIAR	Giardia spp.	2021	Incidence	Rate per 100,000	SLE	Sierra Leone	Africa	All ages	8003710	13915.5	6292.94	27703.8
Protozoa	GIAR	Giardia spp.	2021	Incidence	Rate per 100,000	SLV	El Salvador	Americas	<5 years	509679	1860.07	757.762	3558.18
Protozoa	GIAR	Giardia spp.	2021	Incidence	Rate per 100,000	SLV	El Salvador	Americas	≥5 years	5736509	1226.02	468.152	2546.67
Protozoa	GIAR	Giardia spp.	2021	Incidence	Rate per 100,000	SLV	El Salvador	Americas	All ages	6246188	1277.76	510.522	2549.74
Protozoa	GIAR	Giardia spp.	2021	Incidence	Rate per 100,000	SMR	San Marino	Europe	<5 years	1243	791.995	322.668	1543.11
Protozoa	GIAR	Giardia spp.	2021	Incidence	Rate per 100,000	SMR	San Marino	Europe	≥5 years	33580	337.14	137.355	656.878
Protozoa	GIAR	Giardia spp.	2021	Incidence	Rate per 100,000	SMR	San Marino	Europe	All ages	34823	353.376	143.97	688.512
Protozoa	GIAR	Giardia spp.	2021	Incidence	Rate per 100,000	SOM	Somalia	Eastern Mediterranean	<5 years	3220258	4771.6	1265.25	12173
Protozoa	GIAR	Giardia spp.	2021	Incidence	Rate per 100,000	SOM	Somalia	Eastern Mediterranean	≥5 years	13750215	6355.27	1484.32	16338
Protozoa	GIAR	Giardia spp.	2021	Incidence	Rate per 100,000	SOM	Somalia	Eastern Mediterranean	All ages	16970473	6054.75	1466.14	15239.6
Protozoa	GIAR	Giardia spp.	2021	Incidence	Rate per 100,000	SRB	Serbia	Europe	<5 years	322498	942.218	305.599	2104.21
Protozoa	GIAR	Giardia spp.	2021	Incidence	Rate per 100,000	SRB	Serbia	Europe	≥5 years	6554003	109.939	33.6562	247.87
Protozoa	GIAR	Giardia spp.	2021	Incidence	Rate per 100,000	SRB	Serbia	Europe	All ages	6876501	148.972	46.9477	321.887
Protozoa	GIAR	Giardia spp.	2021	Incidence	Rate per 100,000	SSD	South Sudan	Africa	<5 years	1420312	13503.8	6687.64	24169.3
Protozoa	GIAR	Giardia spp.	2021	Incidence	Rate per 100,000	SSD	South Sudan	Africa	≥5 years	9415788	18698.7	7627.98	39387.4
Protozoa	GIAR	Giardia spp.	2021	Incidence	Rate per 100,000	SSD	South Sudan	Africa	All ages	10836100	18017.8	7644.05	37008.5
Protozoa	GIAR	Giardia spp.	2021	Incidence	Rate per 100,000	STP	Sao Tome and Principe	Africa	<5 years	29705	1268.1	640.815	2171.84
Protozoa	GIAR	Giardia spp.	2021	Incidence	Rate per 100,000	STP	Sao Tome and Principe	Africa	≥5 years	190165	4389.42	2080.05	8604.31
Protozoa	GIAR	Giardia spp.	2021	Incidence	Rate per 100,000	STP	Sao Tome and Principe	Africa	All ages	219870	3967.72	1913.82	7660.22
Protozoa	GIAR	Giardia spp.	2021	Incidence	Rate per 100,000	SUR	Suriname	Americas	<5 years	53606	1465.01	512.992	3044.27
Protozoa	GIAR	Giardia spp.	2021	Incidence	Rate per 100,000	SUR	Suriname	Americas	≥5 years	561886	1534.9	478.609	3515.5
Protozoa	GIAR	Giardia spp.	2021	Incidence	Rate per 100,000	SUR	Suriname	Americas	All ages	615492	1528.82	481.016	3481.81
Protozoa	GIAR	Giardia spp.	2021	Incidence	Rate per 100,000	SVK	Slovakia	Europe	<5 years	293069	526.265	214.407	1025.37
Protozoa	GIAR	Giardia spp.	2021	Incidence	Rate per 100,000	SVK	Slovakia	Europe	≥5 years	5162592	343.562	139.971	669.39
Protozoa	GIAR	Giardia spp.	2021	Incidence	Rate per 100,000	SVK	Slovakia	Europe	All ages	5455661	353.376	143.97	688.512
Protozoa	GIAR	Giardia spp.	2021	Incidence	Rate per 100,000	SVN	Slovenia	Europe	<5 years	100731	593.321	241.726	1156.02
Protozoa	GIAR	Giardia spp.	2021	Incidence	Rate per 100,000	SVN	Slovenia	Europe	≥5 years	2013369	341.372	139.079	665.123
Protozoa	GIAR	Giardia spp.	2021	Incidence	Rate per 100,000	SVN	Slovenia	Europe	All ages	2114100	353.376	143.97	688.512
Protozoa	GIAR	Giardia spp.	2021	Incidence	Rate per 100,000	SWE	Sweden	Europe	<5 years	595077	493.095	200.893	960.738
Protozoa	GIAR	Giardia spp.	2021	Incidence	Rate per 100,000	SWE	Sweden	Europe	≥5 years	9784420	344.879	140.508	671.956
Protozoa	GIAR	Giardia spp.	2021	Incidence	Rate per 100,000	SWE	Sweden	Europe	All ages	10379497	353.376	143.97	688.512
Protozoa	GIAR	Giardia spp.	2021	Incidence	Rate per 100,000	SWZ	Eswatini	Africa	<5 years	142424	5906.91	3043.02	10249.8
Protozoa	GIAR	Giardia spp.	2021	Incidence	Rate per 100,000	SWZ	Eswatini	Africa	≥5 years	1057636	12289.2	5662.12	24378.8
Protozoa	GIAR	Giardia spp.	2021	Incidence	Rate per 100,000	SWZ	Eswatini	Africa	All ages	1200060	11531.8	5388.38	22692.4
Protozoa	GIAR	Giardia spp.	2021	Incidence	Rate per 100,000	SYC	Seychelles	Africa	<5 years	8652	3907.27	1487.16	7416.29
Protozoa	GIAR	Giardia spp.	2021	Incidence	Rate per 100,000	SYC	Seychelles	Africa	≥5 years	112972	2121.34	746.104	4577.28
Protozoa	GIAR	Giardia spp.	2021	Incidence	Rate per 100,000	SYC	Seychelles	Africa	All ages	121624	2248.38	830.921	4695.6
Protozoa	GIAR	Giardia spp.	2021	Incidence	Rate per 100,000	SYR	Syria	Eastern Mediterranean	<5 years	1968057	3021.85	787.963	7475.87
Protozoa	GIAR	Giardia spp.	2021	Incidence	Rate per 100,000	SYR	Syria	Eastern Mediterranean	≥5 years	19379895	2279.98	557.735	5947.83
Protozoa	GIAR	Giardia spp.	2021	Incidence	Rate per 100,000	SYR	Syria	Eastern Mediterranean	All ages	21347952	2348.38	589.553	6134.93
Protozoa	GIAR	Giardia spp.	2021	Incidence	Rate per 100,000	TCD	Chad	Africa	<5 years	3292794	13496.2	6543.63	23705.4
Protozoa	GIAR	Giardia spp.	2021	Incidence	Rate per 100,000	TCD	Chad	Africa	≥5 years	14220806	14184.1	5844.28	30145.6
Protozoa	GIAR	Giardia spp.	2021	Incidence	Rate per 100,000	TCD	Chad	Africa	All ages	17513600	14054.8	6003.81	28470
Protozoa	GIAR	Giardia spp.	2021	Incidence	Rate per 100,000	TGO	Togo	Africa	<5 years	1304479	10620.8	5245.98	18178.8
Protozoa	GIAR	Giardia spp.	2021	Incidence	Rate per 100,000	TGO	Togo	Africa	≥5 years	7469084	14158.1	6307.94	28875.3
Protozoa	GIAR	Giardia spp.	2021	Incidence	Rate per 100,000	TGO	Togo	Africa	All ages	8773563	13632.1	6169.15	27110.2
Protozoa	GIAR	Giardia spp.	2021	Incidence	Rate per 100,000	THA	Thailand	South-East Asia	<5 years	3339072	3224.21	663.813	9185.52
Protozoa	GIAR	Giardia spp.	2021	Incidence	Rate per 100,000	THA	Thailand	South-East Asia	≥5 years	68360596	2104.63	396.099	6029.87
Protozoa	GIAR	Giardia spp.	2021	Incidence	Rate per 100,000	THA	Thailand	South-East Asia	All ages	71699668	2156.77	407.879	6184.08
Protozoa	GIAR	Giardia spp.	2021	Incidence	Rate per 100,000	TJK	Tajikistan	Europe	<5 years	1320886	3180.73	1020.84	6744.05
Protozoa	GIAR	Giardia spp.	2021	Incidence	Rate per 100,000	TJK	Tajikistan	Europe	≥5 years	8536378	1332.35	376.237	3091.88
Protozoa	GIAR	Giardia spp.	2021	Incidence	Rate per 100,000	TJK	Tajikistan	Europe	All ages	9857264	1580.04	457.221	3447.31
Protozoa	GIAR	Giardia spp.	2021	Incidence	Rate per 100,000	TKM	Turkmenistan	Europe	<5 years	824779	1227.58	337.618	2702.16
Protozoa	GIAR	Giardia spp.	2021	Incidence	Rate per 100,000	TKM	Turkmenistan	Europe	≥5 years	6197095	444.271	109.544	1065.51
Protozoa	GIAR	Giardia spp.	2021	Incidence	Rate per 100,000	TKM	Turkmenistan	Europe	All ages	7021874	536.277	140.302	1276.02
Protozoa	GIAR	Giardia spp.	2021	Incidence	Rate per 100,000	TLS	Timor-Leste	South-East Asia	<5 years	165907	6961.86	3008.38	13866.9
Protozoa	GIAR	Giardia spp.	2021	Incidence	Rate per 100,000	TLS	Timor-Leste	South-East Asia	≥5 years	1172626	3119.81	1186.05	6762.25
Protozoa	GIAR	Giardia spp.	2021	Incidence	Rate per 100,000	TLS	Timor-Leste	South-East Asia	All ages	1338533	3596.02	1431.87	7317.59
Protozoa	GIAR	Giardia spp.	2021	Incidence	Rate per 100,000	TON	Tonga	Western Pacific	<5 years	12004	1435.73	299.883	4142.01
Protozoa	GIAR	Giardia spp.	2021	Incidence	Rate per 100,000	TON	Tonga	Western Pacific	≥5 years	93707	1543.42	302.717	4594.05
Protozoa	GIAR	Giardia spp.	2021	Incidence	Rate per 100,000	TON	Tonga	Western Pacific	All ages	105711	1531.19	302.087	4511.27
Protozoa	GIAR	Giardia spp.	2021	Incidence	Rate per 100,000	TTO	Trinidad and Tobago	Americas	<5 years	88296	612.502	279.743	1334.21
Protozoa	GIAR	Giardia spp.	2021	Incidence	Rate per 100,000	TTO	Trinidad and Tobago	Americas	≥5 years	1395406	445.703	203.563	970.873
Protozoa	GIAR	Giardia spp.	2021	Incidence	Rate per 100,000	TTO	Trinidad and Tobago	Americas	All ages	1483702	455.629	208.096	992.496
Protozoa	GIAR	Giardia spp.	2021	Incidence	Rate per 100,000	TUN	Tunisia	Eastern Mediterranean	<5 years	1006423	3777.87	1495.58	7662.8
Protozoa	GIAR	Giardia spp.	2021	Incidence	Rate per 100,000	TUN	Tunisia	Eastern Mediterranean	≥5 years	11012757	1975.92	666.259	4313.72
Protozoa	GIAR	Giardia spp.	2021	Incidence	Rate per 100,000	TUN	Tunisia	Eastern Mediterranean	All ages	12019180	2126.81	763.364	4513.89
Protozoa	GIAR	Giardia spp.	2021	Incidence	Rate per 100,000	TUR	Turkey	Europe	<5 years	6426213	2255.59	733.648	4785.79
Protozoa	GIAR	Giardia spp.	2021	Incidence	Rate per 100,000	TUR	Turkey	Europe	≥5 years	79998675	1296.03	401.577	3030.22
Protozoa	GIAR	Giardia spp.	2021	Incidence	Rate per 100,000	TUR	Turkey	Europe	All ages	86424888	1367.38	447.237	3109
Protozoa	GIAR	Giardia spp.	2021	Incidence	Rate per 100,000	TUV	Tuvalu	Western Pacific	<5 years	1155	1269.04	248.927	3446.21
Protozoa	GIAR	Giardia spp.	2021	Incidence	Rate per 100,000	TUV	Tuvalu	Western Pacific	≥5 years	9152	1261.54	238.788	3758.65
Protozoa	GIAR	Giardia spp.	2021	Incidence	Rate per 100,000	TUV	Tuvalu	Western Pacific	All ages	10307	1262.38	245.962	3666.23
Protozoa	GIAR	Giardia spp.	2021	Incidence	Rate per 100,000	TZA	Tanzania	Africa	<5 years	10244414	2664.67	1004.55	5258.68
Protozoa	GIAR	Giardia spp.	2021	Incidence	Rate per 100,000	TZA	Tanzania	Africa	≥5 years	51649772	6771.52	2137.98	15555.8
Protozoa	GIAR	Giardia spp.	2021	Incidence	Rate per 100,000	TZA	Tanzania	Africa	All ages	61894186	6091.77	1962.47	13748.4
Protozoa	GIAR	Giardia spp.	2021	Incidence	Rate per 100,000	UGA	Uganda	Africa	<5 years	7520272	6851.49	3390.35	11677.6
Protozoa	GIAR	Giardia spp.	2021	Incidence	Rate per 100,000	UGA	Uganda	Africa	≥5 years	37657259	13949.3	5973.1	28277.7
Protozoa	GIAR	Giardia spp.	2021	Incidence	Rate per 100,000	UGA	Uganda	Africa	All ages	45177531	12767.8	5595.08	25409.8
Protozoa	GIAR	Giardia spp.	2021	Incidence	Rate per 100,000	UKR	Ukraine	Europe	<5 years	1876840	1378.2	452.235	3086.56
Protozoa	GIAR	Giardia spp.	2021	Incidence	Rate per 100,000	UKR	Ukraine	Europe	≥5 years	42647319	486.167	154.043	1103.35
Protozoa	GIAR	Giardia spp.	2021	Incidence	Rate per 100,000	UKR	Ukraine	Europe	All ages	44524159	523.769	173.368	1203.31
Protozoa	GIAR	Giardia spp.	2021	Incidence	Rate per 100,000	URY	Uruguay	Americas	<5 years	199596	620.955	283.604	1352.62
Protozoa	GIAR	Giardia spp.	2021	Incidence	Rate per 100,000	URY	Uruguay	Americas	≥5 years	3200649	445.319	203.387	970.038
Protozoa	GIAR	Giardia spp.	2021	Incidence	Rate per 100,000	URY	Uruguay	Americas	All ages	3400245	455.629	208.096	992.496
Protozoa	GIAR	Giardia spp.	2021	Incidence	Rate per 100,000	USA	United States	Americas	<5 years	19176614	645.748	294.928	1406.63
Protozoa	GIAR	Giardia spp.	2021	Incidence	Rate per 100,000	USA	United States	Americas	≥5 years	320553275	444.256	202.902	967.721
Protozoa	GIAR	Giardia spp.	2021	Incidence	Rate per 100,000	USA	United States	Americas	All ages	339729889	455.629	208.096	992.496
Protozoa	GIAR	Giardia spp.	2021	Incidence	Rate per 100,000	UZB	Uzbekistan	Europe	<5 years	3867598	494.934	172.132	1011.65
Protozoa	GIAR	Giardia spp.	2021	Incidence	Rate per 100,000	UZB	Uzbekistan	Europe	≥5 years	30036042	187.227	58.9465	425.856
Protozoa	GIAR	Giardia spp.	2021	Incidence	Rate per 100,000	UZB	Uzbekistan	Europe	All ages	33903640	222.329	74.9595	472.128
Protozoa	GIAR	Giardia spp.	2021	Incidence	Rate per 100,000	VCT	Saint Vincent and the Grenadines	Americas	<5 years	7023	1456.93	513.004	3197.56
Protozoa	GIAR	Giardia spp.	2021	Incidence	Rate per 100,000	VCT	Saint Vincent and the Grenadines	Americas	≥5 years	96246	1654.49	494.11	3897.41
Protozoa	GIAR	Giardia spp.	2021	Incidence	Rate per 100,000	VCT	Saint Vincent and the Grenadines	Americas	All ages	103269	1641.06	497.453	3837.59
Protozoa	GIAR	Giardia spp.	2021	Incidence	Rate per 100,000	VEN	Venezuela	Americas	<5 years	2332568	2036.1	305.684	6068.24
Protozoa	GIAR	Giardia spp.	2021	Incidence	Rate per 100,000	VEN	Venezuela	Americas	≥5 years	25967834	1644.55	210.414	4913.85
Protozoa	GIAR	Giardia spp.	2021	Incidence	Rate per 100,000	VEN	Venezuela	Americas	All ages	28300402	1676.82	225.611	4974.42
Protozoa	GIAR	Giardia spp.	2021	Incidence	Rate per 100,000	VNM	Vietnam	Western Pacific	<5 years	7559504	5435.78	1228.08	13854.1
Protozoa	GIAR	Giardia spp.	2021	Incidence	Rate per 100,000	VNM	Vietnam	Western Pacific	≥5 years	90978474	2334.75	489.619	6017.33
Protozoa	GIAR	Giardia spp.	2021	Incidence	Rate per 100,000	VNM	Vietnam	Western Pacific	All ages	98537978	2572.65	566.215	6598.94
Protozoa	GIAR	Giardia spp.	2021	Incidence	Rate per 100,000	VUT	Vanuatu	Western Pacific	<5 years	43592	3623.51	938.682	8960.97
Protozoa	GIAR	Giardia spp.	2021	Incidence	Rate per 100,000	VUT	Vanuatu	Western Pacific	≥5 years	258784	2878.72	713.923	7470.39
Protozoa	GIAR	Giardia spp.	2021	Incidence	Rate per 100,000	VUT	Vanuatu	Western Pacific	All ages	302376	2986.09	755.83	7465.87
Protozoa	GIAR	Giardia spp.	2021	Incidence	Rate per 100,000	WPR	Western Pacific Region	Western Pacific	<5 years	111603724	1376.17	490.381	3039.08
Protozoa	GIAR	Giardia spp.	2021	Incidence	Rate per 100,000	WPR	Western Pacific Region	Western Pacific	≥5 years	1815467752	376.415	149.821	748.061
Protozoa	GIAR	Giardia spp.	2021	Incidence	Rate per 100,000	WPR	Western Pacific Region	Western Pacific	All ages	1927071476	434.314	174.23	853.063
Protozoa	GIAR	Giardia spp.	2021	Incidence	Rate per 100,000	WSM	Samoa	Western Pacific	<5 years	29490	3183.91	805.566	8272.09
Protozoa	GIAR	Giardia spp.	2021	Incidence	Rate per 100,000	WSM	Samoa	Western Pacific	≥5 years	183531	2766.34	641.525	7354.09
Protozoa	GIAR	Giardia spp.	2021	Incidence	Rate per 100,000	WSM	Samoa	Western Pacific	All ages	213021	2824.14	669.92	7440.67
Protozoa	GIAR	Giardia spp.	2021	Incidence	Rate per 100,000	YEM	Yemen	Eastern Mediterranean	<5 years	5887959	6224.93	1903.57	14661.8
Protozoa	GIAR	Giardia spp.	2021	Incidence	Rate per 100,000	YEM	Yemen	Eastern Mediterranean	≥5 years	30741088	2429.8	655.569	6562.23
Protozoa	GIAR	Giardia spp.	2021	Incidence	Rate per 100,000	YEM	Yemen	Eastern Mediterranean	All ages	36629047	3039.85	855.186	7846.73
Protozoa	GIAR	Giardia spp.	2021	Incidence	Rate per 100,000	ZAF	South Africa	Africa	<5 years	5613796	5530.89	2160.18	10797.9
Protozoa	GIAR	Giardia spp.	2021	Incidence	Rate per 100,000	ZAF	South Africa	Africa	≥5 years	55431473	7904.51	2619.35	15799.3
Protozoa	GIAR	Giardia spp.	2021	Incidence	Rate per 100,000	ZAF	South Africa	Africa	All ages	61045269	7686.23	2631.48	15217.5
Protozoa	GIAR	Giardia spp.	2021	Incidence	Rate per 100,000	ZMB	Zambia	Africa	<5 years	3028306	6876.43	2378.59	14691.9
Protozoa	GIAR	Giardia spp.	2021	Incidence	Rate per 100,000	ZMB	Zambia	Africa	≥5 years	16303415	11505.4	3517.45	27243.2
Protozoa	GIAR	Giardia spp.	2021	Incidence	Rate per 100,000	ZMB	Zambia	Africa	All ages	19331721	10780.3	3348.82	25205.8
Protozoa	GIAR	Giardia spp.	2021	Incidence	Rate per 100,000	ZWE	Zimbabwe	Africa	<5 years	2246932	3220.5	1056.82	7141.94
Protozoa	GIAR	Giardia spp.	2021	Incidence	Rate per 100,000	ZWE	Zimbabwe	Africa	≥5 years	13412636	7296.6	2115.89	16414.5
Protozoa	GIAR	Giardia spp.	2021	Incidence	Rate per 100,000	ZWE	Zimbabwe	Africa	All ages	15659568	6711.74	1969.31	14942
Protozoa	GIAR	Giardia spp.	2021	Mortality	Number	AFG	Afghanistan	Eastern Mediterranean	<5 years	6552330	0	0	0
Protozoa	GIAR	Giardia spp.	2021	Mortality	Number	AFG	Afghanistan	Eastern Mediterranean	≥5 years	33155678	0	0	0
Protozoa	GIAR	Giardia spp.	2021	Mortality	Number	AFG	Afghanistan	Eastern Mediterranean	All ages	39708008	0	0	0
Protozoa	GIAR	Giardia spp.	2021	Mortality	Number	AFR	African Region	Africa	<5 years	177282041	0	0	0
Protozoa	GIAR	Giardia spp.	2021	Mortality	Number	AFR	African Region	Africa	≥5 years	986825414	0	0	0
Protozoa	GIAR	Giardia spp.	2021	Mortality	Number	AFR	African Region	Africa	All ages	1164107455	0	0	0
Protozoa	GIAR	Giardia spp.	2021	Mortality	Number	AGO	Angola	Africa	<5 years	5883932	0	0	0
Protozoa	GIAR	Giardia spp.	2021	Mortality	Number	AGO	Angola	Africa	≥5 years	28097824	0	0	0
Protozoa	GIAR	Giardia spp.	2021	Mortality	Number	AGO	Angola	Africa	All ages	33981756	0	0	0
Protozoa	GIAR	Giardia spp.	2021	Mortality	Number	ALB	Albania	Europe	<5 years	155572	0	0	0
Protozoa	GIAR	Giardia spp.	2021	Mortality	Number	ALB	Albania	Europe	≥5 years	2710132	0	0	0
Protozoa	GIAR	Giardia spp.	2021	Mortality	Number	ALB	Albania	Europe	All ages	2865704	0	0	0
Protozoa	GIAR	Giardia spp.	2021	Mortality	Number	AMR	Region of the Americas	Americas	<5 years	70289682	0	0	0
Protozoa	GIAR	Giardia spp.	2021	Mortality	Number	AMR	Region of the Americas	Americas	≥5 years	951558105	0	0	0
Protozoa	GIAR	Giardia spp.	2021	Mortality	Number	AMR	Region of the Americas	Americas	All ages	1021847787	0	0	0
Protozoa	GIAR	Giardia spp.	2021	Mortality	Number	AND	Andorra	Europe	<5 years	2541	0	0	0
Protozoa	GIAR	Giardia spp.	2021	Mortality	Number	AND	Andorra	Europe	≥5 years	75070	0	0	0
Protozoa	GIAR	Giardia spp.	2021	Mortality	Number	AND	Andorra	Europe	All ages	77611	0	0	0
Protozoa	GIAR	Giardia spp.	2021	Mortality	Number	ARE	United Arab Emirates	Eastern Mediterranean	<5 years	535127	0	0	0
Protozoa	GIAR	Giardia spp.	2021	Mortality	Number	ARE	United Arab Emirates	Eastern Mediterranean	≥5 years	9003827	0	0	0
Protozoa	GIAR	Giardia spp.	2021	Mortality	Number	ARE	United Arab Emirates	Eastern Mediterranean	All ages	9538954	0	0	0
Protozoa	GIAR	Giardia spp.	2021	Mortality	Number	ARG	Argentina	Americas	<5 years	3260479	0	0	0
Protozoa	GIAR	Giardia spp.	2021	Mortality	Number	ARG	Argentina	Americas	≥5 years	42007300	0	0	0
Protozoa	GIAR	Giardia spp.	2021	Mortality	Number	ARG	Argentina	Americas	All ages	45267779	0	0	0
Protozoa	GIAR	Giardia spp.	2021	Mortality	Number	ARM	Armenia	Europe	<5 years	183346	0	0	0
Protozoa	GIAR	Giardia spp.	2021	Mortality	Number	ARM	Armenia	Europe	≥5 years	2697950	0	0	0
Protozoa	GIAR	Giardia spp.	2021	Mortality	Number	ARM	Armenia	Europe	All ages	2881296	0	0	0
Protozoa	GIAR	Giardia spp.	2021	Mortality	Number	ATG	Antigua and Barbuda	Americas	<5 years	5220	0	0	0
Protozoa	GIAR	Giardia spp.	2021	Mortality	Number	ATG	Antigua and Barbuda	Americas	≥5 years	86880	0	0	0
Protozoa	GIAR	Giardia spp.	2021	Mortality	Number	ATG	Antigua and Barbuda	Americas	All ages	92100	0	0	0
Protozoa	GIAR	Giardia spp.	2021	Mortality	Number	AUS	Australia	Western Pacific	<5 years	1532151	0	0	0
Protozoa	GIAR	Giardia spp.	2021	Mortality	Number	AUS	Australia	Western Pacific	≥5 years	24299517	0	0	0
Protozoa	GIAR	Giardia spp.	2021	Mortality	Number	AUS	Australia	Western Pacific	All ages	25831668	0	0	0
Protozoa	GIAR	Giardia spp.	2021	Mortality	Number	AUT	Austria	Europe	<5 years	434253	0	0	0
Protozoa	GIAR	Giardia spp.	2021	Mortality	Number	AUT	Austria	Europe	≥5 years	8506609	0	0	0
Protozoa	GIAR	Giardia spp.	2021	Mortality	Number	AUT	Austria	Europe	All ages	8940862	0	0	0
Protozoa	GIAR	Giardia spp.	2021	Mortality	Number	AZE	Azerbaijan	Europe	<5 years	718210	0	0	0
Protozoa	GIAR	Giardia spp.	2021	Mortality	Number	AZE	Azerbaijan	Europe	≥5 years	9491548	0	0	0
Protozoa	GIAR	Giardia spp.	2021	Mortality	Number	AZE	Azerbaijan	Europe	All ages	10209758	0	0	0
Protozoa	GIAR	Giardia spp.	2021	Mortality	Number	BDI	Burundi	Africa	<5 years	2131960	0	0	0
Protozoa	GIAR	Giardia spp.	2021	Mortality	Number	BDI	Burundi	Africa	≥5 years	10660806	0	0	0
Protozoa	GIAR	Giardia spp.	2021	Mortality	Number	BDI	Burundi	Africa	All ages	12792766	0	0	0
Protozoa	GIAR	Giardia spp.	2021	Mortality	Number	BEL	Belgium	Europe	<5 years	600244	0	0	0
Protozoa	GIAR	Giardia spp.	2021	Mortality	Number	BEL	Belgium	Europe	≥5 years	10955907	0	0	0
Protozoa	GIAR	Giardia spp.	2021	Mortality	Number	BEL	Belgium	Europe	All ages	11556151	0	0	0
Protozoa	GIAR	Giardia spp.	2021	Mortality	Number	BEN	Benin	Africa	<5 years	2126674	0	0	0
Protozoa	GIAR	Giardia spp.	2021	Mortality	Number	BEN	Benin	Africa	≥5 years	11115325	0	0	0
Protozoa	GIAR	Giardia spp.	2021	Mortality	Number	BEN	Benin	Africa	All ages	13241999	0	0	0
Protozoa	GIAR	Giardia spp.	2021	Mortality	Number	BFA	Burkina Faso	Africa	<5 years	3398244	0	0	0
Protozoa	GIAR	Giardia spp.	2021	Mortality	Number	BFA	Burkina Faso	Africa	≥5 years	18339801	0	0	0
Protozoa	GIAR	Giardia spp.	2021	Mortality	Number	BFA	Burkina Faso	Africa	All ages	21738045	0	0	0
Protozoa	GIAR	Giardia spp.	2021	Mortality	Number	BGD	Bangladesh	South-East Asia	<5 years	15995937	0	0	0
Protozoa	GIAR	Giardia spp.	2021	Mortality	Number	BGD	Bangladesh	South-East Asia	≥5 years	150978489	0	0	0
Protozoa	GIAR	Giardia spp.	2021	Mortality	Number	BGD	Bangladesh	South-East Asia	All ages	166974426	0	0	0
Protozoa	GIAR	Giardia spp.	2021	Mortality	Number	BGR	Bulgaria	Europe	<5 years	314372	0	0	0
Protozoa	GIAR	Giardia spp.	2021	Mortality	Number	BGR	Bulgaria	Europe	≥5 years	6601735	0	0	0
Protozoa	GIAR	Giardia spp.	2021	Mortality	Number	BGR	Bulgaria	Europe	All ages	6916107	0	0	0
Protozoa	GIAR	Giardia spp.	2021	Mortality	Number	BHR	Bahrain	Eastern Mediterranean	<5 years	98814	0	0	0
Protozoa	GIAR	Giardia spp.	2021	Mortality	Number	BHR	Bahrain	Eastern Mediterranean	≥5 years	1389322	0	0	0
Protozoa	GIAR	Giardia spp.	2021	Mortality	Number	BHR	Bahrain	Eastern Mediterranean	All ages	1488136	0	0	0
Protozoa	GIAR	Giardia spp.	2021	Mortality	Number	BHS	Bahamas	Americas	<5 years	22219	0	0	0
Protozoa	GIAR	Giardia spp.	2021	Mortality	Number	BHS	Bahamas	Americas	≥5 years	373965	0	0	0
Protozoa	GIAR	Giardia spp.	2021	Mortality	Number	BHS	Bahamas	Americas	All ages	396184	0	0	0
Protozoa	GIAR	Giardia spp.	2021	Mortality	Number	BIH	Bosnia and Herzegovina	Europe	<5 years	138380	0	0	0
Protozoa	GIAR	Giardia spp.	2021	Mortality	Number	BIH	Bosnia and Herzegovina	Europe	≥5 years	3136297	0	0	0
Protozoa	GIAR	Giardia spp.	2021	Mortality	Number	BIH	Bosnia and Herzegovina	Europe	All ages	3274677	0	0	0
Protozoa	GIAR	Giardia spp.	2021	Mortality	Number	BLR	Belarus	Europe	<5 years	483772	0	0	0
Protozoa	GIAR	Giardia spp.	2021	Mortality	Number	BLR	Belarus	Europe	≥5 years	8817946	0	0	0
Protozoa	GIAR	Giardia spp.	2021	Mortality	Number	BLR	Belarus	Europe	All ages	9301718	0	0	0
Protozoa	GIAR	Giardia spp.	2021	Mortality	Number	BLZ	Belize	Americas	<5 years	37999	0	0	0
Protozoa	GIAR	Giardia spp.	2021	Mortality	Number	BLZ	Belize	Americas	≥5 years	355342	0	0	0
Protozoa	GIAR	Giardia spp.	2021	Mortality	Number	BLZ	Belize	Americas	All ages	393341	0	0	0
Protozoa	GIAR	Giardia spp.	2021	Mortality	Number	BOL	Bolivia	Americas	<5 years	1246090	0	0	0
Protozoa	GIAR	Giardia spp.	2021	Mortality	Number	BOL	Bolivia	Americas	≥5 years	10633816	0	0	0
Protozoa	GIAR	Giardia spp.	2021	Mortality	Number	BOL	Bolivia	Americas	All ages	11879906	0	0	0
Protozoa	GIAR	Giardia spp.	2021	Mortality	Number	BRA	Brazil	Americas	<5 years	13953647	0	0	0
Protozoa	GIAR	Giardia spp.	2021	Mortality	Number	BRA	Brazil	Americas	≥5 years	195241112	0	0	0
Protozoa	GIAR	Giardia spp.	2021	Mortality	Number	BRA	Brazil	Americas	All ages	209194759	0	0	0
Protozoa	GIAR	Giardia spp.	2021	Mortality	Number	BRB	Barbados	Americas	<5 years	15991	0	0	0
Protozoa	GIAR	Giardia spp.	2021	Mortality	Number	BRB	Barbados	Americas	≥5 years	265962	0	0	0
Protozoa	GIAR	Giardia spp.	2021	Mortality	Number	BRB	Barbados	Americas	All ages	281953	0	0	0
Protozoa	GIAR	Giardia spp.	2021	Mortality	Number	BRN	Brunei	Western Pacific	<5 years	32084	0	0	0
Protozoa	GIAR	Giardia spp.	2021	Mortality	Number	BRN	Brunei	Western Pacific	≥5 years	417646	0	0	0
Protozoa	GIAR	Giardia spp.	2021	Mortality	Number	BRN	Brunei	Western Pacific	All ages	449730	0	0	0
Protozoa	GIAR	Giardia spp.	2021	Mortality	Number	BTN	Bhutan	South-East Asia	<5 years	50098	0	0	0
Protozoa	GIAR	Giardia spp.	2021	Mortality	Number	BTN	Bhutan	South-East Asia	≥5 years	722620	0	0	0
Protozoa	GIAR	Giardia spp.	2021	Mortality	Number	BTN	Bhutan	South-East Asia	All ages	772718	0	0	0
Protozoa	GIAR	Giardia spp.	2021	Mortality	Number	BWA	Botswana	Africa	<5 years	278050	0	0	0
Protozoa	GIAR	Giardia spp.	2021	Mortality	Number	BWA	Botswana	Africa	≥5 years	2104985	0	0	0
Protozoa	GIAR	Giardia spp.	2021	Mortality	Number	BWA	Botswana	Africa	All ages	2383035	0	0	0
Protozoa	GIAR	Giardia spp.	2021	Mortality	Number	CAF	Central African Republic	Africa	<5 years	934108	0	0	0
Protozoa	GIAR	Giardia spp.	2021	Mortality	Number	CAF	Central African Republic	Africa	≥5 years	4158605	0	0	0
Protozoa	GIAR	Giardia spp.	2021	Mortality	Number	CAF	Central African Republic	Africa	All ages	5092713	0	0	0
Protozoa	GIAR	Giardia spp.	2021	Mortality	Number	CAN	Canada	Americas	<5 years	1913041	0	0	0
Protozoa	GIAR	Giardia spp.	2021	Mortality	Number	CAN	Canada	Americas	≥5 years	36412280	0	0	0
Protozoa	GIAR	Giardia spp.	2021	Mortality	Number	CAN	Canada	Americas	All ages	38325321	0	0	0
Protozoa	GIAR	Giardia spp.	2021	Mortality	Number	CHE	Switzerland	Europe	<5 years	437111	0	0	0
Protozoa	GIAR	Giardia spp.	2021	Mortality	Number	CHE	Switzerland	Europe	≥5 years	8235625	0	0	0
Protozoa	GIAR	Giardia spp.	2021	Mortality	Number	CHE	Switzerland	Europe	All ages	8672736	0	0	0
Protozoa	GIAR	Giardia spp.	2021	Mortality	Number	CHL	Chile	Americas	<5 years	1099165	0	0	0
Protozoa	GIAR	Giardia spp.	2021	Mortality	Number	CHL	Chile	Americas	≥5 years	18310669	0	0	0
Protozoa	GIAR	Giardia spp.	2021	Mortality	Number	CHL	Chile	Americas	All ages	19409834	0	0	0
Protozoa	GIAR	Giardia spp.	2021	Mortality	Number	CHN	China	Western Pacific	<5 years	77746828	0	0	0
Protozoa	GIAR	Giardia spp.	2021	Mortality	Number	CHN	China	Western Pacific	≥5 years	1349029514	0	0	0
Protozoa	GIAR	Giardia spp.	2021	Mortality	Number	CHN	China	Western Pacific	All ages	1426776342	0	0	0
Protozoa	GIAR	Giardia spp.	2021	Mortality	Number	CIV	Cote d'Ivoire	Africa	<5 years	4544560	0	0	0
Protozoa	GIAR	Giardia spp.	2021	Mortality	Number	CIV	Cote d'Ivoire	Africa	≥5 years	24728429	0	0	0
Protozoa	GIAR	Giardia spp.	2021	Mortality	Number	CIV	Cote d'Ivoire	Africa	All ages	29272989	0	0	0
Protozoa	GIAR	Giardia spp.	2021	Mortality	Number	CMR	Cameroon	Africa	<5 years	4264185	0	0	0
Protozoa	GIAR	Giardia spp.	2021	Mortality	Number	CMR	Cameroon	Africa	≥5 years	22299622	0	0	0
Protozoa	GIAR	Giardia spp.	2021	Mortality	Number	CMR	Cameroon	Africa	All ages	26563807	0	0	0
Protozoa	GIAR	Giardia spp.	2021	Mortality	Number	COD	Democratic Republic of Congo	Africa	<5 years	17939317	0	0	0
Protozoa	GIAR	Giardia spp.	2021	Mortality	Number	COD	Democratic Republic of Congo	Africa	≥5 years	79627923	0	0	0
Protozoa	GIAR	Giardia spp.	2021	Mortality	Number	COD	Democratic Republic of Congo	Africa	All ages	97567240	0	0	0
Protozoa	GIAR	Giardia spp.	2021	Mortality	Number	COG	Congo	Africa	<5 years	862894	0	0	0
Protozoa	GIAR	Giardia spp.	2021	Mortality	Number	COG	Congo	Africa	≥5 years	4959406	0	0	0
Protozoa	GIAR	Giardia spp.	2021	Mortality	Number	COG	Congo	Africa	All ages	5822300	0	0	0
Protozoa	GIAR	Giardia spp.	2021	Mortality	Number	COK	Cook Islands	Western Pacific	<5 years	1158	0	0	0
Protozoa	GIAR	Giardia spp.	2021	Mortality	Number	COK	Cook Islands	Western Pacific	≥5 years	14237	0	0	0
Protozoa	GIAR	Giardia spp.	2021	Mortality	Number	COK	Cook Islands	Western Pacific	All ages	15395	0	0	0
Protozoa	GIAR	Giardia spp.	2021	Mortality	Number	COL	Colombia	Americas	<5 years	3504178	0	0	0
Protozoa	GIAR	Giardia spp.	2021	Mortality	Number	COL	Colombia	Americas	≥5 years	47428886	0	0	0
Protozoa	GIAR	Giardia spp.	2021	Mortality	Number	COL	Colombia	Americas	All ages	50933064	0	0	0
Protozoa	GIAR	Giardia spp.	2021	Mortality	Number	COM	Comoros	Africa	<5 years	112075	0	0	0
Protozoa	GIAR	Giardia spp.	2021	Mortality	Number	COM	Comoros	Africa	≥5 years	698165	0	0	0
Protozoa	GIAR	Giardia spp.	2021	Mortality	Number	COM	Comoros	Africa	All ages	810240	0	0	0
Protozoa	GIAR	Giardia spp.	2021	Mortality	Number	CPV	Cape Verde	Africa	<5 years	47867	0	0	0
Protozoa	GIAR	Giardia spp.	2021	Mortality	Number	CPV	Cape Verde	Africa	≥5 years	466996	0	0	0
Protozoa	GIAR	Giardia spp.	2021	Mortality	Number	CPV	Cape Verde	Africa	All ages	514863	0	0	0
Protozoa	GIAR	Giardia spp.	2021	Mortality	Number	CRI	Costa Rica	Americas	<5 years	322758	0	0	0
Protozoa	GIAR	Giardia spp.	2021	Mortality	Number	CRI	Costa Rica	Americas	≥5 years	4726664	0	0	0
Protozoa	GIAR	Giardia spp.	2021	Mortality	Number	CRI	Costa Rica	Americas	All ages	5049422	0	0	0
Protozoa	GIAR	Giardia spp.	2021	Mortality	Number	CUB	Cuba	Americas	<5 years	548654	0	0	0
Protozoa	GIAR	Giardia spp.	2021	Mortality	Number	CUB	Cuba	Americas	≥5 years	10615311	0	0	0
Protozoa	GIAR	Giardia spp.	2021	Mortality	Number	CUB	Cuba	Americas	All ages	11163965	0	0	0
Protozoa	GIAR	Giardia spp.	2021	Mortality	Number	CYP	Cyprus	Europe	<5 years	72714	0	0	0
Protozoa	GIAR	Giardia spp.	2021	Mortality	Number	CYP	Cyprus	Europe	≥5 years	1237277	0	0	0
Protozoa	GIAR	Giardia spp.	2021	Mortality	Number	CYP	Cyprus	Europe	All ages	1309991	0	0	0
Protozoa	GIAR	Giardia spp.	2021	Mortality	Number	CZE	Czechia	Europe	<5 years	561541	0	0	0
Protozoa	GIAR	Giardia spp.	2021	Mortality	Number	CZE	Czechia	Europe	≥5 years	9981276	0	0	0
Protozoa	GIAR	Giardia spp.	2021	Mortality	Number	CZE	Czechia	Europe	All ages	10542817	0	0	0
Protozoa	GIAR	Giardia spp.	2021	Mortality	Number	DEU	Germany	Europe	<5 years	3991150	0	0	0
Protozoa	GIAR	Giardia spp.	2021	Mortality	Number	DEU	Germany	Europe	≥5 years	79631460	0	0	0
Protozoa	GIAR	Giardia spp.	2021	Mortality	Number	DEU	Germany	Europe	All ages	83622610	0	0	0
Protozoa	GIAR	Giardia spp.	2021	Mortality	Number	DJI	Djibouti	Eastern Mediterranean	<5 years	114307	0	0	0
Protozoa	GIAR	Giardia spp.	2021	Mortality	Number	DJI	Djibouti	Eastern Mediterranean	≥5 years	999012	0	0	0
Protozoa	GIAR	Giardia spp.	2021	Mortality	Number	DJI	Djibouti	Eastern Mediterranean	All ages	1113319	0	0	0
Protozoa	GIAR	Giardia spp.	2021	Mortality	Number	DMA	Dominica	Americas	<5 years	3848	0	0	0
Protozoa	GIAR	Giardia spp.	2021	Mortality	Number	DMA	Dominica	Americas	≥5 years	63571	0	0	0
Protozoa	GIAR	Giardia spp.	2021	Mortality	Number	DMA	Dominica	Americas	All ages	67419	0	0	0
Protozoa	GIAR	Giardia spp.	2021	Mortality	Number	DNK	Denmark	Europe	<5 years	309837	0	0	0
Protozoa	GIAR	Giardia spp.	2021	Mortality	Number	DNK	Denmark	Europe	≥5 years	5530279	0	0	0
Protozoa	GIAR	Giardia spp.	2021	Mortality	Number	DNK	Denmark	Europe	All ages	5840116	0	0	0
Protozoa	GIAR	Giardia spp.	2021	Mortality	Number	DOM	Dominican Republic	Americas	<5 years	1022529	0	0	0
Protozoa	GIAR	Giardia spp.	2021	Mortality	Number	DOM	Dominican Republic	Americas	≥5 years	10045498	0	0	0
Protozoa	GIAR	Giardia spp.	2021	Mortality	Number	DOM	Dominican Republic	Americas	All ages	11068027	0	0	0
Protozoa	GIAR	Giardia spp.	2021	Mortality	Number	DZA	Algeria	Africa	<5 years	4993262	0	0	0
Protozoa	GIAR	Giardia spp.	2021	Mortality	Number	DZA	Algeria	Africa	≥5 years	39405500	0	0	0
Protozoa	GIAR	Giardia spp.	2021	Mortality	Number	DZA	Algeria	Africa	All ages	44398762	0	0	0
Protozoa	GIAR	Giardia spp.	2021	Mortality	Number	ECU	Ecuador	Americas	<5 years	1457247	0	0	0
Protozoa	GIAR	Giardia spp.	2021	Mortality	Number	ECU	Ecuador	Americas	≥5 years	16161877	0	0	0
Protozoa	GIAR	Giardia spp.	2021	Mortality	Number	ECU	Ecuador	Americas	All ages	17619124	0	0	0
Protozoa	GIAR	Giardia spp.	2021	Mortality	Number	EGY	Egypt	Eastern Mediterranean	<5 years	12473264	0	0	0
Protozoa	GIAR	Giardia spp.	2021	Mortality	Number	EGY	Egypt	Eastern Mediterranean	≥5 years	97697387	0	0	0
Protozoa	GIAR	Giardia spp.	2021	Mortality	Number	EGY	Egypt	Eastern Mediterranean	All ages	110170651	0	0	0
Protozoa	GIAR	Giardia spp.	2021	Mortality	Number	EMR	Eastern Mediterranean Region	Eastern Mediterranean	<5 years	91906683	0	0	0
Protozoa	GIAR	Giardia spp.	2021	Mortality	Number	EMR	Eastern Mediterranean Region	Eastern Mediterranean	≥5 years	675583461	0	0	0
Protozoa	GIAR	Giardia spp.	2021	Mortality	Number	EMR	Eastern Mediterranean Region	Eastern Mediterranean	All ages	767490144	0	0	0
Protozoa	GIAR	Giardia spp.	2021	Mortality	Number	ERI	Eritrea	Africa	<5 years	448271	0	0	0
Protozoa	GIAR	Giardia spp.	2021	Mortality	Number	ERI	Eritrea	Africa	≥5 years	2872200	0	0	0
Protozoa	GIAR	Giardia spp.	2021	Mortality	Number	ERI	Eritrea	Africa	All ages	3320471	0	0	0
Protozoa	GIAR	Giardia spp.	2021	Mortality	Number	ESP	Spain	Europe	<5 years	1920154	0	0	0
Protozoa	GIAR	Giardia spp.	2021	Mortality	Number	ESP	Spain	Europe	≥5 years	45801752	0	0	0
Protozoa	GIAR	Giardia spp.	2021	Mortality	Number	ESP	Spain	Europe	All ages	47721906	0	0	0
Protozoa	GIAR	Giardia spp.	2021	Mortality	Number	EST	Estonia	Europe	<5 years	70331	0	0	0
Protozoa	GIAR	Giardia spp.	2021	Mortality	Number	EST	Estonia	Europe	≥5 years	1260151	0	0	0
Protozoa	GIAR	Giardia spp.	2021	Mortality	Number	EST	Estonia	Europe	All ages	1330482	0	0	0
Protozoa	GIAR	Giardia spp.	2021	Mortality	Number	ETH	Ethiopia	Africa	<5 years	17992610	0	0	0
Protozoa	GIAR	Giardia spp.	2021	Mortality	Number	ETH	Ethiopia	Africa	≥5 years	102544354	0	0	0
Protozoa	GIAR	Giardia spp.	2021	Mortality	Number	ETH	Ethiopia	Africa	All ages	120536964	0	0	0
Protozoa	GIAR	Giardia spp.	2021	Mortality	Number	EUR	European Region	Europe	<5 years	54503610	0	0	0
Protozoa	GIAR	Giardia spp.	2021	Mortality	Number	EUR	European Region	Europe	≥5 years	883117401	0	0	0
Protozoa	GIAR	Giardia spp.	2021	Mortality	Number	EUR	European Region	Europe	All ages	937621011	0	0	0
Protozoa	GIAR	Giardia spp.	2021	Mortality	Number	FIN	Finland	Europe	<5 years	246995	0	0	0
Protozoa	GIAR	Giardia spp.	2021	Mortality	Number	FIN	Finland	Europe	≥5 years	5286884	0	0	0
Protozoa	GIAR	Giardia spp.	2021	Mortality	Number	FIN	Finland	Europe	All ages	5533879	0	0	0
Protozoa	GIAR	Giardia spp.	2021	Mortality	Number	FJI	Fiji	Western Pacific	<5 years	86015	0	0	0
Protozoa	GIAR	Giardia spp.	2021	Mortality	Number	FJI	Fiji	Western Pacific	≥5 years	830310	0	0	0
Protozoa	GIAR	Giardia spp.	2021	Mortality	Number	FJI	Fiji	Western Pacific	All ages	916325	0	0	0
Protozoa	GIAR	Giardia spp.	2021	Mortality	Number	FRA	France	Europe	<5 years	3503254	0	0	0
Protozoa	GIAR	Giardia spp.	2021	Mortality	Number	FRA	France	Europe	≥5 years	62490509	0	0	0
Protozoa	GIAR	Giardia spp.	2021	Mortality	Number	FRA	France	Europe	All ages	65993763	0	0	0
Protozoa	GIAR	Giardia spp.	2021	Mortality	Number	FSM	Micronesia	Western Pacific	<5 years	12140	0	0	0
Protozoa	GIAR	Giardia spp.	2021	Mortality	Number	FSM	Micronesia	Western Pacific	≥5 years	99250	0	0	0
Protozoa	GIAR	Giardia spp.	2021	Mortality	Number	FSM	Micronesia	Western Pacific	All ages	111390	0	0	0
Protozoa	GIAR	Giardia spp.	2021	Mortality	Number	GAB	Gabon	Africa	<5 years	323986	0	0	0
Protozoa	GIAR	Giardia spp.	2021	Mortality	Number	GAB	Gabon	Africa	≥5 years	2025679	0	0	0
Protozoa	GIAR	Giardia spp.	2021	Mortality	Number	GAB	Gabon	Africa	All ages	2349665	0	0	0
Protozoa	GIAR	Giardia spp.	2021	Mortality	Number	GBR	United Kingdom	Europe	<5 years	3797151	0	0	0
Protozoa	GIAR	Giardia spp.	2021	Mortality	Number	GBR	United Kingdom	Europe	≥5 years	63624684	0	0	0
Protozoa	GIAR	Giardia spp.	2021	Mortality	Number	GBR	United Kingdom	Europe	All ages	67421835	0	0	0
Protozoa	GIAR	Giardia spp.	2021	Mortality	Number	GEO	Georgia	Europe	<5 years	268508	0	0	0
Protozoa	GIAR	Giardia spp.	2021	Mortality	Number	GEO	Georgia	Europe	≥5 years	3525972	0	0	0
Protozoa	GIAR	Giardia spp.	2021	Mortality	Number	GEO	Georgia	Europe	All ages	3794480	0	0	0
Protozoa	GIAR	Giardia spp.	2021	Mortality	Number	GHA	Ghana	Africa	<5 years	4195806	0	0	0
Protozoa	GIAR	Giardia spp.	2021	Mortality	Number	GHA	Ghana	Africa	≥5 years	28010591	0	0	0
Protozoa	GIAR	Giardia spp.	2021	Mortality	Number	GHA	Ghana	Africa	All ages	32206397	0	0	0
Protozoa	GIAR	Giardia spp.	2021	Mortality	Number	GIN	Guinea	Africa	<5 years	2122520	0	0	0
Protozoa	GIAR	Giardia spp.	2021	Mortality	Number	GIN	Guinea	Africa	≥5 years	11417627	0	0	0
Protozoa	GIAR	Giardia spp.	2021	Mortality	Number	GIN	Guinea	Africa	All ages	13540147	0	0	0
Protozoa	GIAR	Giardia spp.	2021	Mortality	Number	GLOBAL	Global	All WHO Member States	<5 years	676563239	0	0	0
Protozoa	GIAR	Giardia spp.	2021	Mortality	Number	GLOBAL	Global	All WHO Member States	≥5 years	7199276322	0	0	0
Protozoa	GIAR	Giardia spp.	2021	Mortality	Number	GLOBAL	Global	All WHO Member States	All ages	7875839561	0	0	0
Protozoa	GIAR	Giardia spp.	2021	Mortality	Number	GMB	Gambia	Africa	<5 years	375966	0	0	0
Protozoa	GIAR	Giardia spp.	2021	Mortality	Number	GMB	Gambia	Africa	≥5 years	2169899	0	0	0
Protozoa	GIAR	Giardia spp.	2021	Mortality	Number	GMB	Gambia	Africa	All ages	2545865	0	0	0
Protozoa	GIAR	Giardia spp.	2021	Mortality	Number	GNB	Guinea-Bissau	Africa	<5 years	291509	0	0	0
Protozoa	GIAR	Giardia spp.	2021	Mortality	Number	GNB	Guinea-Bissau	Africa	≥5 years	1744406	0	0	0
Protozoa	GIAR	Giardia spp.	2021	Mortality	Number	GNB	Guinea-Bissau	Africa	All ages	2035915	0	0	0
Protozoa	GIAR	Giardia spp.	2021	Mortality	Number	GNQ	Equatorial Guinea	Africa	<5 years	245369	0	0	0
Protozoa	GIAR	Giardia spp.	2021	Mortality	Number	GNQ	Equatorial Guinea	Africa	≥5 years	1490594	0	0	0
Protozoa	GIAR	Giardia spp.	2021	Mortality	Number	GNQ	Equatorial Guinea	Africa	All ages	1735963	0	0	0
Protozoa	GIAR	Giardia spp.	2021	Mortality	Number	GRC	Greece	Europe	<5 years	449879	0	0	0
Protozoa	GIAR	Giardia spp.	2021	Mortality	Number	GRC	Greece	Europe	≥5 years	10233579	0	0	0
Protozoa	GIAR	Giardia spp.	2021	Mortality	Number	GRC	Greece	Europe	All ages	10683458	0	0	0
Protozoa	GIAR	Giardia spp.	2021	Mortality	Number	GRD	Grenada	Americas	<5 years	7040	0	0	0
Protozoa	GIAR	Giardia spp.	2021	Mortality	Number	GRD	Grenada	Americas	≥5 years	109516	0	0	0
Protozoa	GIAR	Giardia spp.	2021	Mortality	Number	GRD	Grenada	Americas	All ages	116556	0	0	0
Protozoa	GIAR	Giardia spp.	2021	Mortality	Number	GTM	Guatemala	Americas	<5 years	1971905	0	0	0
Protozoa	GIAR	Giardia spp.	2021	Mortality	Number	GTM	Guatemala	Americas	≥5 years	15514125	0	0	0
Protozoa	GIAR	Giardia spp.	2021	Mortality	Number	GTM	Guatemala	Americas	All ages	17486030	0	0	0
Protozoa	GIAR	Giardia spp.	2021	Mortality	Number	GUY	Guyana	Americas	<5 years	83257	0	0	0
Protozoa	GIAR	Giardia spp.	2021	Mortality	Number	GUY	Guyana	Americas	≥5 years	728507	0	0	0
Protozoa	GIAR	Giardia spp.	2021	Mortality	Number	GUY	Guyana	Americas	All ages	811764	0	0	0
Protozoa	GIAR	Giardia spp.	2021	Mortality	Number	HND	Honduras	Americas	<5 years	1118548	0	0	0
Protozoa	GIAR	Giardia spp.	2021	Mortality	Number	HND	Honduras	Americas	≥5 years	9087771	0	0	0
Protozoa	GIAR	Giardia spp.	2021	Mortality	Number	HND	Honduras	Americas	All ages	10206319	0	0	0
Protozoa	GIAR	Giardia spp.	2021	Mortality	Number	HRV	Croatia	Europe	<5 years	169883	0	0	0
Protozoa	GIAR	Giardia spp.	2021	Mortality	Number	HRV	Croatia	Europe	≥5 years	3767995	0	0	0
Protozoa	GIAR	Giardia spp.	2021	Mortality	Number	HRV	Croatia	Europe	All ages	3937878	0	0	0
Protozoa	GIAR	Giardia spp.	2021	Mortality	Number	HTI	Haiti	Americas	<5 years	1247975	0	0	0
Protozoa	GIAR	Giardia spp.	2021	Mortality	Number	HTI	Haiti	Americas	≥5 years	10063587	0	0	0
Protozoa	GIAR	Giardia spp.	2021	Mortality	Number	HTI	Haiti	Americas	All ages	11311562	0	0	0
Protozoa	GIAR	Giardia spp.	2021	Mortality	Number	HUN	Hungary	Europe	<5 years	469901	0	0	0
Protozoa	GIAR	Giardia spp.	2021	Mortality	Number	HUN	Hungary	Europe	≥5 years	9260392	0	0	0
Protozoa	GIAR	Giardia spp.	2021	Mortality	Number	HUN	Hungary	Europe	All ages	9730293	0	0	0
Protozoa	GIAR	Giardia spp.	2021	Mortality	Number	IDN	Indonesia	South-East Asia	<5 years	22795857	0	0	0
Protozoa	GIAR	Giardia spp.	2021	Mortality	Number	IDN	Indonesia	South-East Asia	≥5 years	253085681	0	0	0
Protozoa	GIAR	Giardia spp.	2021	Mortality	Number	IDN	Indonesia	South-East Asia	All ages	275881538	0	0	0
Protozoa	GIAR	Giardia spp.	2021	Mortality	Number	IND	India	South-East Asia	<5 years	117896065	0	0	0
Protozoa	GIAR	Giardia spp.	2021	Mortality	Number	IND	India	South-East Asia	≥5 years	1291368250	0	0	0
Protozoa	GIAR	Giardia spp.	2021	Mortality	Number	IND	India	South-East Asia	All ages	1409264315	0	0	0
Protozoa	GIAR	Giardia spp.	2021	Mortality	Number	IRL	Ireland	Europe	<5 years	304569	0	0	0
Protozoa	GIAR	Giardia spp.	2021	Mortality	Number	IRL	Ireland	Europe	≥5 years	4698086	0	0	0
Protozoa	GIAR	Giardia spp.	2021	Mortality	Number	IRL	Ireland	Europe	All ages	5002655	0	0	0
Protozoa	GIAR	Giardia spp.	2021	Mortality	Number	IRN	Iran	Eastern Mediterranean	<5 years	6970781	0	0	0
Protozoa	GIAR	Giardia spp.	2021	Mortality	Number	IRN	Iran	Eastern Mediterranean	≥5 years	80994338	0	0	0
Protozoa	GIAR	Giardia spp.	2021	Mortality	Number	IRN	Iran	Eastern Mediterranean	All ages	87965119	0	0	0
Protozoa	GIAR	Giardia spp.	2021	Mortality	Number	IRQ	Iraq	Eastern Mediterranean	<5 years	5488590	0	0	0
Protozoa	GIAR	Giardia spp.	2021	Mortality	Number	IRQ	Iraq	Eastern Mediterranean	≥5 years	37102924	0	0	0
Protozoa	GIAR	Giardia spp.	2021	Mortality	Number	IRQ	Iraq	Eastern Mediterranean	All ages	42591514	0	0	0
Protozoa	GIAR	Giardia spp.	2021	Mortality	Number	ISL	Iceland	Europe	<5 years	21846	0	0	0
Protozoa	GIAR	Giardia spp.	2021	Mortality	Number	ISL	Iceland	Europe	≥5 years	347105	0	0	0
Protozoa	GIAR	Giardia spp.	2021	Mortality	Number	ISL	Iceland	Europe	All ages	368951	0	0	0
Protozoa	GIAR	Giardia spp.	2021	Mortality	Number	ISR	Israel	Europe	<5 years	873544	0	0	0
Protozoa	GIAR	Giardia spp.	2021	Mortality	Number	ISR	Israel	Europe	≥5 years	7996814	0	0	0
Protozoa	GIAR	Giardia spp.	2021	Mortality	Number	ISR	Israel	Europe	All ages	8870358	0	0	0
Protozoa	GIAR	Giardia spp.	2021	Mortality	Number	ITA	Italy	Europe	<5 years	2208864	0	0	0
Protozoa	GIAR	Giardia spp.	2021	Mortality	Number	ITA	Italy	Europe	≥5 years	57575372	0	0	0
Protozoa	GIAR	Giardia spp.	2021	Mortality	Number	ITA	Italy	Europe	All ages	59784236	0	0	0
Protozoa	GIAR	Giardia spp.	2021	Mortality	Number	JAM	Jamaica	Americas	<5 years	170490	0	0	0
Protozoa	GIAR	Giardia spp.	2021	Mortality	Number	JAM	Jamaica	Americas	≥5 years	2666335	0	0	0
Protozoa	GIAR	Giardia spp.	2021	Mortality	Number	JAM	Jamaica	Americas	All ages	2836825	0	0	0
Protozoa	GIAR	Giardia spp.	2021	Mortality	Number	JOR	Jordan	Eastern Mediterranean	<5 years	1170872	0	0	0
Protozoa	GIAR	Giardia spp.	2021	Mortality	Number	JOR	Jordan	Eastern Mediterranean	≥5 years	9796797	0	0	0
Protozoa	GIAR	Giardia spp.	2021	Mortality	Number	JOR	Jordan	Eastern Mediterranean	All ages	10967669	0	0	0
Protozoa	GIAR	Giardia spp.	2021	Mortality	Number	JPN	Japan	Western Pacific	<5 years	4542859	0	0	0
Protozoa	GIAR	Giardia spp.	2021	Mortality	Number	JPN	Japan	Western Pacific	≥5 years	121491375	0	0	0
Protozoa	GIAR	Giardia spp.	2021	Mortality	Number	JPN	Japan	Western Pacific	All ages	126034234	0	0	0
Protozoa	GIAR	Giardia spp.	2021	Mortality	Number	KAZ	Kazakhstan	Europe	<5 years	2069165	0	0	0
Protozoa	GIAR	Giardia spp.	2021	Mortality	Number	KAZ	Kazakhstan	Europe	≥5 years	17544823	0	0	0
Protozoa	GIAR	Giardia spp.	2021	Mortality	Number	KAZ	Kazakhstan	Europe	All ages	19613988	0	0	0
Protozoa	GIAR	Giardia spp.	2021	Mortality	Number	KEN	Kenya	Africa	<5 years	6941654	0	0	0
Protozoa	GIAR	Giardia spp.	2021	Mortality	Number	KEN	Kenya	Africa	≥5 years	45785267	0	0	0
Protozoa	GIAR	Giardia spp.	2021	Mortality	Number	KEN	Kenya	Africa	All ages	52726921	0	0	0
Protozoa	GIAR	Giardia spp.	2021	Mortality	Number	KGZ	Kyrgyzstan	Europe	<5 years	807919	0	0	0
Protozoa	GIAR	Giardia spp.	2021	Mortality	Number	KGZ	Kyrgyzstan	Europe	≥5 years	5937899	0	0	0
Protozoa	GIAR	Giardia spp.	2021	Mortality	Number	KGZ	Kyrgyzstan	Europe	All ages	6745818	0	0	0
Protozoa	GIAR	Giardia spp.	2021	Mortality	Number	KHM	Cambodia	Western Pacific	<5 years	1821958	0	0	0
Protozoa	GIAR	Giardia spp.	2021	Mortality	Number	KHM	Cambodia	Western Pacific	≥5 years	15037884	0	0	0
Protozoa	GIAR	Giardia spp.	2021	Mortality	Number	KHM	Cambodia	Western Pacific	All ages	16859842	0	0	0
Protozoa	GIAR	Giardia spp.	2021	Mortality	Number	KIR	Kiribati	Western Pacific	<5 years	16050	0	0	0
Protozoa	GIAR	Giardia spp.	2021	Mortality	Number	KIR	Kiribati	Western Pacific	≥5 years	111301	0	0	0
Protozoa	GIAR	Giardia spp.	2021	Mortality	Number	KIR	Kiribati	Western Pacific	All ages	127351	0	0	0
Protozoa	GIAR	Giardia spp.	2021	Mortality	Number	KNA	Saint Kitts and Nevis	Americas	<5 years	2954	0	0	0
Protozoa	GIAR	Giardia spp.	2021	Mortality	Number	KNA	Saint Kitts and Nevis	Americas	≥5 years	43866	0	0	0
Protozoa	GIAR	Giardia spp.	2021	Mortality	Number	KNA	Saint Kitts and Nevis	Americas	All ages	46820	0	0	0
Protozoa	GIAR	Giardia spp.	2021	Mortality	Number	KOR	South Korea	Western Pacific	<5 years	1667222	0	0	0
Protozoa	GIAR	Giardia spp.	2021	Mortality	Number	KOR	South Korea	Western Pacific	≥5 years	50223942	0	0	0
Protozoa	GIAR	Giardia spp.	2021	Mortality	Number	KOR	South Korea	Western Pacific	All ages	51891164	0	0	0
Protozoa	GIAR	Giardia spp.	2021	Mortality	Number	KWT	Kuwait	Eastern Mediterranean	<5 years	270652	0	0	0
Protozoa	GIAR	Giardia spp.	2021	Mortality	Number	KWT	Kuwait	Eastern Mediterranean	≥5 years	4065230	0	0	0
Protozoa	GIAR	Giardia spp.	2021	Mortality	Number	KWT	Kuwait	Eastern Mediterranean	All ages	4335882	0	0	0
Protozoa	GIAR	Giardia spp.	2021	Mortality	Number	LAO	Laos	Western Pacific	<5 years	804759	0	0	0
Protozoa	GIAR	Giardia spp.	2021	Mortality	Number	LAO	Laos	Western Pacific	≥5 years	6595924	0	0	0
Protozoa	GIAR	Giardia spp.	2021	Mortality	Number	LAO	Laos	Western Pacific	All ages	7400683	0	0	0
Protozoa	GIAR	Giardia spp.	2021	Mortality	Number	LBN	Lebanon	Eastern Mediterranean	<5 years	473135	0	0	0
Protozoa	GIAR	Giardia spp.	2021	Mortality	Number	LBN	Lebanon	Eastern Mediterranean	≥5 years	5235325	0	0	0
Protozoa	GIAR	Giardia spp.	2021	Mortality	Number	LBN	Lebanon	Eastern Mediterranean	All ages	5708460	0	0	0
Protozoa	GIAR	Giardia spp.	2021	Mortality	Number	LBR	Liberia	Africa	<5 years	754987	0	0	0
Protozoa	GIAR	Giardia spp.	2021	Mortality	Number	LBR	Liberia	Africa	≥5 years	4449741	0	0	0
Protozoa	GIAR	Giardia spp.	2021	Mortality	Number	LBR	Liberia	Africa	All ages	5204728	0	0	0
Protozoa	GIAR	Giardia spp.	2021	Mortality	Number	LBY	Libya	Eastern Mediterranean	<5 years	673450	0	0	0
Protozoa	GIAR	Giardia spp.	2021	Mortality	Number	LBY	Libya	Eastern Mediterranean	≥5 years	6418069	0	0	0
Protozoa	GIAR	Giardia spp.	2021	Mortality	Number	LBY	Libya	Eastern Mediterranean	All ages	7091519	0	0	0
Protozoa	GIAR	Giardia spp.	2021	Mortality	Number	LCA	Saint Lucia	Americas	<5 years	10426	0	0	0
Protozoa	GIAR	Giardia spp.	2021	Mortality	Number	LCA	Saint Lucia	Americas	≥5 years	168102	0	0	0
Protozoa	GIAR	Giardia spp.	2021	Mortality	Number	LCA	Saint Lucia	Americas	All ages	178528	0	0	0
Protozoa	GIAR	Giardia spp.	2021	Mortality	Number	LKA	Sri Lanka	South-East Asia	<5 years	1668218	0	0	0
Protozoa	GIAR	Giardia spp.	2021	Mortality	Number	LKA	Sri Lanka	South-East Asia	≥5 years	20967393	0	0	0
Protozoa	GIAR	Giardia spp.	2021	Mortality	Number	LKA	Sri Lanka	South-East Asia	All ages	22635611	0	0	0
Protozoa	GIAR	Giardia spp.	2021	Mortality	Number	LSO	Lesotho	Africa	<5 years	277089	0	0	0
Protozoa	GIAR	Giardia spp.	2021	Mortality	Number	LSO	Lesotho	Africa	≥5 years	1972270	0	0	0
Protozoa	GIAR	Giardia spp.	2021	Mortality	Number	LSO	Lesotho	Africa	All ages	2249359	0	0	0
Protozoa	GIAR	Giardia spp.	2021	Mortality	Number	LTU	Lithuania	Europe	<5 years	140164	0	0	0
Protozoa	GIAR	Giardia spp.	2021	Mortality	Number	LTU	Lithuania	Europe	≥5 years	2656357	0	0	0
Protozoa	GIAR	Giardia spp.	2021	Mortality	Number	LTU	Lithuania	Europe	All ages	2796521	0	0	0
Protozoa	GIAR	Giardia spp.	2021	Mortality	Number	LUX	Luxembourg	Europe	<5 years	33252	0	0	0
Protozoa	GIAR	Giardia spp.	2021	Mortality	Number	LUX	Luxembourg	Europe	≥5 years	601663	0	0	0
Protozoa	GIAR	Giardia spp.	2021	Mortality	Number	LUX	Luxembourg	Europe	All ages	634915	0	0	0
Protozoa	GIAR	Giardia spp.	2021	Mortality	Number	LVA	Latvia	Europe	<5 years	98273	0	0	0
Protozoa	GIAR	Giardia spp.	2021	Mortality	Number	LVA	Latvia	Europe	≥5 years	1795874	0	0	0
Protozoa	GIAR	Giardia spp.	2021	Mortality	Number	LVA	Latvia	Europe	All ages	1894147	0	0	0
Protozoa	GIAR	Giardia spp.	2021	Mortality	Number	MAR	Morocco	Eastern Mediterranean	<5 years	3250055	0	0	0
Protozoa	GIAR	Giardia spp.	2021	Mortality	Number	MAR	Morocco	Eastern Mediterranean	≥5 years	33524428	0	0	0
Protozoa	GIAR	Giardia spp.	2021	Mortality	Number	MAR	Morocco	Eastern Mediterranean	All ages	36774483	0	0	0
Protozoa	GIAR	Giardia spp.	2021	Mortality	Number	MCO	Monaco	Europe	<5 years	1851	0	0	0
Protozoa	GIAR	Giardia spp.	2021	Mortality	Number	MCO	Monaco	Europe	≥5 years	36476	0	0	0
Protozoa	GIAR	Giardia spp.	2021	Mortality	Number	MCO	Monaco	Europe	All ages	38327	0	0	0
Protozoa	GIAR	Giardia spp.	2021	Mortality	Number	MDA	Moldova	Europe	<5 years	199836	0	0	0
Protozoa	GIAR	Giardia spp.	2021	Mortality	Number	MDA	Moldova	Europe	≥5 years	2848476	0	0	0
Protozoa	GIAR	Giardia spp.	2021	Mortality	Number	MDA	Moldova	Europe	All ages	3048312	0	0	0
Protozoa	GIAR	Giardia spp.	2021	Mortality	Number	MDG	Madagascar	Africa	<5 years	4372851	0	0	0
Protozoa	GIAR	Giardia spp.	2021	Mortality	Number	MDG	Madagascar	Africa	≥5 years	24948269	0	0	0
Protozoa	GIAR	Giardia spp.	2021	Mortality	Number	MDG	Madagascar	Africa	All ages	29321120	0	0	0
Protozoa	GIAR	Giardia spp.	2021	Mortality	Number	MDV	Maldives	South-East Asia	<5 years	33137	0	0	0
Protozoa	GIAR	Giardia spp.	2021	Mortality	Number	MDV	Maldives	South-East Asia	≥5 years	476101	0	0	0
Protozoa	GIAR	Giardia spp.	2021	Mortality	Number	MDV	Maldives	South-East Asia	All ages	509238	0	0	0
Protozoa	GIAR	Giardia spp.	2021	Mortality	Number	MEX	Mexico	Americas	<5 years	10468765	0	0	0
Protozoa	GIAR	Giardia spp.	2021	Mortality	Number	MEX	Mexico	Americas	≥5 years	116772414	0	0	0
Protozoa	GIAR	Giardia spp.	2021	Mortality	Number	MEX	Mexico	Americas	All ages	127241179	0	0	0
Protozoa	GIAR	Giardia spp.	2021	Mortality	Number	MHL	Marshall Islands	Western Pacific	<5 years	4616	0	0	0
Protozoa	GIAR	Giardia spp.	2021	Mortality	Number	MHL	Marshall Islands	Western Pacific	≥5 years	37436	0	0	0
Protozoa	GIAR	Giardia spp.	2021	Mortality	Number	MHL	Marshall Islands	Western Pacific	All ages	42052	0	0	0
Protozoa	GIAR	Giardia spp.	2021	Mortality	Number	MKD	North Macedonia	Europe	<5 years	102540	0	0	0
Protozoa	GIAR	Giardia spp.	2021	Mortality	Number	MKD	North Macedonia	Europe	≥5 years	1755300	0	0	0
Protozoa	GIAR	Giardia spp.	2021	Mortality	Number	MKD	North Macedonia	Europe	All ages	1857840	0	0	0
Protozoa	GIAR	Giardia spp.	2021	Mortality	Number	MLI	Mali	Africa	<5 years	3968662	0	0	0
Protozoa	GIAR	Giardia spp.	2021	Mortality	Number	MLI	Mali	Africa	≥5 years	18079228	0	0	0
Protozoa	GIAR	Giardia spp.	2021	Mortality	Number	MLI	Mali	Africa	All ages	22047890	0	0	0
Protozoa	GIAR	Giardia spp.	2021	Mortality	Number	MLT	Malta	Europe	<5 years	23215	0	0	0
Protozoa	GIAR	Giardia spp.	2021	Mortality	Number	MLT	Malta	Europe	≥5 years	498672	0	0	0
Protozoa	GIAR	Giardia spp.	2021	Mortality	Number	MLT	Malta	Europe	All ages	521887	0	0	0
Protozoa	GIAR	Giardia spp.	2021	Mortality	Number	MMR	Myanmar	South-East Asia	<5 years	4506378	0	0	0
Protozoa	GIAR	Giardia spp.	2021	Mortality	Number	MMR	Myanmar	South-East Asia	≥5 years	48701365	0	0	0
Protozoa	GIAR	Giardia spp.	2021	Mortality	Number	MMR	Myanmar	South-East Asia	All ages	53207743	0	0	0
Protozoa	GIAR	Giardia spp.	2021	Mortality	Number	MNE	Montenegro	Europe	<5 years	35906	0	0	0
Protozoa	GIAR	Giardia spp.	2021	Mortality	Number	MNE	Montenegro	Europe	≥5 years	570169	0	0	0
Protozoa	GIAR	Giardia spp.	2021	Mortality	Number	MNE	Montenegro	Europe	All ages	606075	0	0	0
Protozoa	GIAR	Giardia spp.	2021	Mortality	Number	MNG	Mongolia	Western Pacific	<5 years	382491	0	0	0
Protozoa	GIAR	Giardia spp.	2021	Mortality	Number	MNG	Mongolia	Western Pacific	≥5 years	2934422	0	0	0
Protozoa	GIAR	Giardia spp.	2021	Mortality	Number	MNG	Mongolia	Western Pacific	All ages	3316913	0	0	0
Protozoa	GIAR	Giardia spp.	2021	Mortality	Number	MOZ	Mozambique	Africa	<5 years	5359804	0	0	0
Protozoa	GIAR	Giardia spp.	2021	Mortality	Number	MOZ	Mozambique	Africa	≥5 years	25883930	0	0	0
Protozoa	GIAR	Giardia spp.	2021	Mortality	Number	MOZ	Mozambique	Africa	All ages	31243734	0	0	0
Protozoa	GIAR	Giardia spp.	2021	Mortality	Number	MRT	Mauritania	Africa	<5 years	763058	0	0	0
Protozoa	GIAR	Giardia spp.	2021	Mortality	Number	MRT	Mauritania	Africa	≥5 years	3903778	0	0	0
Protozoa	GIAR	Giardia spp.	2021	Mortality	Number	MRT	Mauritania	Africa	All ages	4666836	0	0	0
Protozoa	GIAR	Giardia spp.	2021	Mortality	Number	MUS	Mauritius	Africa	<5 years	61187	0	0	0
Protozoa	GIAR	Giardia spp.	2021	Mortality	Number	MUS	Mauritius	Africa	≥5 years	1220460	0	0	0
Protozoa	GIAR	Giardia spp.	2021	Mortality	Number	MUS	Mauritius	Africa	All ages	1281647	0	0	0
Protozoa	GIAR	Giardia spp.	2021	Mortality	Number	MWI	Malawi	Africa	<5 years	2961259	0	0	0
Protozoa	GIAR	Giardia spp.	2021	Mortality	Number	MWI	Malawi	Africa	≥5 years	16828634	0	0	0
Protozoa	GIAR	Giardia spp.	2021	Mortality	Number	MWI	Malawi	Africa	All ages	19789893	0	0	0
Protozoa	GIAR	Giardia spp.	2021	Mortality	Number	MYS	Malaysia	Western Pacific	<5 years	2538266	0	0	0
Protozoa	GIAR	Giardia spp.	2021	Mortality	Number	MYS	Malaysia	Western Pacific	≥5 years	31543899	0	0	0
Protozoa	GIAR	Giardia spp.	2021	Mortality	Number	MYS	Malaysia	Western Pacific	All ages	34082165	0	0	0
Protozoa	GIAR	Giardia spp.	2021	Mortality	Number	NAM	Namibia	Africa	<5 years	392635	0	0	0
Protozoa	GIAR	Giardia spp.	2021	Mortality	Number	NAM	Namibia	Africa	≥5 years	2377172	0	0	0
Protozoa	GIAR	Giardia spp.	2021	Mortality	Number	NAM	Namibia	Africa	All ages	2769807	0	0	0
Protozoa	GIAR	Giardia spp.	2021	Mortality	Number	NER	Niger	Africa	<5 years	4442880	0	0	0
Protozoa	GIAR	Giardia spp.	2021	Mortality	Number	NER	Niger	Africa	≥5 years	19664749	0	0	0
Protozoa	GIAR	Giardia spp.	2021	Mortality	Number	NER	Niger	Africa	All ages	24107629	0	0	0
Protozoa	GIAR	Giardia spp.	2021	Mortality	Number	NGA	Nigeria	Africa	<5 years	33235816	0	0	0
Protozoa	GIAR	Giardia spp.	2021	Mortality	Number	NGA	Nigeria	Africa	≥5 years	183015715	0	0	0
Protozoa	GIAR	Giardia spp.	2021	Mortality	Number	NGA	Nigeria	Africa	All ages	216251531	0	0	0
Protozoa	GIAR	Giardia spp.	2021	Mortality	Number	NIC	Nicaragua	Americas	<5 years	665094	0	0	0
Protozoa	GIAR	Giardia spp.	2021	Mortality	Number	NIC	Nicaragua	Americas	≥5 years	5940237	0	0	0
Protozoa	GIAR	Giardia spp.	2021	Mortality	Number	NIC	Nicaragua	Americas	All ages	6605331	0	0	0
Protozoa	GIAR	Giardia spp.	2021	Mortality	Number	NIU	Niue	Western Pacific	<5 years	123	0	0	0
Protozoa	GIAR	Giardia spp.	2021	Mortality	Number	NIU	Niue	Western Pacific	≥5 years	1681	0	0	0
Protozoa	GIAR	Giardia spp.	2021	Mortality	Number	NIU	Niue	Western Pacific	All ages	1804	0	0	0
Protozoa	GIAR	Giardia spp.	2021	Mortality	Number	NLD	Netherlands	Europe	<5 years	872641	0	0	0
Protozoa	GIAR	Giardia spp.	2021	Mortality	Number	NLD	Netherlands	Europe	≥5 years	16799139	0	0	0
Protozoa	GIAR	Giardia spp.	2021	Mortality	Number	NLD	Netherlands	Europe	All ages	17671780	0	0	0
Protozoa	GIAR	Giardia spp.	2021	Mortality	Number	NOR	Norway	Europe	<5 years	282948	0	0	0
Protozoa	GIAR	Giardia spp.	2021	Mortality	Number	NOR	Norway	Europe	≥5 years	5108185	0	0	0
Protozoa	GIAR	Giardia spp.	2021	Mortality	Number	NOR	Norway	Europe	All ages	5391133	0	0	0
Protozoa	GIAR	Giardia spp.	2021	Mortality	Number	NPL	Nepal	South-East Asia	<5 years	2814405	0	0	0
Protozoa	GIAR	Giardia spp.	2021	Mortality	Number	NPL	Nepal	South-East Asia	≥5 years	26420022	0	0	0
Protozoa	GIAR	Giardia spp.	2021	Mortality	Number	NPL	Nepal	South-East Asia	All ages	29234427	0	0	0
Protozoa	GIAR	Giardia spp.	2021	Mortality	Number	NRU	Nauru	Western Pacific	<5 years	1494	0	0	0
Protozoa	GIAR	Giardia spp.	2021	Mortality	Number	NRU	Nauru	Western Pacific	≥5 years	10166	0	0	0
Protozoa	GIAR	Giardia spp.	2021	Mortality	Number	NRU	Nauru	Western Pacific	All ages	11660	0	0	0
Protozoa	GIAR	Giardia spp.	2021	Mortality	Number	NZL	New Zealand	Western Pacific	<5 years	305504	0	0	0
Protozoa	GIAR	Giardia spp.	2021	Mortality	Number	NZL	New Zealand	Western Pacific	≥5 years	4797777	0	0	0
Protozoa	GIAR	Giardia spp.	2021	Mortality	Number	NZL	New Zealand	Western Pacific	All ages	5103281	0	0	0
Protozoa	GIAR	Giardia spp.	2021	Mortality	Number	OMN	Oman	Eastern Mediterranean	<5 years	436947	0	0	0
Protozoa	GIAR	Giardia spp.	2021	Mortality	Number	OMN	Oman	Eastern Mediterranean	≥5 years	4036843	0	0	0
Protozoa	GIAR	Giardia spp.	2021	Mortality	Number	OMN	Oman	Eastern Mediterranean	All ages	4473790	0	0	0
Protozoa	GIAR	Giardia spp.	2021	Mortality	Number	PAK	Pakistan	Eastern Mediterranean	<5 years	31071794	0	0	0
Protozoa	GIAR	Giardia spp.	2021	Mortality	Number	PAK	Pakistan	Eastern Mediterranean	≥5 years	206155874	0	0	0
Protozoa	GIAR	Giardia spp.	2021	Mortality	Number	PAK	Pakistan	Eastern Mediterranean	All ages	237227668	0	0	0
Protozoa	GIAR	Giardia spp.	2021	Mortality	Number	PAN	Panama	Americas	<5 years	376506	0	0	0
Protozoa	GIAR	Giardia spp.	2021	Mortality	Number	PAN	Panama	Americas	≥5 years	3942788	0	0	0
Protozoa	GIAR	Giardia spp.	2021	Mortality	Number	PAN	Panama	Americas	All ages	4319294	0	0	0
Protozoa	GIAR	Giardia spp.	2021	Mortality	Number	PER	Peru	Americas	<5 years	2702384	0	0	0
Protozoa	GIAR	Giardia spp.	2021	Mortality	Number	PER	Peru	Americas	≥5 years	30314848	0	0	0
Protozoa	GIAR	Giardia spp.	2021	Mortality	Number	PER	Peru	Americas	All ages	33017232	0	0	0
Protozoa	GIAR	Giardia spp.	2021	Mortality	Number	PHL	Philippines	Western Pacific	<5 years	10921688	0	0	0
Protozoa	GIAR	Giardia spp.	2021	Mortality	Number	PHL	Philippines	Western Pacific	≥5 years	101762886	0	0	0
Protozoa	GIAR	Giardia spp.	2021	Mortality	Number	PHL	Philippines	Western Pacific	All ages	112684574	0	0	0
Protozoa	GIAR	Giardia spp.	2021	Mortality	Number	PLW	Palau	Western Pacific	<5 years	1026	0	0	0
Protozoa	GIAR	Giardia spp.	2021	Mortality	Number	PLW	Palau	Western Pacific	≥5 years	16770	0	0	0
Protozoa	GIAR	Giardia spp.	2021	Mortality	Number	PLW	Palau	Western Pacific	All ages	17796	0	0	0
Protozoa	GIAR	Giardia spp.	2021	Mortality	Number	PNG	Papua New Guinea	Western Pacific	<5 years	1209803	0	0	0
Protozoa	GIAR	Giardia spp.	2021	Mortality	Number	PNG	Papua New Guinea	Western Pacific	≥5 years	8705859	0	0	0
Protozoa	GIAR	Giardia spp.	2021	Mortality	Number	PNG	Papua New Guinea	Western Pacific	All ages	9915662	0	0	0
Protozoa	GIAR	Giardia spp.	2021	Mortality	Number	POL	Poland	Europe	<5 years	1882112	0	0	0
Protozoa	GIAR	Giardia spp.	2021	Mortality	Number	POL	Poland	Europe	≥5 years	36240962	0	0	0
Protozoa	GIAR	Giardia spp.	2021	Mortality	Number	POL	Poland	Europe	All ages	38123074	0	0	0
Protozoa	GIAR	Giardia spp.	2021	Mortality	Number	PRK	North Korea	South-East Asia	<5 years	1712425	0	0	0
Protozoa	GIAR	Giardia spp.	2021	Mortality	Number	PRK	North Korea	South-East Asia	≥5 years	24471046	0	0	0
Protozoa	GIAR	Giardia spp.	2021	Mortality	Number	PRK	North Korea	South-East Asia	All ages	26183471	0	0	0
Protozoa	GIAR	Giardia spp.	2021	Mortality	Number	PRT	Portugal	Europe	<5 years	433735	0	0	0
Protozoa	GIAR	Giardia spp.	2021	Mortality	Number	PRT	Portugal	Europe	≥5 years	9944856	0	0	0
Protozoa	GIAR	Giardia spp.	2021	Mortality	Number	PRT	Portugal	Europe	All ages	10378591	0	0	0
Protozoa	GIAR	Giardia spp.	2021	Mortality	Number	PRY	Paraguay	Americas	<5 years	683891	0	0	0
Protozoa	GIAR	Giardia spp.	2021	Mortality	Number	PRY	Paraguay	Americas	≥5 years	5965071	0	0	0
Protozoa	GIAR	Giardia spp.	2021	Mortality	Number	PRY	Paraguay	Americas	All ages	6648962	0	0	0
Protozoa	GIAR	Giardia spp.	2021	Mortality	Number	QAT	Qatar	Eastern Mediterranean	<5 years	158888	0	0	0
Protozoa	GIAR	Giardia spp.	2021	Mortality	Number	QAT	Qatar	Eastern Mediterranean	≥5 years	2631878	0	0	0
Protozoa	GIAR	Giardia spp.	2021	Mortality	Number	QAT	Qatar	Eastern Mediterranean	All ages	2790766	0	0	0
Protozoa	GIAR	Giardia spp.	2021	Mortality	Number	ROU	Romania	Europe	<5 years	1009898	0	0	0
Protozoa	GIAR	Giardia spp.	2021	Mortality	Number	ROU	Romania	Europe	≥5 years	18321998	0	0	0
Protozoa	GIAR	Giardia spp.	2021	Mortality	Number	ROU	Romania	Europe	All ages	19331896	0	0	0
Protozoa	GIAR	Giardia spp.	2021	Mortality	Number	RUS	Russia	Europe	<5 years	8173299	0	0	0
Protozoa	GIAR	Giardia spp.	2021	Mortality	Number	RUS	Russia	Europe	≥5 years	138014673	0	0	0
Protozoa	GIAR	Giardia spp.	2021	Mortality	Number	RUS	Russia	Europe	All ages	146187972	0	0	0
Protozoa	GIAR	Giardia spp.	2021	Mortality	Number	RWA	Rwanda	Africa	<5 years	1841057	0	0	0
Protozoa	GIAR	Giardia spp.	2021	Mortality	Number	RWA	Rwanda	Africa	≥5 years	11369999	0	0	0
Protozoa	GIAR	Giardia spp.	2021	Mortality	Number	RWA	Rwanda	Africa	All ages	13211056	0	0	0
Protozoa	GIAR	Giardia spp.	2021	Mortality	Number	SAU	Saudi Arabia	Eastern Mediterranean	<5 years	2722108	0	0	0
Protozoa	GIAR	Giardia spp.	2021	Mortality	Number	SAU	Saudi Arabia	Eastern Mediterranean	≥5 years	28451281	0	0	0
Protozoa	GIAR	Giardia spp.	2021	Mortality	Number	SAU	Saudi Arabia	Eastern Mediterranean	All ages	31173389	0	0	0
Protozoa	GIAR	Giardia spp.	2021	Mortality	Number	SDN	Sudan	Eastern Mediterranean	<5 years	7362872	0	0	0
Protozoa	GIAR	Giardia spp.	2021	Mortality	Number	SDN	Sudan	Eastern Mediterranean	≥5 years	40041293	0	0	0
Protozoa	GIAR	Giardia spp.	2021	Mortality	Number	SDN	Sudan	Eastern Mediterranean	All ages	47404165	0	0	0
Protozoa	GIAR	Giardia spp.	2021	Mortality	Number	SEAR	South-East Asian Region	South-East Asia	<5 years	170977499	0	0	0
Protozoa	GIAR	Giardia spp.	2021	Mortality	Number	SEAR	South-East Asian Region	South-East Asia	≥5 years	1886724189	0	0	0
Protozoa	GIAR	Giardia spp.	2021	Mortality	Number	SEAR	South-East Asian Region	South-East Asia	All ages	2057701688	0	0	0
Protozoa	GIAR	Giardia spp.	2021	Mortality	Number	SEN	Senegal	Africa	<5 years	2408327	0	0	0
Protozoa	GIAR	Giardia spp.	2021	Mortality	Number	SEN	Senegal	Africa	≥5 years	14598273	0	0	0
Protozoa	GIAR	Giardia spp.	2021	Mortality	Number	SEN	Senegal	Africa	All ages	17006600	0	0	0
Protozoa	GIAR	Giardia spp.	2021	Mortality	Number	SGP	Singapore	Western Pacific	<5 years	227200	0	0	0
Protozoa	GIAR	Giardia spp.	2021	Mortality	Number	SGP	Singapore	Western Pacific	≥5 years	5331329	0	0	0
Protozoa	GIAR	Giardia spp.	2021	Mortality	Number	SGP	Singapore	Western Pacific	All ages	5558529	0	0	0
Protozoa	GIAR	Giardia spp.	2021	Mortality	Number	SLB	Solomon Islands	Western Pacific	<5 years	102544	0	0	0
Protozoa	GIAR	Giardia spp.	2021	Mortality	Number	SLB	Solomon Islands	Western Pacific	≥5 years	650979	0	0	0
Protozoa	GIAR	Giardia spp.	2021	Mortality	Number	SLB	Solomon Islands	Western Pacific	All ages	753523	0	0	0
Protozoa	GIAR	Giardia spp.	2021	Mortality	Number	SLE	Sierra Leone	Africa	<5 years	1135524	0	0	0
Protozoa	GIAR	Giardia spp.	2021	Mortality	Number	SLE	Sierra Leone	Africa	≥5 years	6868186	0	0	0
Protozoa	GIAR	Giardia spp.	2021	Mortality	Number	SLE	Sierra Leone	Africa	All ages	8003710	0	0	0
Protozoa	GIAR	Giardia spp.	2021	Mortality	Number	SLV	El Salvador	Americas	<5 years	509679	0	0	0
Protozoa	GIAR	Giardia spp.	2021	Mortality	Number	SLV	El Salvador	Americas	≥5 years	5736509	0	0	0
Protozoa	GIAR	Giardia spp.	2021	Mortality	Number	SLV	El Salvador	Americas	All ages	6246188	0	0	0
Protozoa	GIAR	Giardia spp.	2021	Mortality	Number	SMR	San Marino	Europe	<5 years	1243	0	0	0
Protozoa	GIAR	Giardia spp.	2021	Mortality	Number	SMR	San Marino	Europe	≥5 years	33580	0	0	0
Protozoa	GIAR	Giardia spp.	2021	Mortality	Number	SMR	San Marino	Europe	All ages	34823	0	0	0
Protozoa	GIAR	Giardia spp.	2021	Mortality	Number	SOM	Somalia	Eastern Mediterranean	<5 years	3220258	0	0	0
Protozoa	GIAR	Giardia spp.	2021	Mortality	Number	SOM	Somalia	Eastern Mediterranean	≥5 years	13750215	0	0	0
Protozoa	GIAR	Giardia spp.	2021	Mortality	Number	SOM	Somalia	Eastern Mediterranean	All ages	16970473	0	0	0
Protozoa	GIAR	Giardia spp.	2021	Mortality	Number	SRB	Serbia	Europe	<5 years	322498	0	0	0
Protozoa	GIAR	Giardia spp.	2021	Mortality	Number	SRB	Serbia	Europe	≥5 years	6554003	0	0	0
Protozoa	GIAR	Giardia spp.	2021	Mortality	Number	SRB	Serbia	Europe	All ages	6876501	0	0	0
Protozoa	GIAR	Giardia spp.	2021	Mortality	Number	SSD	South Sudan	Africa	<5 years	1420312	0	0	0
Protozoa	GIAR	Giardia spp.	2021	Mortality	Number	SSD	South Sudan	Africa	≥5 years	9415788	0	0	0
Protozoa	GIAR	Giardia spp.	2021	Mortality	Number	SSD	South Sudan	Africa	All ages	10836100	0	0	0
Protozoa	GIAR	Giardia spp.	2021	Mortality	Number	STP	Sao Tome and Principe	Africa	<5 years	29705	0	0	0
Protozoa	GIAR	Giardia spp.	2021	Mortality	Number	STP	Sao Tome and Principe	Africa	≥5 years	190165	0	0	0
Protozoa	GIAR	Giardia spp.	2021	Mortality	Number	STP	Sao Tome and Principe	Africa	All ages	219870	0	0	0
Protozoa	GIAR	Giardia spp.	2021	Mortality	Number	SUR	Suriname	Americas	<5 years	53606	0	0	0
Protozoa	GIAR	Giardia spp.	2021	Mortality	Number	SUR	Suriname	Americas	≥5 years	561886	0	0	0
Protozoa	GIAR	Giardia spp.	2021	Mortality	Number	SUR	Suriname	Americas	All ages	615492	0	0	0
Protozoa	GIAR	Giardia spp.	2021	Mortality	Number	SVK	Slovakia	Europe	<5 years	293069	0	0	0
Protozoa	GIAR	Giardia spp.	2021	Mortality	Number	SVK	Slovakia	Europe	≥5 years	5162592	0	0	0
Protozoa	GIAR	Giardia spp.	2021	Mortality	Number	SVK	Slovakia	Europe	All ages	5455661	0	0	0
Protozoa	GIAR	Giardia spp.	2021	Mortality	Number	SVN	Slovenia	Europe	<5 years	100731	0	0	0
Protozoa	GIAR	Giardia spp.	2021	Mortality	Number	SVN	Slovenia	Europe	≥5 years	2013369	0	0	0
Protozoa	GIAR	Giardia spp.	2021	Mortality	Number	SVN	Slovenia	Europe	All ages	2114100	0	0	0
Protozoa	GIAR	Giardia spp.	2021	Mortality	Number	SWE	Sweden	Europe	<5 years	595077	0	0	0
Protozoa	GIAR	Giardia spp.	2021	Mortality	Number	SWE	Sweden	Europe	≥5 years	9784420	0	0	0
Protozoa	GIAR	Giardia spp.	2021	Mortality	Number	SWE	Sweden	Europe	All ages	10379497	0	0	0
Protozoa	GIAR	Giardia spp.	2021	Mortality	Number	SWZ	Eswatini	Africa	<5 years	142424	0	0	0
Protozoa	GIAR	Giardia spp.	2021	Mortality	Number	SWZ	Eswatini	Africa	≥5 years	1057636	0	0	0
Protozoa	GIAR	Giardia spp.	2021	Mortality	Number	SWZ	Eswatini	Africa	All ages	1200060	0	0	0
Protozoa	GIAR	Giardia spp.	2021	Mortality	Number	SYC	Seychelles	Africa	<5 years	8652	0	0	0
Protozoa	GIAR	Giardia spp.	2021	Mortality	Number	SYC	Seychelles	Africa	≥5 years	112972	0	0	0
Protozoa	GIAR	Giardia spp.	2021	Mortality	Number	SYC	Seychelles	Africa	All ages	121624	0	0	0
Protozoa	GIAR	Giardia spp.	2021	Mortality	Number	SYR	Syria	Eastern Mediterranean	<5 years	1968057	0	0	0
Protozoa	GIAR	Giardia spp.	2021	Mortality	Number	SYR	Syria	Eastern Mediterranean	≥5 years	19379895	0	0	0
Protozoa	GIAR	Giardia spp.	2021	Mortality	Number	SYR	Syria	Eastern Mediterranean	All ages	21347952	0	0	0
Protozoa	GIAR	Giardia spp.	2021	Mortality	Number	TCD	Chad	Africa	<5 years	3292794	0	0	0
Protozoa	GIAR	Giardia spp.	2021	Mortality	Number	TCD	Chad	Africa	≥5 years	14220806	0	0	0
Protozoa	GIAR	Giardia spp.	2021	Mortality	Number	TCD	Chad	Africa	All ages	17513600	0	0	0
Protozoa	GIAR	Giardia spp.	2021	Mortality	Number	TGO	Togo	Africa	<5 years	1304479	0	0	0
Protozoa	GIAR	Giardia spp.	2021	Mortality	Number	TGO	Togo	Africa	≥5 years	7469084	0	0	0
Protozoa	GIAR	Giardia spp.	2021	Mortality	Number	TGO	Togo	Africa	All ages	8773563	0	0	0
Protozoa	GIAR	Giardia spp.	2021	Mortality	Number	THA	Thailand	South-East Asia	<5 years	3339072	0	0	0
Protozoa	GIAR	Giardia spp.	2021	Mortality	Number	THA	Thailand	South-East Asia	≥5 years	68360596	0	0	0
Protozoa	GIAR	Giardia spp.	2021	Mortality	Number	THA	Thailand	South-East Asia	All ages	71699668	0	0	0
Protozoa	GIAR	Giardia spp.	2021	Mortality	Number	TJK	Tajikistan	Europe	<5 years	1320886	0	0	0
Protozoa	GIAR	Giardia spp.	2021	Mortality	Number	TJK	Tajikistan	Europe	≥5 years	8536378	0	0	0
Protozoa	GIAR	Giardia spp.	2021	Mortality	Number	TJK	Tajikistan	Europe	All ages	9857264	0	0	0
Protozoa	GIAR	Giardia spp.	2021	Mortality	Number	TKM	Turkmenistan	Europe	<5 years	824779	0	0	0
Protozoa	GIAR	Giardia spp.	2021	Mortality	Number	TKM	Turkmenistan	Europe	≥5 years	6197095	0	0	0
Protozoa	GIAR	Giardia spp.	2021	Mortality	Number	TKM	Turkmenistan	Europe	All ages	7021874	0	0	0
Protozoa	GIAR	Giardia spp.	2021	Mortality	Number	TLS	Timor-Leste	South-East Asia	<5 years	165907	0	0	0
Protozoa	GIAR	Giardia spp.	2021	Mortality	Number	TLS	Timor-Leste	South-East Asia	≥5 years	1172626	0	0	0
Protozoa	GIAR	Giardia spp.	2021	Mortality	Number	TLS	Timor-Leste	South-East Asia	All ages	1338533	0	0	0
Protozoa	GIAR	Giardia spp.	2021	Mortality	Number	TON	Tonga	Western Pacific	<5 years	12004	0	0	0
Protozoa	GIAR	Giardia spp.	2021	Mortality	Number	TON	Tonga	Western Pacific	≥5 years	93707	0	0	0
Protozoa	GIAR	Giardia spp.	2021	Mortality	Number	TON	Tonga	Western Pacific	All ages	105711	0	0	0
Protozoa	GIAR	Giardia spp.	2021	Mortality	Number	TTO	Trinidad and Tobago	Americas	<5 years	88296	0	0	0
Protozoa	GIAR	Giardia spp.	2021	Mortality	Number	TTO	Trinidad and Tobago	Americas	≥5 years	1395406	0	0	0
Protozoa	GIAR	Giardia spp.	2021	Mortality	Number	TTO	Trinidad and Tobago	Americas	All ages	1483702	0	0	0
Protozoa	GIAR	Giardia spp.	2021	Mortality	Number	TUN	Tunisia	Eastern Mediterranean	<5 years	1006423	0	0	0
Protozoa	GIAR	Giardia spp.	2021	Mortality	Number	TUN	Tunisia	Eastern Mediterranean	≥5 years	11012757	0	0	0
Protozoa	GIAR	Giardia spp.	2021	Mortality	Number	TUN	Tunisia	Eastern Mediterranean	All ages	12019180	0	0	0
Protozoa	GIAR	Giardia spp.	2021	Mortality	Number	TUR	Turkey	Europe	<5 years	6426213	0	0	0
Protozoa	GIAR	Giardia spp.	2021	Mortality	Number	TUR	Turkey	Europe	≥5 years	79998675	0	0	0
Protozoa	GIAR	Giardia spp.	2021	Mortality	Number	TUR	Turkey	Europe	All ages	86424888	0	0	0
Protozoa	GIAR	Giardia spp.	2021	Mortality	Number	TUV	Tuvalu	Western Pacific	<5 years	1155	0	0	0
Protozoa	GIAR	Giardia spp.	2021	Mortality	Number	TUV	Tuvalu	Western Pacific	≥5 years	9152	0	0	0
Protozoa	GIAR	Giardia spp.	2021	Mortality	Number	TUV	Tuvalu	Western Pacific	All ages	10307	0	0	0
Protozoa	GIAR	Giardia spp.	2021	Mortality	Number	TZA	Tanzania	Africa	<5 years	10244414	0	0	0
Protozoa	GIAR	Giardia spp.	2021	Mortality	Number	TZA	Tanzania	Africa	≥5 years	51649772	0	0	0
Protozoa	GIAR	Giardia spp.	2021	Mortality	Number	TZA	Tanzania	Africa	All ages	61894186	0	0	0
Protozoa	GIAR	Giardia spp.	2021	Mortality	Number	UGA	Uganda	Africa	<5 years	7520272	0	0	0
Protozoa	GIAR	Giardia spp.	2021	Mortality	Number	UGA	Uganda	Africa	≥5 years	37657259	0	0	0
Protozoa	GIAR	Giardia spp.	2021	Mortality	Number	UGA	Uganda	Africa	All ages	45177531	0	0	0
Protozoa	GIAR	Giardia spp.	2021	Mortality	Number	UKR	Ukraine	Europe	<5 years	1876840	0	0	0
Protozoa	GIAR	Giardia spp.	2021	Mortality	Number	UKR	Ukraine	Europe	≥5 years	42647319	0	0	0
Protozoa	GIAR	Giardia spp.	2021	Mortality	Number	UKR	Ukraine	Europe	All ages	44524159	0	0	0
Protozoa	GIAR	Giardia spp.	2021	Mortality	Number	URY	Uruguay	Americas	<5 years	199596	0	0	0
Protozoa	GIAR	Giardia spp.	2021	Mortality	Number	URY	Uruguay	Americas	≥5 years	3200649	0	0	0
Protozoa	GIAR	Giardia spp.	2021	Mortality	Number	URY	Uruguay	Americas	All ages	3400245	0	0	0
Protozoa	GIAR	Giardia spp.	2021	Mortality	Number	USA	United States	Americas	<5 years	19176614	0	0	0
Protozoa	GIAR	Giardia spp.	2021	Mortality	Number	USA	United States	Americas	≥5 years	320553275	0	0	0
Protozoa	GIAR	Giardia spp.	2021	Mortality	Number	USA	United States	Americas	All ages	339729889	0	0	0
Protozoa	GIAR	Giardia spp.	2021	Mortality	Number	UZB	Uzbekistan	Europe	<5 years	3867598	0	0	0
Protozoa	GIAR	Giardia spp.	2021	Mortality	Number	UZB	Uzbekistan	Europe	≥5 years	30036042	0	0	0
Protozoa	GIAR	Giardia spp.	2021	Mortality	Number	UZB	Uzbekistan	Europe	All ages	33903640	0	0	0
Protozoa	GIAR	Giardia spp.	2021	Mortality	Number	VCT	Saint Vincent and the Grenadines	Americas	<5 years	7023	0	0	0
Protozoa	GIAR	Giardia spp.	2021	Mortality	Number	VCT	Saint Vincent and the Grenadines	Americas	≥5 years	96246	0	0	0
Protozoa	GIAR	Giardia spp.	2021	Mortality	Number	VCT	Saint Vincent and the Grenadines	Americas	All ages	103269	0	0	0
Protozoa	GIAR	Giardia spp.	2021	Mortality	Number	VEN	Venezuela	Americas	<5 years	2332568	0	0	0
Protozoa	GIAR	Giardia spp.	2021	Mortality	Number	VEN	Venezuela	Americas	≥5 years	25967834	0	0	0
Protozoa	GIAR	Giardia spp.	2021	Mortality	Number	VEN	Venezuela	Americas	All ages	28300402	0	0	0
Protozoa	GIAR	Giardia spp.	2021	Mortality	Number	VNM	Vietnam	Western Pacific	<5 years	7559504	0	0	0
Protozoa	GIAR	Giardia spp.	2021	Mortality	Number	VNM	Vietnam	Western Pacific	≥5 years	90978474	0	0	0
Protozoa	GIAR	Giardia spp.	2021	Mortality	Number	VNM	Vietnam	Western Pacific	All ages	98537978	0	0	0
Protozoa	GIAR	Giardia spp.	2021	Mortality	Number	VUT	Vanuatu	Western Pacific	<5 years	43592	0	0	0
Protozoa	GIAR	Giardia spp.	2021	Mortality	Number	VUT	Vanuatu	Western Pacific	≥5 years	258784	0	0	0
Protozoa	GIAR	Giardia spp.	2021	Mortality	Number	VUT	Vanuatu	Western Pacific	All ages	302376	0	0	0
Protozoa	GIAR	Giardia spp.	2021	Mortality	Number	WPR	Western Pacific Region	Western Pacific	<5 years	111603724	0	0	0
Protozoa	GIAR	Giardia spp.	2021	Mortality	Number	WPR	Western Pacific Region	Western Pacific	≥5 years	1815467752	0	0	0
Protozoa	GIAR	Giardia spp.	2021	Mortality	Number	WPR	Western Pacific Region	Western Pacific	All ages	1927071476	0	0	0
Protozoa	GIAR	Giardia spp.	2021	Mortality	Number	WSM	Samoa	Western Pacific	<5 years	29490	0	0	0
Protozoa	GIAR	Giardia spp.	2021	Mortality	Number	WSM	Samoa	Western Pacific	≥5 years	183531	0	0	0
Protozoa	GIAR	Giardia spp.	2021	Mortality	Number	WSM	Samoa	Western Pacific	All ages	213021	0	0	0
Protozoa	GIAR	Giardia spp.	2021	Mortality	Number	YEM	Yemen	Eastern Mediterranean	<5 years	5887959	0	0	0
Protozoa	GIAR	Giardia spp.	2021	Mortality	Number	YEM	Yemen	Eastern Mediterranean	≥5 years	30741088	0	0	0
Protozoa	GIAR	Giardia spp.	2021	Mortality	Number	YEM	Yemen	Eastern Mediterranean	All ages	36629047	0	0	0
Protozoa	GIAR	Giardia spp.	2021	Mortality	Number	ZAF	South Africa	Africa	<5 years	5613796	0	0	0
Protozoa	GIAR	Giardia spp.	2021	Mortality	Number	ZAF	South Africa	Africa	≥5 years	55431473	0	0	0
Protozoa	GIAR	Giardia spp.	2021	Mortality	Number	ZAF	South Africa	Africa	All ages	61045269	0	0	0
Protozoa	GIAR	Giardia spp.	2021	Mortality	Number	ZMB	Zambia	Africa	<5 years	3028306	0	0	0
Protozoa	GIAR	Giardia spp.	2021	Mortality	Number	ZMB	Zambia	Africa	≥5 years	16303415	0	0	0
Protozoa	GIAR	Giardia spp.	2021	Mortality	Number	ZMB	Zambia	Africa	All ages	19331721	0	0	0
Protozoa	GIAR	Giardia spp.	2021	Mortality	Number	ZWE	Zimbabwe	Africa	<5 years	2246932	0	0	0
Protozoa	GIAR	Giardia spp.	2021	Mortality	Number	ZWE	Zimbabwe	Africa	≥5 years	13412636	0	0	0
Protozoa	GIAR	Giardia spp.	2021	Mortality	Number	ZWE	Zimbabwe	Africa	All ages	15659568	0	0	0
Protozoa	GIAR	Giardia spp.	2021	Mortality	Rate per 100,000	AFG	Afghanistan	Eastern Mediterranean	<5 years	6552330	0	0	0
Protozoa	GIAR	Giardia spp.	2021	Mortality	Rate per 100,000	AFG	Afghanistan	Eastern Mediterranean	≥5 years	33155678	0	0	0
Protozoa	GIAR	Giardia spp.	2021	Mortality	Rate per 100,000	AFG	Afghanistan	Eastern Mediterranean	All ages	39708008	0	0	0
Protozoa	GIAR	Giardia spp.	2021	Mortality	Rate per 100,000	AFR	African Region	Africa	<5 years	177282041	0	0	0
Protozoa	GIAR	Giardia spp.	2021	Mortality	Rate per 100,000	AFR	African Region	Africa	≥5 years	986825414	0	0	0
Protozoa	GIAR	Giardia spp.	2021	Mortality	Rate per 100,000	AFR	African Region	Africa	All ages	1164107455	0	0	0
Protozoa	GIAR	Giardia spp.	2021	Mortality	Rate per 100,000	AGO	Angola	Africa	<5 years	5883932	0	0	0
Protozoa	GIAR	Giardia spp.	2021	Mortality	Rate per 100,000	AGO	Angola	Africa	≥5 years	28097824	0	0	0
Protozoa	GIAR	Giardia spp.	2021	Mortality	Rate per 100,000	AGO	Angola	Africa	All ages	33981756	0	0	0
Protozoa	GIAR	Giardia spp.	2021	Mortality	Rate per 100,000	ALB	Albania	Europe	<5 years	155572	0	0	0
Protozoa	GIAR	Giardia spp.	2021	Mortality	Rate per 100,000	ALB	Albania	Europe	≥5 years	2710132	0	0	0
Protozoa	GIAR	Giardia spp.	2021	Mortality	Rate per 100,000	ALB	Albania	Europe	All ages	2865704	0	0	0
Protozoa	GIAR	Giardia spp.	2021	Mortality	Rate per 100,000	AMR	Region of the Americas	Americas	<5 years	70289682	0	0	0
Protozoa	GIAR	Giardia spp.	2021	Mortality	Rate per 100,000	AMR	Region of the Americas	Americas	≥5 years	951558105	0	0	0
Protozoa	GIAR	Giardia spp.	2021	Mortality	Rate per 100,000	AMR	Region of the Americas	Americas	All ages	1021847787	0	0	0
Protozoa	GIAR	Giardia spp.	2021	Mortality	Rate per 100,000	AND	Andorra	Europe	<5 years	2541	0	0	0
Protozoa	GIAR	Giardia spp.	2021	Mortality	Rate per 100,000	AND	Andorra	Europe	≥5 years	75070	0	0	0
Protozoa	GIAR	Giardia spp.	2021	Mortality	Rate per 100,000	AND	Andorra	Europe	All ages	77611	0	0	0
Protozoa	GIAR	Giardia spp.	2021	Mortality	Rate per 100,000	ARE	United Arab Emirates	Eastern Mediterranean	<5 years	535127	0	0	0
Protozoa	GIAR	Giardia spp.	2021	Mortality	Rate per 100,000	ARE	United Arab Emirates	Eastern Mediterranean	≥5 years	9003827	0	0	0
Protozoa	GIAR	Giardia spp.	2021	Mortality	Rate per 100,000	ARE	United Arab Emirates	Eastern Mediterranean	All ages	9538954	0	0	0
Protozoa	GIAR	Giardia spp.	2021	Mortality	Rate per 100,000	ARG	Argentina	Americas	<5 years	3260479	0	0	0
Protozoa	GIAR	Giardia spp.	2021	Mortality	Rate per 100,000	ARG	Argentina	Americas	≥5 years	42007300	0	0	0
Protozoa	GIAR	Giardia spp.	2021	Mortality	Rate per 100,000	ARG	Argentina	Americas	All ages	45267779	0	0	0
Protozoa	GIAR	Giardia spp.	2021	Mortality	Rate per 100,000	ARM	Armenia	Europe	<5 years	183346	0	0	0
Protozoa	GIAR	Giardia spp.	2021	Mortality	Rate per 100,000	ARM	Armenia	Europe	≥5 years	2697950	0	0	0
Protozoa	GIAR	Giardia spp.	2021	Mortality	Rate per 100,000	ARM	Armenia	Europe	All ages	2881296	0	0	0
Protozoa	GIAR	Giardia spp.	2021	Mortality	Rate per 100,000	ATG	Antigua and Barbuda	Americas	<5 years	5220	0	0	0
Protozoa	GIAR	Giardia spp.	2021	Mortality	Rate per 100,000	ATG	Antigua and Barbuda	Americas	≥5 years	86880	0	0	0
Protozoa	GIAR	Giardia spp.	2021	Mortality	Rate per 100,000	ATG	Antigua and Barbuda	Americas	All ages	92100	0	0	0
Protozoa	GIAR	Giardia spp.	2021	Mortality	Rate per 100,000	AUS	Australia	Western Pacific	<5 years	1532151	0	0	0
Protozoa	GIAR	Giardia spp.	2021	Mortality	Rate per 100,000	AUS	Australia	Western Pacific	≥5 years	24299517	0	0	0
Protozoa	GIAR	Giardia spp.	2021	Mortality	Rate per 100,000	AUS	Australia	Western Pacific	All ages	25831668	0	0	0
Protozoa	GIAR	Giardia spp.	2021	Mortality	Rate per 100,000	AUT	Austria	Europe	<5 years	434253	0	0	0
Protozoa	GIAR	Giardia spp.	2021	Mortality	Rate per 100,000	AUT	Austria	Europe	≥5 years	8506609	0	0	0
Protozoa	GIAR	Giardia spp.	2021	Mortality	Rate per 100,000	AUT	Austria	Europe	All ages	8940862	0	0	0
Protozoa	GIAR	Giardia spp.	2021	Mortality	Rate per 100,000	AZE	Azerbaijan	Europe	<5 years	718210	0	0	0
Protozoa	GIAR	Giardia spp.	2021	Mortality	Rate per 100,000	AZE	Azerbaijan	Europe	≥5 years	9491548	0	0	0
Protozoa	GIAR	Giardia spp.	2021	Mortality	Rate per 100,000	AZE	Azerbaijan	Europe	All ages	10209758	0	0	0
Protozoa	GIAR	Giardia spp.	2021	Mortality	Rate per 100,000	BDI	Burundi	Africa	<5 years	2131960	0	0	0
Protozoa	GIAR	Giardia spp.	2021	Mortality	Rate per 100,000	BDI	Burundi	Africa	≥5 years	10660806	0	0	0
Protozoa	GIAR	Giardia spp.	2021	Mortality	Rate per 100,000	BDI	Burundi	Africa	All ages	12792766	0	0	0
Protozoa	GIAR	Giardia spp.	2021	Mortality	Rate per 100,000	BEL	Belgium	Europe	<5 years	600244	0	0	0
Protozoa	GIAR	Giardia spp.	2021	Mortality	Rate per 100,000	BEL	Belgium	Europe	≥5 years	10955907	0	0	0
Protozoa	GIAR	Giardia spp.	2021	Mortality	Rate per 100,000	BEL	Belgium	Europe	All ages	11556151	0	0	0
Protozoa	GIAR	Giardia spp.	2021	Mortality	Rate per 100,000	BEN	Benin	Africa	<5 years	2126674	0	0	0
Protozoa	GIAR	Giardia spp.	2021	Mortality	Rate per 100,000	BEN	Benin	Africa	≥5 years	11115325	0	0	0
Protozoa	GIAR	Giardia spp.	2021	Mortality	Rate per 100,000	BEN	Benin	Africa	All ages	13241999	0	0	0
Protozoa	GIAR	Giardia spp.	2021	Mortality	Rate per 100,000	BFA	Burkina Faso	Africa	<5 years	3398244	0	0	0
Protozoa	GIAR	Giardia spp.	2021	Mortality	Rate per 100,000	BFA	Burkina Faso	Africa	≥5 years	18339801	0	0	0
Protozoa	GIAR	Giardia spp.	2021	Mortality	Rate per 100,000	BFA	Burkina Faso	Africa	All ages	21738045	0	0	0
Protozoa	GIAR	Giardia spp.	2021	Mortality	Rate per 100,000	BGD	Bangladesh	South-East Asia	<5 years	15995937	0	0	0
Protozoa	GIAR	Giardia spp.	2021	Mortality	Rate per 100,000	BGD	Bangladesh	South-East Asia	≥5 years	150978489	0	0	0
Protozoa	GIAR	Giardia spp.	2021	Mortality	Rate per 100,000	BGD	Bangladesh	South-East Asia	All ages	166974426	0	0	0
Protozoa	GIAR	Giardia spp.	2021	Mortality	Rate per 100,000	BGR	Bulgaria	Europe	<5 years	314372	0	0	0
Protozoa	GIAR	Giardia spp.	2021	Mortality	Rate per 100,000	BGR	Bulgaria	Europe	≥5 years	6601735	0	0	0
Protozoa	GIAR	Giardia spp.	2021	Mortality	Rate per 100,000	BGR	Bulgaria	Europe	All ages	6916107	0	0	0
Protozoa	GIAR	Giardia spp.	2021	Mortality	Rate per 100,000	BHR	Bahrain	Eastern Mediterranean	<5 years	98814	0	0	0
Protozoa	GIAR	Giardia spp.	2021	Mortality	Rate per 100,000	BHR	Bahrain	Eastern Mediterranean	≥5 years	1389322	0	0	0
Protozoa	GIAR	Giardia spp.	2021	Mortality	Rate per 100,000	BHR	Bahrain	Eastern Mediterranean	All ages	1488136	0	0	0
Protozoa	GIAR	Giardia spp.	2021	Mortality	Rate per 100,000	BHS	Bahamas	Americas	<5 years	22219	0	0	0
Protozoa	GIAR	Giardia spp.	2021	Mortality	Rate per 100,000	BHS	Bahamas	Americas	≥5 years	373965	0	0	0
Protozoa	GIAR	Giardia spp.	2021	Mortality	Rate per 100,000	BHS	Bahamas	Americas	All ages	396184	0	0	0
Protozoa	GIAR	Giardia spp.	2021	Mortality	Rate per 100,000	BIH	Bosnia and Herzegovina	Europe	<5 years	138380	0	0	0
Protozoa	GIAR	Giardia spp.	2021	Mortality	Rate per 100,000	BIH	Bosnia and Herzegovina	Europe	≥5 years	3136297	0	0	0
Protozoa	GIAR	Giardia spp.	2021	Mortality	Rate per 100,000	BIH	Bosnia and Herzegovina	Europe	All ages	3274677	0	0	0
Protozoa	GIAR	Giardia spp.	2021	Mortality	Rate per 100,000	BLR	Belarus	Europe	<5 years	483772	0	0	0
Protozoa	GIAR	Giardia spp.	2021	Mortality	Rate per 100,000	BLR	Belarus	Europe	≥5 years	8817946	0	0	0
Protozoa	GIAR	Giardia spp.	2021	Mortality	Rate per 100,000	BLR	Belarus	Europe	All ages	9301718	0	0	0
Protozoa	GIAR	Giardia spp.	2021	Mortality	Rate per 100,000	BLZ	Belize	Americas	<5 years	37999	0	0	0
Protozoa	GIAR	Giardia spp.	2021	Mortality	Rate per 100,000	BLZ	Belize	Americas	≥5 years	355342	0	0	0
Protozoa	GIAR	Giardia spp.	2021	Mortality	Rate per 100,000	BLZ	Belize	Americas	All ages	393341	0	0	0
Protozoa	GIAR	Giardia spp.	2021	Mortality	Rate per 100,000	BOL	Bolivia	Americas	<5 years	1246090	0	0	0
Protozoa	GIAR	Giardia spp.	2021	Mortality	Rate per 100,000	BOL	Bolivia	Americas	≥5 years	10633816	0	0	0
Protozoa	GIAR	Giardia spp.	2021	Mortality	Rate per 100,000	BOL	Bolivia	Americas	All ages	11879906	0	0	0
Protozoa	GIAR	Giardia spp.	2021	Mortality	Rate per 100,000	BRA	Brazil	Americas	<5 years	13953647	0	0	0
Protozoa	GIAR	Giardia spp.	2021	Mortality	Rate per 100,000	BRA	Brazil	Americas	≥5 years	195241112	0	0	0
Protozoa	GIAR	Giardia spp.	2021	Mortality	Rate per 100,000	BRA	Brazil	Americas	All ages	209194759	0	0	0
Protozoa	GIAR	Giardia spp.	2021	Mortality	Rate per 100,000	BRB	Barbados	Americas	<5 years	15991	0	0	0
Protozoa	GIAR	Giardia spp.	2021	Mortality	Rate per 100,000	BRB	Barbados	Americas	≥5 years	265962	0	0	0
Protozoa	GIAR	Giardia spp.	2021	Mortality	Rate per 100,000	BRB	Barbados	Americas	All ages	281953	0	0	0
Protozoa	GIAR	Giardia spp.	2021	Mortality	Rate per 100,000	BRN	Brunei	Western Pacific	<5 years	32084	0	0	0
Protozoa	GIAR	Giardia spp.	2021	Mortality	Rate per 100,000	BRN	Brunei	Western Pacific	≥5 years	417646	0	0	0
Protozoa	GIAR	Giardia spp.	2021	Mortality	Rate per 100,000	BRN	Brunei	Western Pacific	All ages	449730	0	0	0
Protozoa	GIAR	Giardia spp.	2021	Mortality	Rate per 100,000	BTN	Bhutan	South-East Asia	<5 years	50098	0	0	0
Protozoa	GIAR	Giardia spp.	2021	Mortality	Rate per 100,000	BTN	Bhutan	South-East Asia	≥5 years	722620	0	0	0
Protozoa	GIAR	Giardia spp.	2021	Mortality	Rate per 100,000	BTN	Bhutan	South-East Asia	All ages	772718	0	0	0
Protozoa	GIAR	Giardia spp.	2021	Mortality	Rate per 100,000	BWA	Botswana	Africa	<5 years	278050	0	0	0
Protozoa	GIAR	Giardia spp.	2021	Mortality	Rate per 100,000	BWA	Botswana	Africa	≥5 years	2104985	0	0	0
Protozoa	GIAR	Giardia spp.	2021	Mortality	Rate per 100,000	BWA	Botswana	Africa	All ages	2383035	0	0	0
Protozoa	GIAR	Giardia spp.	2021	Mortality	Rate per 100,000	CAF	Central African Republic	Africa	<5 years	934108	0	0	0
Protozoa	GIAR	Giardia spp.	2021	Mortality	Rate per 100,000	CAF	Central African Republic	Africa	≥5 years	4158605	0	0	0
Protozoa	GIAR	Giardia spp.	2021	Mortality	Rate per 100,000	CAF	Central African Republic	Africa	All ages	5092713	0	0	0
Protozoa	GIAR	Giardia spp.	2021	Mortality	Rate per 100,000	CAN	Canada	Americas	<5 years	1913041	0	0	0
Protozoa	GIAR	Giardia spp.	2021	Mortality	Rate per 100,000	CAN	Canada	Americas	≥5 years	36412280	0	0	0
Protozoa	GIAR	Giardia spp.	2021	Mortality	Rate per 100,000	CAN	Canada	Americas	All ages	38325321	0	0	0
Protozoa	GIAR	Giardia spp.	2021	Mortality	Rate per 100,000	CHE	Switzerland	Europe	<5 years	437111	0	0	0
Protozoa	GIAR	Giardia spp.	2021	Mortality	Rate per 100,000	CHE	Switzerland	Europe	≥5 years	8235625	0	0	0
Protozoa	GIAR	Giardia spp.	2021	Mortality	Rate per 100,000	CHE	Switzerland	Europe	All ages	8672736	0	0	0
Protozoa	GIAR	Giardia spp.	2021	Mortality	Rate per 100,000	CHL	Chile	Americas	<5 years	1099165	0	0	0
Protozoa	GIAR	Giardia spp.	2021	Mortality	Rate per 100,000	CHL	Chile	Americas	≥5 years	18310669	0	0	0
Protozoa	GIAR	Giardia spp.	2021	Mortality	Rate per 100,000	CHL	Chile	Americas	All ages	19409834	0	0	0
Protozoa	GIAR	Giardia spp.	2021	Mortality	Rate per 100,000	CHN	China	Western Pacific	<5 years	77746828	0	0	0
Protozoa	GIAR	Giardia spp.	2021	Mortality	Rate per 100,000	CHN	China	Western Pacific	≥5 years	1349029514	0	0	0
Protozoa	GIAR	Giardia spp.	2021	Mortality	Rate per 100,000	CHN	China	Western Pacific	All ages	1426776342	0	0	0
Protozoa	GIAR	Giardia spp.	2021	Mortality	Rate per 100,000	CIV	Cote d'Ivoire	Africa	<5 years	4544560	0	0	0
Protozoa	GIAR	Giardia spp.	2021	Mortality	Rate per 100,000	CIV	Cote d'Ivoire	Africa	≥5 years	24728429	0	0	0
Protozoa	GIAR	Giardia spp.	2021	Mortality	Rate per 100,000	CIV	Cote d'Ivoire	Africa	All ages	29272989	0	0	0
Protozoa	GIAR	Giardia spp.	2021	Mortality	Rate per 100,000	CMR	Cameroon	Africa	<5 years	4264185	0	0	0
Protozoa	GIAR	Giardia spp.	2021	Mortality	Rate per 100,000	CMR	Cameroon	Africa	≥5 years	22299622	0	0	0
Protozoa	GIAR	Giardia spp.	2021	Mortality	Rate per 100,000	CMR	Cameroon	Africa	All ages	26563807	0	0	0
Protozoa	GIAR	Giardia spp.	2021	Mortality	Rate per 100,000	COD	Democratic Republic of Congo	Africa	<5 years	17939317	0	0	0
Protozoa	GIAR	Giardia spp.	2021	Mortality	Rate per 100,000	COD	Democratic Republic of Congo	Africa	≥5 years	79627923	0	0	0
Protozoa	GIAR	Giardia spp.	2021	Mortality	Rate per 100,000	COD	Democratic Republic of Congo	Africa	All ages	97567240	0	0	0
Protozoa	GIAR	Giardia spp.	2021	Mortality	Rate per 100,000	COG	Congo	Africa	<5 years	862894	0	0	0
Protozoa	GIAR	Giardia spp.	2021	Mortality	Rate per 100,000	COG	Congo	Africa	≥5 years	4959406	0	0	0
Protozoa	GIAR	Giardia spp.	2021	Mortality	Rate per 100,000	COG	Congo	Africa	All ages	5822300	0	0	0
Protozoa	GIAR	Giardia spp.	2021	Mortality	Rate per 100,000	COK	Cook Islands	Western Pacific	<5 years	1158	0	0	0
Protozoa	GIAR	Giardia spp.	2021	Mortality	Rate per 100,000	COK	Cook Islands	Western Pacific	≥5 years	14237	0	0	0
Protozoa	GIAR	Giardia spp.	2021	Mortality	Rate per 100,000	COK	Cook Islands	Western Pacific	All ages	15395	0	0	0
Protozoa	GIAR	Giardia spp.	2021	Mortality	Rate per 100,000	COL	Colombia	Americas	<5 years	3504178	0	0	0
Protozoa	GIAR	Giardia spp.	2021	Mortality	Rate per 100,000	COL	Colombia	Americas	≥5 years	47428886	0	0	0
Protozoa	GIAR	Giardia spp.	2021	Mortality	Rate per 100,000	COL	Colombia	Americas	All ages	50933064	0	0	0
Protozoa	GIAR	Giardia spp.	2021	Mortality	Rate per 100,000	COM	Comoros	Africa	<5 years	112075	0	0	0
Protozoa	GIAR	Giardia spp.	2021	Mortality	Rate per 100,000	COM	Comoros	Africa	≥5 years	698165	0	0	0
Protozoa	GIAR	Giardia spp.	2021	Mortality	Rate per 100,000	COM	Comoros	Africa	All ages	810240	0	0	0
Protozoa	GIAR	Giardia spp.	2021	Mortality	Rate per 100,000	CPV	Cape Verde	Africa	<5 years	47867	0	0	0
Protozoa	GIAR	Giardia spp.	2021	Mortality	Rate per 100,000	CPV	Cape Verde	Africa	≥5 years	466996	0	0	0
Protozoa	GIAR	Giardia spp.	2021	Mortality	Rate per 100,000	CPV	Cape Verde	Africa	All ages	514863	0	0	0
Protozoa	GIAR	Giardia spp.	2021	Mortality	Rate per 100,000	CRI	Costa Rica	Americas	<5 years	322758	0	0	0
Protozoa	GIAR	Giardia spp.	2021	Mortality	Rate per 100,000	CRI	Costa Rica	Americas	≥5 years	4726664	0	0	0
Protozoa	GIAR	Giardia spp.	2021	Mortality	Rate per 100,000	CRI	Costa Rica	Americas	All ages	5049422	0	0	0
Protozoa	GIAR	Giardia spp.	2021	Mortality	Rate per 100,000	CUB	Cuba	Americas	<5 years	548654	0	0	0
Protozoa	GIAR	Giardia spp.	2021	Mortality	Rate per 100,000	CUB	Cuba	Americas	≥5 years	10615311	0	0	0
Protozoa	GIAR	Giardia spp.	2021	Mortality	Rate per 100,000	CUB	Cuba	Americas	All ages	11163965	0	0	0
Protozoa	GIAR	Giardia spp.	2021	Mortality	Rate per 100,000	CYP	Cyprus	Europe	<5 years	72714	0	0	0
Protozoa	GIAR	Giardia spp.	2021	Mortality	Rate per 100,000	CYP	Cyprus	Europe	≥5 years	1237277	0	0	0
Protozoa	GIAR	Giardia spp.	2021	Mortality	Rate per 100,000	CYP	Cyprus	Europe	All ages	1309991	0	0	0
Protozoa	GIAR	Giardia spp.	2021	Mortality	Rate per 100,000	CZE	Czechia	Europe	<5 years	561541	0	0	0
Protozoa	GIAR	Giardia spp.	2021	Mortality	Rate per 100,000	CZE	Czechia	Europe	≥5 years	9981276	0	0	0
Protozoa	GIAR	Giardia spp.	2021	Mortality	Rate per 100,000	CZE	Czechia	Europe	All ages	10542817	0	0	0
Protozoa	GIAR	Giardia spp.	2021	Mortality	Rate per 100,000	DEU	Germany	Europe	<5 years	3991150	0	0	0
Protozoa	GIAR	Giardia spp.	2021	Mortality	Rate per 100,000	DEU	Germany	Europe	≥5 years	79631460	0	0	0
Protozoa	GIAR	Giardia spp.	2021	Mortality	Rate per 100,000	DEU	Germany	Europe	All ages	83622610	0	0	0
Protozoa	GIAR	Giardia spp.	2021	Mortality	Rate per 100,000	DJI	Djibouti	Eastern Mediterranean	<5 years	114307	0	0	0
Protozoa	GIAR	Giardia spp.	2021	Mortality	Rate per 100,000	DJI	Djibouti	Eastern Mediterranean	≥5 years	999012	0	0	0
Protozoa	GIAR	Giardia spp.	2021	Mortality	Rate per 100,000	DJI	Djibouti	Eastern Mediterranean	All ages	1113319	0	0	0
Protozoa	GIAR	Giardia spp.	2021	Mortality	Rate per 100,000	DMA	Dominica	Americas	<5 years	3848	0	0	0
Protozoa	GIAR	Giardia spp.	2021	Mortality	Rate per 100,000	DMA	Dominica	Americas	≥5 years	63571	0	0	0
Protozoa	GIAR	Giardia spp.	2021	Mortality	Rate per 100,000	DMA	Dominica	Americas	All ages	67419	0	0	0
Protozoa	GIAR	Giardia spp.	2021	Mortality	Rate per 100,000	DNK	Denmark	Europe	<5 years	309837	0	0	0
Protozoa	GIAR	Giardia spp.	2021	Mortality	Rate per 100,000	DNK	Denmark	Europe	≥5 years	5530279	0	0	0
Protozoa	GIAR	Giardia spp.	2021	Mortality	Rate per 100,000	DNK	Denmark	Europe	All ages	5840116	0	0	0
Protozoa	GIAR	Giardia spp.	2021	Mortality	Rate per 100,000	DOM	Dominican Republic	Americas	<5 years	1022529	0	0	0
Protozoa	GIAR	Giardia spp.	2021	Mortality	Rate per 100,000	DOM	Dominican Republic	Americas	≥5 years	10045498	0	0	0
Protozoa	GIAR	Giardia spp.	2021	Mortality	Rate per 100,000	DOM	Dominican Republic	Americas	All ages	11068027	0	0	0
Protozoa	GIAR	Giardia spp.	2021	Mortality	Rate per 100,000	DZA	Algeria	Africa	<5 years	4993262	0	0	0
Protozoa	GIAR	Giardia spp.	2021	Mortality	Rate per 100,000	DZA	Algeria	Africa	≥5 years	39405500	0	0	0
Protozoa	GIAR	Giardia spp.	2021	Mortality	Rate per 100,000	DZA	Algeria	Africa	All ages	44398762	0	0	0
Protozoa	GIAR	Giardia spp.	2021	Mortality	Rate per 100,000	ECU	Ecuador	Americas	<5 years	1457247	0	0	0
Protozoa	GIAR	Giardia spp.	2021	Mortality	Rate per 100,000	ECU	Ecuador	Americas	≥5 years	16161877	0	0	0
Protozoa	GIAR	Giardia spp.	2021	Mortality	Rate per 100,000	ECU	Ecuador	Americas	All ages	17619124	0	0	0
Protozoa	GIAR	Giardia spp.	2021	Mortality	Rate per 100,000	EGY	Egypt	Eastern Mediterranean	<5 years	12473264	0	0	0
Protozoa	GIAR	Giardia spp.	2021	Mortality	Rate per 100,000	EGY	Egypt	Eastern Mediterranean	≥5 years	97697387	0	0	0
Protozoa	GIAR	Giardia spp.	2021	Mortality	Rate per 100,000	EGY	Egypt	Eastern Mediterranean	All ages	110170651	0	0	0
Protozoa	GIAR	Giardia spp.	2021	Mortality	Rate per 100,000	EMR	Eastern Mediterranean Region	Eastern Mediterranean	<5 years	91906683	0	0	0
Protozoa	GIAR	Giardia spp.	2021	Mortality	Rate per 100,000	EMR	Eastern Mediterranean Region	Eastern Mediterranean	≥5 years	675583461	0	0	0
Protozoa	GIAR	Giardia spp.	2021	Mortality	Rate per 100,000	EMR	Eastern Mediterranean Region	Eastern Mediterranean	All ages	767490144	0	0	0
Protozoa	GIAR	Giardia spp.	2021	Mortality	Rate per 100,000	ERI	Eritrea	Africa	<5 years	448271	0	0	0
Protozoa	GIAR	Giardia spp.	2021	Mortality	Rate per 100,000	ERI	Eritrea	Africa	≥5 years	2872200	0	0	0
Protozoa	GIAR	Giardia spp.	2021	Mortality	Rate per 100,000	ERI	Eritrea	Africa	All ages	3320471	0	0	0
Protozoa	GIAR	Giardia spp.	2021	Mortality	Rate per 100,000	ESP	Spain	Europe	<5 years	1920154	0	0	0
Protozoa	GIAR	Giardia spp.	2021	Mortality	Rate per 100,000	ESP	Spain	Europe	≥5 years	45801752	0	0	0
Protozoa	GIAR	Giardia spp.	2021	Mortality	Rate per 100,000	ESP	Spain	Europe	All ages	47721906	0	0	0
Protozoa	GIAR	Giardia spp.	2021	Mortality	Rate per 100,000	EST	Estonia	Europe	<5 years	70331	0	0	0
Protozoa	GIAR	Giardia spp.	2021	Mortality	Rate per 100,000	EST	Estonia	Europe	≥5 years	1260151	0	0	0
Protozoa	GIAR	Giardia spp.	2021	Mortality	Rate per 100,000	EST	Estonia	Europe	All ages	1330482	0	0	0
Protozoa	GIAR	Giardia spp.	2021	Mortality	Rate per 100,000	ETH	Ethiopia	Africa	<5 years	17992610	0	0	0
Protozoa	GIAR	Giardia spp.	2021	Mortality	Rate per 100,000	ETH	Ethiopia	Africa	≥5 years	102544354	0	0	0
Protozoa	GIAR	Giardia spp.	2021	Mortality	Rate per 100,000	ETH	Ethiopia	Africa	All ages	120536964	0	0	0
Protozoa	GIAR	Giardia spp.	2021	Mortality	Rate per 100,000	EUR	European Region	Europe	<5 years	54503610	0	0	0
Protozoa	GIAR	Giardia spp.	2021	Mortality	Rate per 100,000	EUR	European Region	Europe	≥5 years	883117401	0	0	0
Protozoa	GIAR	Giardia spp.	2021	Mortality	Rate per 100,000	EUR	European Region	Europe	All ages	937621011	0	0	0
Protozoa	GIAR	Giardia spp.	2021	Mortality	Rate per 100,000	FIN	Finland	Europe	<5 years	246995	0	0	0
Protozoa	GIAR	Giardia spp.	2021	Mortality	Rate per 100,000	FIN	Finland	Europe	≥5 years	5286884	0	0	0
Protozoa	GIAR	Giardia spp.	2021	Mortality	Rate per 100,000	FIN	Finland	Europe	All ages	5533879	0	0	0
Protozoa	GIAR	Giardia spp.	2021	Mortality	Rate per 100,000	FJI	Fiji	Western Pacific	<5 years	86015	0	0	0
Protozoa	GIAR	Giardia spp.	2021	Mortality	Rate per 100,000	FJI	Fiji	Western Pacific	≥5 years	830310	0	0	0
Protozoa	GIAR	Giardia spp.	2021	Mortality	Rate per 100,000	FJI	Fiji	Western Pacific	All ages	916325	0	0	0
Protozoa	GIAR	Giardia spp.	2021	Mortality	Rate per 100,000	FRA	France	Europe	<5 years	3503254	0	0	0
Protozoa	GIAR	Giardia spp.	2021	Mortality	Rate per 100,000	FRA	France	Europe	≥5 years	62490509	0	0	0
Protozoa	GIAR	Giardia spp.	2021	Mortality	Rate per 100,000	FRA	France	Europe	All ages	65993763	0	0	0
Protozoa	GIAR	Giardia spp.	2021	Mortality	Rate per 100,000	FSM	Micronesia	Western Pacific	<5 years	12140	0	0	0
Protozoa	GIAR	Giardia spp.	2021	Mortality	Rate per 100,000	FSM	Micronesia	Western Pacific	≥5 years	99250	0	0	0
Protozoa	GIAR	Giardia spp.	2021	Mortality	Rate per 100,000	FSM	Micronesia	Western Pacific	All ages	111390	0	0	0
Protozoa	GIAR	Giardia spp.	2021	Mortality	Rate per 100,000	GAB	Gabon	Africa	<5 years	323986	0	0	0
Protozoa	GIAR	Giardia spp.	2021	Mortality	Rate per 100,000	GAB	Gabon	Africa	≥5 years	2025679	0	0	0
Protozoa	GIAR	Giardia spp.	2021	Mortality	Rate per 100,000	GAB	Gabon	Africa	All ages	2349665	0	0	0
Protozoa	GIAR	Giardia spp.	2021	Mortality	Rate per 100,000	GBR	United Kingdom	Europe	<5 years	3797151	0	0	0
Protozoa	GIAR	Giardia spp.	2021	Mortality	Rate per 100,000	GBR	United Kingdom	Europe	≥5 years	63624684	0	0	0
Protozoa	GIAR	Giardia spp.	2021	Mortality	Rate per 100,000	GBR	United Kingdom	Europe	All ages	67421835	0	0	0
Protozoa	GIAR	Giardia spp.	2021	Mortality	Rate per 100,000	GEO	Georgia	Europe	<5 years	268508	0	0	0
Protozoa	GIAR	Giardia spp.	2021	Mortality	Rate per 100,000	GEO	Georgia	Europe	≥5 years	3525972	0	0	0
Protozoa	GIAR	Giardia spp.	2021	Mortality	Rate per 100,000	GEO	Georgia	Europe	All ages	3794480	0	0	0
Protozoa	GIAR	Giardia spp.	2021	Mortality	Rate per 100,000	GHA	Ghana	Africa	<5 years	4195806	0	0	0
Protozoa	GIAR	Giardia spp.	2021	Mortality	Rate per 100,000	GHA	Ghana	Africa	≥5 years	28010591	0	0	0
Protozoa	GIAR	Giardia spp.	2021	Mortality	Rate per 100,000	GHA	Ghana	Africa	All ages	32206397	0	0	0
Protozoa	GIAR	Giardia spp.	2021	Mortality	Rate per 100,000	GIN	Guinea	Africa	<5 years	2122520	0	0	0
Protozoa	GIAR	Giardia spp.	2021	Mortality	Rate per 100,000	GIN	Guinea	Africa	≥5 years	11417627	0	0	0
Protozoa	GIAR	Giardia spp.	2021	Mortality	Rate per 100,000	GIN	Guinea	Africa	All ages	13540147	0	0	0
Protozoa	GIAR	Giardia spp.	2021	Mortality	Rate per 100,000	GLOBAL	Global	All WHO Member States	<5 years	676563239	0	0	0
Protozoa	GIAR	Giardia spp.	2021	Mortality	Rate per 100,000	GLOBAL	Global	All WHO Member States	≥5 years	7199276322	0	0	0
Protozoa	GIAR	Giardia spp.	2021	Mortality	Rate per 100,000	GLOBAL	Global	All WHO Member States	All ages	7875839561	0	0	0
Protozoa	GIAR	Giardia spp.	2021	Mortality	Rate per 100,000	GMB	Gambia	Africa	<5 years	375966	0	0	0
Protozoa	GIAR	Giardia spp.	2021	Mortality	Rate per 100,000	GMB	Gambia	Africa	≥5 years	2169899	0	0	0
Protozoa	GIAR	Giardia spp.	2021	Mortality	Rate per 100,000	GMB	Gambia	Africa	All ages	2545865	0	0	0
Protozoa	GIAR	Giardia spp.	2021	Mortality	Rate per 100,000	GNB	Guinea-Bissau	Africa	<5 years	291509	0	0	0
Protozoa	GIAR	Giardia spp.	2021	Mortality	Rate per 100,000	GNB	Guinea-Bissau	Africa	≥5 years	1744406	0	0	0
Protozoa	GIAR	Giardia spp.	2021	Mortality	Rate per 100,000	GNB	Guinea-Bissau	Africa	All ages	2035915	0	0	0
Protozoa	GIAR	Giardia spp.	2021	Mortality	Rate per 100,000	GNQ	Equatorial Guinea	Africa	<5 years	245369	0	0	0
Protozoa	GIAR	Giardia spp.	2021	Mortality	Rate per 100,000	GNQ	Equatorial Guinea	Africa	≥5 years	1490594	0	0	0
Protozoa	GIAR	Giardia spp.	2021	Mortality	Rate per 100,000	GNQ	Equatorial Guinea	Africa	All ages	1735963	0	0	0
Protozoa	GIAR	Giardia spp.	2021	Mortality	Rate per 100,000	GRC	Greece	Europe	<5 years	449879	0	0	0
Protozoa	GIAR	Giardia spp.	2021	Mortality	Rate per 100,000	GRC	Greece	Europe	≥5 years	10233579	0	0	0
Protozoa	GIAR	Giardia spp.	2021	Mortality	Rate per 100,000	GRC	Greece	Europe	All ages	10683458	0	0	0
Protozoa	GIAR	Giardia spp.	2021	Mortality	Rate per 100,000	GRD	Grenada	Americas	<5 years	7040	0	0	0
Protozoa	GIAR	Giardia spp.	2021	Mortality	Rate per 100,000	GRD	Grenada	Americas	≥5 years	109516	0	0	0
Protozoa	GIAR	Giardia spp.	2021	Mortality	Rate per 100,000	GRD	Grenada	Americas	All ages	116556	0	0	0
Protozoa	GIAR	Giardia spp.	2021	Mortality	Rate per 100,000	GTM	Guatemala	Americas	<5 years	1971905	0	0	0
Protozoa	GIAR	Giardia spp.	2021	Mortality	Rate per 100,000	GTM	Guatemala	Americas	≥5 years	15514125	0	0	0
Protozoa	GIAR	Giardia spp.	2021	Mortality	Rate per 100,000	GTM	Guatemala	Americas	All ages	17486030	0	0	0
Protozoa	GIAR	Giardia spp.	2021	Mortality	Rate per 100,000	GUY	Guyana	Americas	<5 years	83257	0	0	0
Protozoa	GIAR	Giardia spp.	2021	Mortality	Rate per 100,000	GUY	Guyana	Americas	≥5 years	728507	0	0	0
Protozoa	GIAR	Giardia spp.	2021	Mortality	Rate per 100,000	GUY	Guyana	Americas	All ages	811764	0	0	0
Protozoa	GIAR	Giardia spp.	2021	Mortality	Rate per 100,000	HND	Honduras	Americas	<5 years	1118548	0	0	0
Protozoa	GIAR	Giardia spp.	2021	Mortality	Rate per 100,000	HND	Honduras	Americas	≥5 years	9087771	0	0	0
Protozoa	GIAR	Giardia spp.	2021	Mortality	Rate per 100,000	HND	Honduras	Americas	All ages	10206319	0	0	0
Protozoa	GIAR	Giardia spp.	2021	Mortality	Rate per 100,000	HRV	Croatia	Europe	<5 years	169883	0	0	0
Protozoa	GIAR	Giardia spp.	2021	Mortality	Rate per 100,000	HRV	Croatia	Europe	≥5 years	3767995	0	0	0
Protozoa	GIAR	Giardia spp.	2021	Mortality	Rate per 100,000	HRV	Croatia	Europe	All ages	3937878	0	0	0
Protozoa	GIAR	Giardia spp.	2021	Mortality	Rate per 100,000	HTI	Haiti	Americas	<5 years	1247975	0	0	0
Protozoa	GIAR	Giardia spp.	2021	Mortality	Rate per 100,000	HTI	Haiti	Americas	≥5 years	10063587	0	0	0
Protozoa	GIAR	Giardia spp.	2021	Mortality	Rate per 100,000	HTI	Haiti	Americas	All ages	11311562	0	0	0
Protozoa	GIAR	Giardia spp.	2021	Mortality	Rate per 100,000	HUN	Hungary	Europe	<5 years	469901	0	0	0
Protozoa	GIAR	Giardia spp.	2021	Mortality	Rate per 100,000	HUN	Hungary	Europe	≥5 years	9260392	0	0	0
Protozoa	GIAR	Giardia spp.	2021	Mortality	Rate per 100,000	HUN	Hungary	Europe	All ages	9730293	0	0	0
Protozoa	GIAR	Giardia spp.	2021	Mortality	Rate per 100,000	IDN	Indonesia	South-East Asia	<5 years	22795857	0	0	0
Protozoa	GIAR	Giardia spp.	2021	Mortality	Rate per 100,000	IDN	Indonesia	South-East Asia	≥5 years	253085681	0	0	0
Protozoa	GIAR	Giardia spp.	2021	Mortality	Rate per 100,000	IDN	Indonesia	South-East Asia	All ages	275881538	0	0	0
Protozoa	GIAR	Giardia spp.	2021	Mortality	Rate per 100,000	IND	India	South-East Asia	<5 years	117896065	0	0	0
Protozoa	GIAR	Giardia spp.	2021	Mortality	Rate per 100,000	IND	India	South-East Asia	≥5 years	1291368250	0	0	0
Protozoa	GIAR	Giardia spp.	2021	Mortality	Rate per 100,000	IND	India	South-East Asia	All ages	1409264315	0	0	0
Protozoa	GIAR	Giardia spp.	2021	Mortality	Rate per 100,000	IRL	Ireland	Europe	<5 years	304569	0	0	0
Protozoa	GIAR	Giardia spp.	2021	Mortality	Rate per 100,000	IRL	Ireland	Europe	≥5 years	4698086	0	0	0
Protozoa	GIAR	Giardia spp.	2021	Mortality	Rate per 100,000	IRL	Ireland	Europe	All ages	5002655	0	0	0
Protozoa	GIAR	Giardia spp.	2021	Mortality	Rate per 100,000	IRN	Iran	Eastern Mediterranean	<5 years	6970781	0	0	0
Protozoa	GIAR	Giardia spp.	2021	Mortality	Rate per 100,000	IRN	Iran	Eastern Mediterranean	≥5 years	80994338	0	0	0
Protozoa	GIAR	Giardia spp.	2021	Mortality	Rate per 100,000	IRN	Iran	Eastern Mediterranean	All ages	87965119	0	0	0
Protozoa	GIAR	Giardia spp.	2021	Mortality	Rate per 100,000	IRQ	Iraq	Eastern Mediterranean	<5 years	5488590	0	0	0
Protozoa	GIAR	Giardia spp.	2021	Mortality	Rate per 100,000	IRQ	Iraq	Eastern Mediterranean	≥5 years	37102924	0	0	0
Protozoa	GIAR	Giardia spp.	2021	Mortality	Rate per 100,000	IRQ	Iraq	Eastern Mediterranean	All ages	42591514	0	0	0
Protozoa	GIAR	Giardia spp.	2021	Mortality	Rate per 100,000	ISL	Iceland	Europe	<5 years	21846	0	0	0
Protozoa	GIAR	Giardia spp.	2021	Mortality	Rate per 100,000	ISL	Iceland	Europe	≥5 years	347105	0	0	0
Protozoa	GIAR	Giardia spp.	2021	Mortality	Rate per 100,000	ISL	Iceland	Europe	All ages	368951	0	0	0
Protozoa	GIAR	Giardia spp.	2021	Mortality	Rate per 100,000	ISR	Israel	Europe	<5 years	873544	0	0	0
Protozoa	GIAR	Giardia spp.	2021	Mortality	Rate per 100,000	ISR	Israel	Europe	≥5 years	7996814	0	0	0
Protozoa	GIAR	Giardia spp.	2021	Mortality	Rate per 100,000	ISR	Israel	Europe	All ages	8870358	0	0	0
Protozoa	GIAR	Giardia spp.	2021	Mortality	Rate per 100,000	ITA	Italy	Europe	<5 years	2208864	0	0	0
Protozoa	GIAR	Giardia spp.	2021	Mortality	Rate per 100,000	ITA	Italy	Europe	≥5 years	57575372	0	0	0
Protozoa	GIAR	Giardia spp.	2021	Mortality	Rate per 100,000	ITA	Italy	Europe	All ages	59784236	0	0	0
Protozoa	GIAR	Giardia spp.	2021	Mortality	Rate per 100,000	JAM	Jamaica	Americas	<5 years	170490	0	0	0
Protozoa	GIAR	Giardia spp.	2021	Mortality	Rate per 100,000	JAM	Jamaica	Americas	≥5 years	2666335	0	0	0
Protozoa	GIAR	Giardia spp.	2021	Mortality	Rate per 100,000	JAM	Jamaica	Americas	All ages	2836825	0	0	0
Protozoa	GIAR	Giardia spp.	2021	Mortality	Rate per 100,000	JOR	Jordan	Eastern Mediterranean	<5 years	1170872	0	0	0
Protozoa	GIAR	Giardia spp.	2021	Mortality	Rate per 100,000	JOR	Jordan	Eastern Mediterranean	≥5 years	9796797	0	0	0
Protozoa	GIAR	Giardia spp.	2021	Mortality	Rate per 100,000	JOR	Jordan	Eastern Mediterranean	All ages	10967669	0	0	0
Protozoa	GIAR	Giardia spp.	2021	Mortality	Rate per 100,000	JPN	Japan	Western Pacific	<5 years	4542859	0	0	0
Protozoa	GIAR	Giardia spp.	2021	Mortality	Rate per 100,000	JPN	Japan	Western Pacific	≥5 years	121491375	0	0	0
Protozoa	GIAR	Giardia spp.	2021	Mortality	Rate per 100,000	JPN	Japan	Western Pacific	All ages	126034234	0	0	0
Protozoa	GIAR	Giardia spp.	2021	Mortality	Rate per 100,000	KAZ	Kazakhstan	Europe	<5 years	2069165	0	0	0
Protozoa	GIAR	Giardia spp.	2021	Mortality	Rate per 100,000	KAZ	Kazakhstan	Europe	≥5 years	17544823	0	0	0
Protozoa	GIAR	Giardia spp.	2021	Mortality	Rate per 100,000	KAZ	Kazakhstan	Europe	All ages	19613988	0	0	0
Protozoa	GIAR	Giardia spp.	2021	Mortality	Rate per 100,000	KEN	Kenya	Africa	<5 years	6941654	0	0	0
Protozoa	GIAR	Giardia spp.	2021	Mortality	Rate per 100,000	KEN	Kenya	Africa	≥5 years	45785267	0	0	0
Protozoa	GIAR	Giardia spp.	2021	Mortality	Rate per 100,000	KEN	Kenya	Africa	All ages	52726921	0	0	0
Protozoa	GIAR	Giardia spp.	2021	Mortality	Rate per 100,000	KGZ	Kyrgyzstan	Europe	<5 years	807919	0	0	0
Protozoa	GIAR	Giardia spp.	2021	Mortality	Rate per 100,000	KGZ	Kyrgyzstan	Europe	≥5 years	5937899	0	0	0
Protozoa	GIAR	Giardia spp.	2021	Mortality	Rate per 100,000	KGZ	Kyrgyzstan	Europe	All ages	6745818	0	0	0
Protozoa	GIAR	Giardia spp.	2021	Mortality	Rate per 100,000	KHM	Cambodia	Western Pacific	<5 years	1821958	0	0	0
Protozoa	GIAR	Giardia spp.	2021	Mortality	Rate per 100,000	KHM	Cambodia	Western Pacific	≥5 years	15037884	0	0	0
Protozoa	GIAR	Giardia spp.	2021	Mortality	Rate per 100,000	KHM	Cambodia	Western Pacific	All ages	16859842	0	0	0
Protozoa	GIAR	Giardia spp.	2021	Mortality	Rate per 100,000	KIR	Kiribati	Western Pacific	<5 years	16050	0	0	0
Protozoa	GIAR	Giardia spp.	2021	Mortality	Rate per 100,000	KIR	Kiribati	Western Pacific	≥5 years	111301	0	0	0
Protozoa	GIAR	Giardia spp.	2021	Mortality	Rate per 100,000	KIR	Kiribati	Western Pacific	All ages	127351	0	0	0
Protozoa	GIAR	Giardia spp.	2021	Mortality	Rate per 100,000	KNA	Saint Kitts and Nevis	Americas	<5 years	2954	0	0	0
Protozoa	GIAR	Giardia spp.	2021	Mortality	Rate per 100,000	KNA	Saint Kitts and Nevis	Americas	≥5 years	43866	0	0	0
Protozoa	GIAR	Giardia spp.	2021	Mortality	Rate per 100,000	KNA	Saint Kitts and Nevis	Americas	All ages	46820	0	0	0
Protozoa	GIAR	Giardia spp.	2021	Mortality	Rate per 100,000	KOR	South Korea	Western Pacific	<5 years	1667222	0	0	0
Protozoa	GIAR	Giardia spp.	2021	Mortality	Rate per 100,000	KOR	South Korea	Western Pacific	≥5 years	50223942	0	0	0
Protozoa	GIAR	Giardia spp.	2021	Mortality	Rate per 100,000	KOR	South Korea	Western Pacific	All ages	51891164	0	0	0
Protozoa	GIAR	Giardia spp.	2021	Mortality	Rate per 100,000	KWT	Kuwait	Eastern Mediterranean	<5 years	270652	0	0	0
Protozoa	GIAR	Giardia spp.	2021	Mortality	Rate per 100,000	KWT	Kuwait	Eastern Mediterranean	≥5 years	4065230	0	0	0
Protozoa	GIAR	Giardia spp.	2021	Mortality	Rate per 100,000	KWT	Kuwait	Eastern Mediterranean	All ages	4335882	0	0	0
Protozoa	GIAR	Giardia spp.	2021	Mortality	Rate per 100,000	LAO	Laos	Western Pacific	<5 years	804759	0	0	0
Protozoa	GIAR	Giardia spp.	2021	Mortality	Rate per 100,000	LAO	Laos	Western Pacific	≥5 years	6595924	0	0	0
Protozoa	GIAR	Giardia spp.	2021	Mortality	Rate per 100,000	LAO	Laos	Western Pacific	All ages	7400683	0	0	0
Protozoa	GIAR	Giardia spp.	2021	Mortality	Rate per 100,000	LBN	Lebanon	Eastern Mediterranean	<5 years	473135	0	0	0
Protozoa	GIAR	Giardia spp.	2021	Mortality	Rate per 100,000	LBN	Lebanon	Eastern Mediterranean	≥5 years	5235325	0	0	0
Protozoa	GIAR	Giardia spp.	2021	Mortality	Rate per 100,000	LBN	Lebanon	Eastern Mediterranean	All ages	5708460	0	0	0
Protozoa	GIAR	Giardia spp.	2021	Mortality	Rate per 100,000	LBR	Liberia	Africa	<5 years	754987	0	0	0
Protozoa	GIAR	Giardia spp.	2021	Mortality	Rate per 100,000	LBR	Liberia	Africa	≥5 years	4449741	0	0	0
Protozoa	GIAR	Giardia spp.	2021	Mortality	Rate per 100,000	LBR	Liberia	Africa	All ages	5204728	0	0	0
Protozoa	GIAR	Giardia spp.	2021	Mortality	Rate per 100,000	LBY	Libya	Eastern Mediterranean	<5 years	673450	0	0	0
Protozoa	GIAR	Giardia spp.	2021	Mortality	Rate per 100,000	LBY	Libya	Eastern Mediterranean	≥5 years	6418069	0	0	0
Protozoa	GIAR	Giardia spp.	2021	Mortality	Rate per 100,000	LBY	Libya	Eastern Mediterranean	All ages	7091519	0	0	0
Protozoa	GIAR	Giardia spp.	2021	Mortality	Rate per 100,000	LCA	Saint Lucia	Americas	<5 years	10426	0	0	0
Protozoa	GIAR	Giardia spp.	2021	Mortality	Rate per 100,000	LCA	Saint Lucia	Americas	≥5 years	168102	0	0	0
Protozoa	GIAR	Giardia spp.	2021	Mortality	Rate per 100,000	LCA	Saint Lucia	Americas	All ages	178528	0	0	0
Protozoa	GIAR	Giardia spp.	2021	Mortality	Rate per 100,000	LKA	Sri Lanka	South-East Asia	<5 years	1668218	0	0	0
Protozoa	GIAR	Giardia spp.	2021	Mortality	Rate per 100,000	LKA	Sri Lanka	South-East Asia	≥5 years	20967393	0	0	0
Protozoa	GIAR	Giardia spp.	2021	Mortality	Rate per 100,000	LKA	Sri Lanka	South-East Asia	All ages	22635611	0	0	0
Protozoa	GIAR	Giardia spp.	2021	Mortality	Rate per 100,000	LSO	Lesotho	Africa	<5 years	277089	0	0	0
Protozoa	GIAR	Giardia spp.	2021	Mortality	Rate per 100,000	LSO	Lesotho	Africa	≥5 years	1972270	0	0	0
Protozoa	GIAR	Giardia spp.	2021	Mortality	Rate per 100,000	LSO	Lesotho	Africa	All ages	2249359	0	0	0
Protozoa	GIAR	Giardia spp.	2021	Mortality	Rate per 100,000	LTU	Lithuania	Europe	<5 years	140164	0	0	0
Protozoa	GIAR	Giardia spp.	2021	Mortality	Rate per 100,000	LTU	Lithuania	Europe	≥5 years	2656357	0	0	0
Protozoa	GIAR	Giardia spp.	2021	Mortality	Rate per 100,000	LTU	Lithuania	Europe	All ages	2796521	0	0	0
Protozoa	GIAR	Giardia spp.	2021	Mortality	Rate per 100,000	LUX	Luxembourg	Europe	<5 years	33252	0	0	0
Protozoa	GIAR	Giardia spp.	2021	Mortality	Rate per 100,000	LUX	Luxembourg	Europe	≥5 years	601663	0	0	0
Protozoa	GIAR	Giardia spp.	2021	Mortality	Rate per 100,000	LUX	Luxembourg	Europe	All ages	634915	0	0	0
Protozoa	GIAR	Giardia spp.	2021	Mortality	Rate per 100,000	LVA	Latvia	Europe	<5 years	98273	0	0	0
Protozoa	GIAR	Giardia spp.	2021	Mortality	Rate per 100,000	LVA	Latvia	Europe	≥5 years	1795874	0	0	0
Protozoa	GIAR	Giardia spp.	2021	Mortality	Rate per 100,000	LVA	Latvia	Europe	All ages	1894147	0	0	0
Protozoa	GIAR	Giardia spp.	2021	Mortality	Rate per 100,000	MAR	Morocco	Eastern Mediterranean	<5 years	3250055	0	0	0
Protozoa	GIAR	Giardia spp.	2021	Mortality	Rate per 100,000	MAR	Morocco	Eastern Mediterranean	≥5 years	33524428	0	0	0
Protozoa	GIAR	Giardia spp.	2021	Mortality	Rate per 100,000	MAR	Morocco	Eastern Mediterranean	All ages	36774483	0	0	0
Protozoa	GIAR	Giardia spp.	2021	Mortality	Rate per 100,000	MCO	Monaco	Europe	<5 years	1851	0	0	0
Protozoa	GIAR	Giardia spp.	2021	Mortality	Rate per 100,000	MCO	Monaco	Europe	≥5 years	36476	0	0	0
Protozoa	GIAR	Giardia spp.	2021	Mortality	Rate per 100,000	MCO	Monaco	Europe	All ages	38327	0	0	0
Protozoa	GIAR	Giardia spp.	2021	Mortality	Rate per 100,000	MDA	Moldova	Europe	<5 years	199836	0	0	0
Protozoa	GIAR	Giardia spp.	2021	Mortality	Rate per 100,000	MDA	Moldova	Europe	≥5 years	2848476	0	0	0
Protozoa	GIAR	Giardia spp.	2021	Mortality	Rate per 100,000	MDA	Moldova	Europe	All ages	3048312	0	0	0
Protozoa	GIAR	Giardia spp.	2021	Mortality	Rate per 100,000	MDG	Madagascar	Africa	<5 years	4372851	0	0	0
Protozoa	GIAR	Giardia spp.	2021	Mortality	Rate per 100,000	MDG	Madagascar	Africa	≥5 years	24948269	0	0	0
Protozoa	GIAR	Giardia spp.	2021	Mortality	Rate per 100,000	MDG	Madagascar	Africa	All ages	29321120	0	0	0
Protozoa	GIAR	Giardia spp.	2021	Mortality	Rate per 100,000	MDV	Maldives	South-East Asia	<5 years	33137	0	0	0
Protozoa	GIAR	Giardia spp.	2021	Mortality	Rate per 100,000	MDV	Maldives	South-East Asia	≥5 years	476101	0	0	0
Protozoa	GIAR	Giardia spp.	2021	Mortality	Rate per 100,000	MDV	Maldives	South-East Asia	All ages	509238	0	0	0
Protozoa	GIAR	Giardia spp.	2021	Mortality	Rate per 100,000	MEX	Mexico	Americas	<5 years	10468765	0	0	0
Protozoa	GIAR	Giardia spp.	2021	Mortality	Rate per 100,000	MEX	Mexico	Americas	≥5 years	116772414	0	0	0
Protozoa	GIAR	Giardia spp.	2021	Mortality	Rate per 100,000	MEX	Mexico	Americas	All ages	127241179	0	0	0
Protozoa	GIAR	Giardia spp.	2021	Mortality	Rate per 100,000	MHL	Marshall Islands	Western Pacific	<5 years	4616	0	0	0
Protozoa	GIAR	Giardia spp.	2021	Mortality	Rate per 100,000	MHL	Marshall Islands	Western Pacific	≥5 years	37436	0	0	0
Protozoa	GIAR	Giardia spp.	2021	Mortality	Rate per 100,000	MHL	Marshall Islands	Western Pacific	All ages	42052	0	0	0
Protozoa	GIAR	Giardia spp.	2021	Mortality	Rate per 100,000	MKD	North Macedonia	Europe	<5 years	102540	0	0	0
Protozoa	GIAR	Giardia spp.	2021	Mortality	Rate per 100,000	MKD	North Macedonia	Europe	≥5 years	1755300	0	0	0
Protozoa	GIAR	Giardia spp.	2021	Mortality	Rate per 100,000	MKD	North Macedonia	Europe	All ages	1857840	0	0	0
Protozoa	GIAR	Giardia spp.	2021	Mortality	Rate per 100,000	MLI	Mali	Africa	<5 years	3968662	0	0	0
Protozoa	GIAR	Giardia spp.	2021	Mortality	Rate per 100,000	MLI	Mali	Africa	≥5 years	18079228	0	0	0
Protozoa	GIAR	Giardia spp.	2021	Mortality	Rate per 100,000	MLI	Mali	Africa	All ages	22047890	0	0	0
Protozoa	GIAR	Giardia spp.	2021	Mortality	Rate per 100,000	MLT	Malta	Europe	<5 years	23215	0	0	0
Protozoa	GIAR	Giardia spp.	2021	Mortality	Rate per 100,000	MLT	Malta	Europe	≥5 years	498672	0	0	0
Protozoa	GIAR	Giardia spp.	2021	Mortality	Rate per 100,000	MLT	Malta	Europe	All ages	521887	0	0	0
Protozoa	GIAR	Giardia spp.	2021	Mortality	Rate per 100,000	MMR	Myanmar	South-East Asia	<5 years	4506378	0	0	0
Protozoa	GIAR	Giardia spp.	2021	Mortality	Rate per 100,000	MMR	Myanmar	South-East Asia	≥5 years	48701365	0	0	0
Protozoa	GIAR	Giardia spp.	2021	Mortality	Rate per 100,000	MMR	Myanmar	South-East Asia	All ages	53207743	0	0	0
Protozoa	GIAR	Giardia spp.	2021	Mortality	Rate per 100,000	MNE	Montenegro	Europe	<5 years	35906	0	0	0
Protozoa	GIAR	Giardia spp.	2021	Mortality	Rate per 100,000	MNE	Montenegro	Europe	≥5 years	570169	0	0	0
Protozoa	GIAR	Giardia spp.	2021	Mortality	Rate per 100,000	MNE	Montenegro	Europe	All ages	606075	0	0	0
Protozoa	GIAR	Giardia spp.	2021	Mortality	Rate per 100,000	MNG	Mongolia	Western Pacific	<5 years	382491	0	0	0
Protozoa	GIAR	Giardia spp.	2021	Mortality	Rate per 100,000	MNG	Mongolia	Western Pacific	≥5 years	2934422	0	0	0
Protozoa	GIAR	Giardia spp.	2021	Mortality	Rate per 100,000	MNG	Mongolia	Western Pacific	All ages	3316913	0	0	0
Protozoa	GIAR	Giardia spp.	2021	Mortality	Rate per 100,000	MOZ	Mozambique	Africa	<5 years	5359804	0	0	0
Protozoa	GIAR	Giardia spp.	2021	Mortality	Rate per 100,000	MOZ	Mozambique	Africa	≥5 years	25883930	0	0	0
Protozoa	GIAR	Giardia spp.	2021	Mortality	Rate per 100,000	MOZ	Mozambique	Africa	All ages	31243734	0	0	0
Protozoa	GIAR	Giardia spp.	2021	Mortality	Rate per 100,000	MRT	Mauritania	Africa	<5 years	763058	0	0	0
Protozoa	GIAR	Giardia spp.	2021	Mortality	Rate per 100,000	MRT	Mauritania	Africa	≥5 years	3903778	0	0	0
Protozoa	GIAR	Giardia spp.	2021	Mortality	Rate per 100,000	MRT	Mauritania	Africa	All ages	4666836	0	0	0
Protozoa	GIAR	Giardia spp.	2021	Mortality	Rate per 100,000	MUS	Mauritius	Africa	<5 years	61187	0	0	0
Protozoa	GIAR	Giardia spp.	2021	Mortality	Rate per 100,000	MUS	Mauritius	Africa	≥5 years	1220460	0	0	0
Protozoa	GIAR	Giardia spp.	2021	Mortality	Rate per 100,000	MUS	Mauritius	Africa	All ages	1281647	0	0	0
Protozoa	GIAR	Giardia spp.	2021	Mortality	Rate per 100,000	MWI	Malawi	Africa	<5 years	2961259	0	0	0
Protozoa	GIAR	Giardia spp.	2021	Mortality	Rate per 100,000	MWI	Malawi	Africa	≥5 years	16828634	0	0	0
Protozoa	GIAR	Giardia spp.	2021	Mortality	Rate per 100,000	MWI	Malawi	Africa	All ages	19789893	0	0	0
Protozoa	GIAR	Giardia spp.	2021	Mortality	Rate per 100,000	MYS	Malaysia	Western Pacific	<5 years	2538266	0	0	0
Protozoa	GIAR	Giardia spp.	2021	Mortality	Rate per 100,000	MYS	Malaysia	Western Pacific	≥5 years	31543899	0	0	0
Protozoa	GIAR	Giardia spp.	2021	Mortality	Rate per 100,000	MYS	Malaysia	Western Pacific	All ages	34082165	0	0	0
Protozoa	GIAR	Giardia spp.	2021	Mortality	Rate per 100,000	NAM	Namibia	Africa	<5 years	392635	0	0	0
Protozoa	GIAR	Giardia spp.	2021	Mortality	Rate per 100,000	NAM	Namibia	Africa	≥5 years	2377172	0	0	0
Protozoa	GIAR	Giardia spp.	2021	Mortality	Rate per 100,000	NAM	Namibia	Africa	All ages	2769807	0	0	0
Protozoa	GIAR	Giardia spp.	2021	Mortality	Rate per 100,000	NER	Niger	Africa	<5 years	4442880	0	0	0
Protozoa	GIAR	Giardia spp.	2021	Mortality	Rate per 100,000	NER	Niger	Africa	≥5 years	19664749	0	0	0
Protozoa	GIAR	Giardia spp.	2021	Mortality	Rate per 100,000	NER	Niger	Africa	All ages	24107629	0	0	0
Protozoa	GIAR	Giardia spp.	2021	Mortality	Rate per 100,000	NGA	Nigeria	Africa	<5 years	33235816	0	0	0
Protozoa	GIAR	Giardia spp.	2021	Mortality	Rate per 100,000	NGA	Nigeria	Africa	≥5 years	183015715	0	0	0
Protozoa	GIAR	Giardia spp.	2021	Mortality	Rate per 100,000	NGA	Nigeria	Africa	All ages	216251531	0	0	0
Protozoa	GIAR	Giardia spp.	2021	Mortality	Rate per 100,000	NIC	Nicaragua	Americas	<5 years	665094	0	0	0
Protozoa	GIAR	Giardia spp.	2021	Mortality	Rate per 100,000	NIC	Nicaragua	Americas	≥5 years	5940237	0	0	0
Protozoa	GIAR	Giardia spp.	2021	Mortality	Rate per 100,000	NIC	Nicaragua	Americas	All ages	6605331	0	0	0
Protozoa	GIAR	Giardia spp.	2021	Mortality	Rate per 100,000	NIU	Niue	Western Pacific	<5 years	123	0	0	0
Protozoa	GIAR	Giardia spp.	2021	Mortality	Rate per 100,000	NIU	Niue	Western Pacific	≥5 years	1681	0	0	0
Protozoa	GIAR	Giardia spp.	2021	Mortality	Rate per 100,000	NIU	Niue	Western Pacific	All ages	1804	0	0	0
Protozoa	GIAR	Giardia spp.	2021	Mortality	Rate per 100,000	NLD	Netherlands	Europe	<5 years	872641	0	0	0
Protozoa	GIAR	Giardia spp.	2021	Mortality	Rate per 100,000	NLD	Netherlands	Europe	≥5 years	16799139	0	0	0
Protozoa	GIAR	Giardia spp.	2021	Mortality	Rate per 100,000	NLD	Netherlands	Europe	All ages	17671780	0	0	0
Protozoa	GIAR	Giardia spp.	2021	Mortality	Rate per 100,000	NOR	Norway	Europe	<5 years	282948	0	0	0
Protozoa	GIAR	Giardia spp.	2021	Mortality	Rate per 100,000	NOR	Norway	Europe	≥5 years	5108185	0	0	0
Protozoa	GIAR	Giardia spp.	2021	Mortality	Rate per 100,000	NOR	Norway	Europe	All ages	5391133	0	0	0
Protozoa	GIAR	Giardia spp.	2021	Mortality	Rate per 100,000	NPL	Nepal	South-East Asia	<5 years	2814405	0	0	0
Protozoa	GIAR	Giardia spp.	2021	Mortality	Rate per 100,000	NPL	Nepal	South-East Asia	≥5 years	26420022	0	0	0
Protozoa	GIAR	Giardia spp.	2021	Mortality	Rate per 100,000	NPL	Nepal	South-East Asia	All ages	29234427	0	0	0
Protozoa	GIAR	Giardia spp.	2021	Mortality	Rate per 100,000	NRU	Nauru	Western Pacific	<5 years	1494	0	0	0
Protozoa	GIAR	Giardia spp.	2021	Mortality	Rate per 100,000	NRU	Nauru	Western Pacific	≥5 years	10166	0	0	0
Protozoa	GIAR	Giardia spp.	2021	Mortality	Rate per 100,000	NRU	Nauru	Western Pacific	All ages	11660	0	0	0
Protozoa	GIAR	Giardia spp.	2021	Mortality	Rate per 100,000	NZL	New Zealand	Western Pacific	<5 years	305504	0	0	0
Protozoa	GIAR	Giardia spp.	2021	Mortality	Rate per 100,000	NZL	New Zealand	Western Pacific	≥5 years	4797777	0	0	0
Protozoa	GIAR	Giardia spp.	2021	Mortality	Rate per 100,000	NZL	New Zealand	Western Pacific	All ages	5103281	0	0	0
Protozoa	GIAR	Giardia spp.	2021	Mortality	Rate per 100,000	OMN	Oman	Eastern Mediterranean	<5 years	436947	0	0	0
Protozoa	GIAR	Giardia spp.	2021	Mortality	Rate per 100,000	OMN	Oman	Eastern Mediterranean	≥5 years	4036843	0	0	0
Protozoa	GIAR	Giardia spp.	2021	Mortality	Rate per 100,000	OMN	Oman	Eastern Mediterranean	All ages	4473790	0	0	0
Protozoa	GIAR	Giardia spp.	2021	Mortality	Rate per 100,000	PAK	Pakistan	Eastern Mediterranean	<5 years	31071794	0	0	0
Protozoa	GIAR	Giardia spp.	2021	Mortality	Rate per 100,000	PAK	Pakistan	Eastern Mediterranean	≥5 years	206155874	0	0	0
Protozoa	GIAR	Giardia spp.	2021	Mortality	Rate per 100,000	PAK	Pakistan	Eastern Mediterranean	All ages	237227668	0	0	0
Protozoa	GIAR	Giardia spp.	2021	Mortality	Rate per 100,000	PAN	Panama	Americas	<5 years	376506	0	0	0
Protozoa	GIAR	Giardia spp.	2021	Mortality	Rate per 100,000	PAN	Panama	Americas	≥5 years	3942788	0	0	0
Protozoa	GIAR	Giardia spp.	2021	Mortality	Rate per 100,000	PAN	Panama	Americas	All ages	4319294	0	0	0
Protozoa	GIAR	Giardia spp.	2021	Mortality	Rate per 100,000	PER	Peru	Americas	<5 years	2702384	0	0	0
Protozoa	GIAR	Giardia spp.	2021	Mortality	Rate per 100,000	PER	Peru	Americas	≥5 years	30314848	0	0	0
Protozoa	GIAR	Giardia spp.	2021	Mortality	Rate per 100,000	PER	Peru	Americas	All ages	33017232	0	0	0
Protozoa	GIAR	Giardia spp.	2021	Mortality	Rate per 100,000	PHL	Philippines	Western Pacific	<5 years	10921688	0	0	0
Protozoa	GIAR	Giardia spp.	2021	Mortality	Rate per 100,000	PHL	Philippines	Western Pacific	≥5 years	101762886	0	0	0
Protozoa	GIAR	Giardia spp.	2021	Mortality	Rate per 100,000	PHL	Philippines	Western Pacific	All ages	112684574	0	0	0
Protozoa	GIAR	Giardia spp.	2021	Mortality	Rate per 100,000	PLW	Palau	Western Pacific	<5 years	1026	0	0	0
Protozoa	GIAR	Giardia spp.	2021	Mortality	Rate per 100,000	PLW	Palau	Western Pacific	≥5 years	16770	0	0	0
Protozoa	GIAR	Giardia spp.	2021	Mortality	Rate per 100,000	PLW	Palau	Western Pacific	All ages	17796	0	0	0
Protozoa	GIAR	Giardia spp.	2021	Mortality	Rate per 100,000	PNG	Papua New Guinea	Western Pacific	<5 years	1209803	0	0	0
Protozoa	GIAR	Giardia spp.	2021	Mortality	Rate per 100,000	PNG	Papua New Guinea	Western Pacific	≥5 years	8705859	0	0	0
Protozoa	GIAR	Giardia spp.	2021	Mortality	Rate per 100,000	PNG	Papua New Guinea	Western Pacific	All ages	9915662	0	0	0
Protozoa	GIAR	Giardia spp.	2021	Mortality	Rate per 100,000	POL	Poland	Europe	<5 years	1882112	0	0	0
Protozoa	GIAR	Giardia spp.	2021	Mortality	Rate per 100,000	POL	Poland	Europe	≥5 years	36240962	0	0	0
Protozoa	GIAR	Giardia spp.	2021	Mortality	Rate per 100,000	POL	Poland	Europe	All ages	38123074	0	0	0
Protozoa	GIAR	Giardia spp.	2021	Mortality	Rate per 100,000	PRK	North Korea	South-East Asia	<5 years	1712425	0	0	0
Protozoa	GIAR	Giardia spp.	2021	Mortality	Rate per 100,000	PRK	North Korea	South-East Asia	≥5 years	24471046	0	0	0
Protozoa	GIAR	Giardia spp.	2021	Mortality	Rate per 100,000	PRK	North Korea	South-East Asia	All ages	26183471	0	0	0
Protozoa	GIAR	Giardia spp.	2021	Mortality	Rate per 100,000	PRT	Portugal	Europe	<5 years	433735	0	0	0
Protozoa	GIAR	Giardia spp.	2021	Mortality	Rate per 100,000	PRT	Portugal	Europe	≥5 years	9944856	0	0	0
Protozoa	GIAR	Giardia spp.	2021	Mortality	Rate per 100,000	PRT	Portugal	Europe	All ages	10378591	0	0	0
Protozoa	GIAR	Giardia spp.	2021	Mortality	Rate per 100,000	PRY	Paraguay	Americas	<5 years	683891	0	0	0
Protozoa	GIAR	Giardia spp.	2021	Mortality	Rate per 100,000	PRY	Paraguay	Americas	≥5 years	5965071	0	0	0
Protozoa	GIAR	Giardia spp.	2021	Mortality	Rate per 100,000	PRY	Paraguay	Americas	All ages	6648962	0	0	0
Protozoa	GIAR	Giardia spp.	2021	Mortality	Rate per 100,000	QAT	Qatar	Eastern Mediterranean	<5 years	158888	0	0	0
Protozoa	GIAR	Giardia spp.	2021	Mortality	Rate per 100,000	QAT	Qatar	Eastern Mediterranean	≥5 years	2631878	0	0	0
Protozoa	GIAR	Giardia spp.	2021	Mortality	Rate per 100,000	QAT	Qatar	Eastern Mediterranean	All ages	2790766	0	0	0
Protozoa	GIAR	Giardia spp.	2021	Mortality	Rate per 100,000	ROU	Romania	Europe	<5 years	1009898	0	0	0
Protozoa	GIAR	Giardia spp.	2021	Mortality	Rate per 100,000	ROU	Romania	Europe	≥5 years	18321998	0	0	0
Protozoa	GIAR	Giardia spp.	2021	Mortality	Rate per 100,000	ROU	Romania	Europe	All ages	19331896	0	0	0
Protozoa	GIAR	Giardia spp.	2021	Mortality	Rate per 100,000	RUS	Russia	Europe	<5 years	8173299	0	0	0
Protozoa	GIAR	Giardia spp.	2021	Mortality	Rate per 100,000	RUS	Russia	Europe	≥5 years	138014673	0	0	0
Protozoa	GIAR	Giardia spp.	2021	Mortality	Rate per 100,000	RUS	Russia	Europe	All ages	146187972	0	0	0
Protozoa	GIAR	Giardia spp.	2021	Mortality	Rate per 100,000	RWA	Rwanda	Africa	<5 years	1841057	0	0	0
Protozoa	GIAR	Giardia spp.	2021	Mortality	Rate per 100,000	RWA	Rwanda	Africa	≥5 years	11369999	0	0	0
Protozoa	GIAR	Giardia spp.	2021	Mortality	Rate per 100,000	RWA	Rwanda	Africa	All ages	13211056	0	0	0
Protozoa	GIAR	Giardia spp.	2021	Mortality	Rate per 100,000	SAU	Saudi Arabia	Eastern Mediterranean	<5 years	2722108	0	0	0
Protozoa	GIAR	Giardia spp.	2021	Mortality	Rate per 100,000	SAU	Saudi Arabia	Eastern Mediterranean	≥5 years	28451281	0	0	0
Protozoa	GIAR	Giardia spp.	2021	Mortality	Rate per 100,000	SAU	Saudi Arabia	Eastern Mediterranean	All ages	31173389	0	0	0
Protozoa	GIAR	Giardia spp.	2021	Mortality	Rate per 100,000	SDN	Sudan	Eastern Mediterranean	<5 years	7362872	0	0	0
Protozoa	GIAR	Giardia spp.	2021	Mortality	Rate per 100,000	SDN	Sudan	Eastern Mediterranean	≥5 years	40041293	0	0	0
Protozoa	GIAR	Giardia spp.	2021	Mortality	Rate per 100,000	SDN	Sudan	Eastern Mediterranean	All ages	47404165	0	0	0
Protozoa	GIAR	Giardia spp.	2021	Mortality	Rate per 100,000	SEAR	South-East Asian Region	South-East Asia	<5 years	170977499	0	0	0
Protozoa	GIAR	Giardia spp.	2021	Mortality	Rate per 100,000	SEAR	South-East Asian Region	South-East Asia	≥5 years	1886724189	0	0	0
Protozoa	GIAR	Giardia spp.	2021	Mortality	Rate per 100,000	SEAR	South-East Asian Region	South-East Asia	All ages	2057701688	0	0	0
Protozoa	GIAR	Giardia spp.	2021	Mortality	Rate per 100,000	SEN	Senegal	Africa	<5 years	2408327	0	0	0
Protozoa	GIAR	Giardia spp.	2021	Mortality	Rate per 100,000	SEN	Senegal	Africa	≥5 years	14598273	0	0	0
Protozoa	GIAR	Giardia spp.	2021	Mortality	Rate per 100,000	SEN	Senegal	Africa	All ages	17006600	0	0	0
Protozoa	GIAR	Giardia spp.	2021	Mortality	Rate per 100,000	SGP	Singapore	Western Pacific	<5 years	227200	0	0	0
Protozoa	GIAR	Giardia spp.	2021	Mortality	Rate per 100,000	SGP	Singapore	Western Pacific	≥5 years	5331329	0	0	0
Protozoa	GIAR	Giardia spp.	2021	Mortality	Rate per 100,000	SGP	Singapore	Western Pacific	All ages	5558529	0	0	0
Protozoa	GIAR	Giardia spp.	2021	Mortality	Rate per 100,000	SLB	Solomon Islands	Western Pacific	<5 years	102544	0	0	0
Protozoa	GIAR	Giardia spp.	2021	Mortality	Rate per 100,000	SLB	Solomon Islands	Western Pacific	≥5 years	650979	0	0	0
Protozoa	GIAR	Giardia spp.	2021	Mortality	Rate per 100,000	SLB	Solomon Islands	Western Pacific	All ages	753523	0	0	0
Protozoa	GIAR	Giardia spp.	2021	Mortality	Rate per 100,000	SLE	Sierra Leone	Africa	<5 years	1135524	0	0	0
Protozoa	GIAR	Giardia spp.	2021	Mortality	Rate per 100,000	SLE	Sierra Leone	Africa	≥5 years	6868186	0	0	0
Protozoa	GIAR	Giardia spp.	2021	Mortality	Rate per 100,000	SLE	Sierra Leone	Africa	All ages	8003710	0	0	0
Protozoa	GIAR	Giardia spp.	2021	Mortality	Rate per 100,000	SLV	El Salvador	Americas	<5 years	509679	0	0	0
Protozoa	GIAR	Giardia spp.	2021	Mortality	Rate per 100,000	SLV	El Salvador	Americas	≥5 years	5736509	0	0	0
Protozoa	GIAR	Giardia spp.	2021	Mortality	Rate per 100,000	SLV	El Salvador	Americas	All ages	6246188	0	0	0
Protozoa	GIAR	Giardia spp.	2021	Mortality	Rate per 100,000	SMR	San Marino	Europe	<5 years	1243	0	0	0
Protozoa	GIAR	Giardia spp.	2021	Mortality	Rate per 100,000	SMR	San Marino	Europe	≥5 years	33580	0	0	0
Protozoa	GIAR	Giardia spp.	2021	Mortality	Rate per 100,000	SMR	San Marino	Europe	All ages	34823	0	0	0
Protozoa	GIAR	Giardia spp.	2021	Mortality	Rate per 100,000	SOM	Somalia	Eastern Mediterranean	<5 years	3220258	0	0	0
Protozoa	GIAR	Giardia spp.	2021	Mortality	Rate per 100,000	SOM	Somalia	Eastern Mediterranean	≥5 years	13750215	0	0	0
Protozoa	GIAR	Giardia spp.	2021	Mortality	Rate per 100,000	SOM	Somalia	Eastern Mediterranean	All ages	16970473	0	0	0
Protozoa	GIAR	Giardia spp.	2021	Mortality	Rate per 100,000	SRB	Serbia	Europe	<5 years	322498	0	0	0
Protozoa	GIAR	Giardia spp.	2021	Mortality	Rate per 100,000	SRB	Serbia	Europe	≥5 years	6554003	0	0	0
Protozoa	GIAR	Giardia spp.	2021	Mortality	Rate per 100,000	SRB	Serbia	Europe	All ages	6876501	0	0	0
Protozoa	GIAR	Giardia spp.	2021	Mortality	Rate per 100,000	SSD	South Sudan	Africa	<5 years	1420312	0	0	0
Protozoa	GIAR	Giardia spp.	2021	Mortality	Rate per 100,000	SSD	South Sudan	Africa	≥5 years	9415788	0	0	0
Protozoa	GIAR	Giardia spp.	2021	Mortality	Rate per 100,000	SSD	South Sudan	Africa	All ages	10836100	0	0	0
Protozoa	GIAR	Giardia spp.	2021	Mortality	Rate per 100,000	STP	Sao Tome and Principe	Africa	<5 years	29705	0	0	0
Protozoa	GIAR	Giardia spp.	2021	Mortality	Rate per 100,000	STP	Sao Tome and Principe	Africa	≥5 years	190165	0	0	0
Protozoa	GIAR	Giardia spp.	2021	Mortality	Rate per 100,000	STP	Sao Tome and Principe	Africa	All ages	219870	0	0	0
Protozoa	GIAR	Giardia spp.	2021	Mortality	Rate per 100,000	SUR	Suriname	Americas	<5 years	53606	0	0	0
Protozoa	GIAR	Giardia spp.	2021	Mortality	Rate per 100,000	SUR	Suriname	Americas	≥5 years	561886	0	0	0
Protozoa	GIAR	Giardia spp.	2021	Mortality	Rate per 100,000	SUR	Suriname	Americas	All ages	615492	0	0	0
Protozoa	GIAR	Giardia spp.	2021	Mortality	Rate per 100,000	SVK	Slovakia	Europe	<5 years	293069	0	0	0
Protozoa	GIAR	Giardia spp.	2021	Mortality	Rate per 100,000	SVK	Slovakia	Europe	≥5 years	5162592	0	0	0
Protozoa	GIAR	Giardia spp.	2021	Mortality	Rate per 100,000	SVK	Slovakia	Europe	All ages	5455661	0	0	0
Protozoa	GIAR	Giardia spp.	2021	Mortality	Rate per 100,000	SVN	Slovenia	Europe	<5 years	100731	0	0	0
Protozoa	GIAR	Giardia spp.	2021	Mortality	Rate per 100,000	SVN	Slovenia	Europe	≥5 years	2013369	0	0	0
Protozoa	GIAR	Giardia spp.	2021	Mortality	Rate per 100,000	SVN	Slovenia	Europe	All ages	2114100	0	0	0
Protozoa	GIAR	Giardia spp.	2021	Mortality	Rate per 100,000	SWE	Sweden	Europe	<5 years	595077	0	0	0
Protozoa	GIAR	Giardia spp.	2021	Mortality	Rate per 100,000	SWE	Sweden	Europe	≥5 years	9784420	0	0	0
Protozoa	GIAR	Giardia spp.	2021	Mortality	Rate per 100,000	SWE	Sweden	Europe	All ages	10379497	0	0	0
Protozoa	GIAR	Giardia spp.	2021	Mortality	Rate per 100,000	SWZ	Eswatini	Africa	<5 years	142424	0	0	0
Protozoa	GIAR	Giardia spp.	2021	Mortality	Rate per 100,000	SWZ	Eswatini	Africa	≥5 years	1057636	0	0	0
Protozoa	GIAR	Giardia spp.	2021	Mortality	Rate per 100,000	SWZ	Eswatini	Africa	All ages	1200060	0	0	0
Protozoa	GIAR	Giardia spp.	2021	Mortality	Rate per 100,000	SYC	Seychelles	Africa	<5 years	8652	0	0	0
Protozoa	GIAR	Giardia spp.	2021	Mortality	Rate per 100,000	SYC	Seychelles	Africa	≥5 years	112972	0	0	0
Protozoa	GIAR	Giardia spp.	2021	Mortality	Rate per 100,000	SYC	Seychelles	Africa	All ages	121624	0	0	0
Protozoa	GIAR	Giardia spp.	2021	Mortality	Rate per 100,000	SYR	Syria	Eastern Mediterranean	<5 years	1968057	0	0	0
Protozoa	GIAR	Giardia spp.	2021	Mortality	Rate per 100,000	SYR	Syria	Eastern Mediterranean	≥5 years	19379895	0	0	0
Protozoa	GIAR	Giardia spp.	2021	Mortality	Rate per 100,000	SYR	Syria	Eastern Mediterranean	All ages	21347952	0	0	0
Protozoa	GIAR	Giardia spp.	2021	Mortality	Rate per 100,000	TCD	Chad	Africa	<5 years	3292794	0	0	0
Protozoa	GIAR	Giardia spp.	2021	Mortality	Rate per 100,000	TCD	Chad	Africa	≥5 years	14220806	0	0	0
Protozoa	GIAR	Giardia spp.	2021	Mortality	Rate per 100,000	TCD	Chad	Africa	All ages	17513600	0	0	0
Protozoa	GIAR	Giardia spp.	2021	Mortality	Rate per 100,000	TGO	Togo	Africa	<5 years	1304479	0	0	0
Protozoa	GIAR	Giardia spp.	2021	Mortality	Rate per 100,000	TGO	Togo	Africa	≥5 years	7469084	0	0	0
Protozoa	GIAR	Giardia spp.	2021	Mortality	Rate per 100,000	TGO	Togo	Africa	All ages	8773563	0	0	0
Protozoa	GIAR	Giardia spp.	2021	Mortality	Rate per 100,000	THA	Thailand	South-East Asia	<5 years	3339072	0	0	0
Protozoa	GIAR	Giardia spp.	2021	Mortality	Rate per 100,000	THA	Thailand	South-East Asia	≥5 years	68360596	0	0	0
Protozoa	GIAR	Giardia spp.	2021	Mortality	Rate per 100,000	THA	Thailand	South-East Asia	All ages	71699668	0	0	0
Protozoa	GIAR	Giardia spp.	2021	Mortality	Rate per 100,000	TJK	Tajikistan	Europe	<5 years	1320886	0	0	0
Protozoa	GIAR	Giardia spp.	2021	Mortality	Rate per 100,000	TJK	Tajikistan	Europe	≥5 years	8536378	0	0	0
Protozoa	GIAR	Giardia spp.	2021	Mortality	Rate per 100,000	TJK	Tajikistan	Europe	All ages	9857264	0	0	0
Protozoa	GIAR	Giardia spp.	2021	Mortality	Rate per 100,000	TKM	Turkmenistan	Europe	<5 years	824779	0	0	0
Protozoa	GIAR	Giardia spp.	2021	Mortality	Rate per 100,000	TKM	Turkmenistan	Europe	≥5 years	6197095	0	0	0
Protozoa	GIAR	Giardia spp.	2021	Mortality	Rate per 100,000	TKM	Turkmenistan	Europe	All ages	7021874	0	0	0
Protozoa	GIAR	Giardia spp.	2021	Mortality	Rate per 100,000	TLS	Timor-Leste	South-East Asia	<5 years	165907	0	0	0
Protozoa	GIAR	Giardia spp.	2021	Mortality	Rate per 100,000	TLS	Timor-Leste	South-East Asia	≥5 years	1172626	0	0	0
Protozoa	GIAR	Giardia spp.	2021	Mortality	Rate per 100,000	TLS	Timor-Leste	South-East Asia	All ages	1338533	0	0	0
Protozoa	GIAR	Giardia spp.	2021	Mortality	Rate per 100,000	TON	Tonga	Western Pacific	<5 years	12004	0	0	0
Protozoa	GIAR	Giardia spp.	2021	Mortality	Rate per 100,000	TON	Tonga	Western Pacific	≥5 years	93707	0	0	0
Protozoa	GIAR	Giardia spp.	2021	Mortality	Rate per 100,000	TON	Tonga	Western Pacific	All ages	105711	0	0	0
Protozoa	GIAR	Giardia spp.	2021	Mortality	Rate per 100,000	TTO	Trinidad and Tobago	Americas	<5 years	88296	0	0	0
Protozoa	GIAR	Giardia spp.	2021	Mortality	Rate per 100,000	TTO	Trinidad and Tobago	Americas	≥5 years	1395406	0	0	0
Protozoa	GIAR	Giardia spp.	2021	Mortality	Rate per 100,000	TTO	Trinidad and Tobago	Americas	All ages	1483702	0	0	0
Protozoa	GIAR	Giardia spp.	2021	Mortality	Rate per 100,000	TUN	Tunisia	Eastern Mediterranean	<5 years	1006423	0	0	0
Protozoa	GIAR	Giardia spp.	2021	Mortality	Rate per 100,000	TUN	Tunisia	Eastern Mediterranean	≥5 years	11012757	0	0	0
Protozoa	GIAR	Giardia spp.	2021	Mortality	Rate per 100,000	TUN	Tunisia	Eastern Mediterranean	All ages	12019180	0	0	0
Protozoa	GIAR	Giardia spp.	2021	Mortality	Rate per 100,000	TUR	Turkey	Europe	<5 years	6426213	0	0	0
Protozoa	GIAR	Giardia spp.	2021	Mortality	Rate per 100,000	TUR	Turkey	Europe	≥5 years	79998675	0	0	0
Protozoa	GIAR	Giardia spp.	2021	Mortality	Rate per 100,000	TUR	Turkey	Europe	All ages	86424888	0	0	0
Protozoa	GIAR	Giardia spp.	2021	Mortality	Rate per 100,000	TUV	Tuvalu	Western Pacific	<5 years	1155	0	0	0
Protozoa	GIAR	Giardia spp.	2021	Mortality	Rate per 100,000	TUV	Tuvalu	Western Pacific	≥5 years	9152	0	0	0
Protozoa	GIAR	Giardia spp.	2021	Mortality	Rate per 100,000	TUV	Tuvalu	Western Pacific	All ages	10307	0	0	0
Protozoa	GIAR	Giardia spp.	2021	Mortality	Rate per 100,000	TZA	Tanzania	Africa	<5 years	10244414	0	0	0
Protozoa	GIAR	Giardia spp.	2021	Mortality	Rate per 100,000	TZA	Tanzania	Africa	≥5 years	51649772	0	0	0
Protozoa	GIAR	Giardia spp.	2021	Mortality	Rate per 100,000	TZA	Tanzania	Africa	All ages	61894186	0	0	0
Protozoa	GIAR	Giardia spp.	2021	Mortality	Rate per 100,000	UGA	Uganda	Africa	<5 years	7520272	0	0	0
Protozoa	GIAR	Giardia spp.	2021	Mortality	Rate per 100,000	UGA	Uganda	Africa	≥5 years	37657259	0	0	0
Protozoa	GIAR	Giardia spp.	2021	Mortality	Rate per 100,000	UGA	Uganda	Africa	All ages	45177531	0	0	0
Protozoa	GIAR	Giardia spp.	2021	Mortality	Rate per 100,000	UKR	Ukraine	Europe	<5 years	1876840	0	0	0
Protozoa	GIAR	Giardia spp.	2021	Mortality	Rate per 100,000	UKR	Ukraine	Europe	≥5 years	42647319	0	0	0
Protozoa	GIAR	Giardia spp.	2021	Mortality	Rate per 100,000	UKR	Ukraine	Europe	All ages	44524159	0	0	0
Protozoa	GIAR	Giardia spp.	2021	Mortality	Rate per 100,000	URY	Uruguay	Americas	<5 years	199596	0	0	0
Protozoa	GIAR	Giardia spp.	2021	Mortality	Rate per 100,000	URY	Uruguay	Americas	≥5 years	3200649	0	0	0
Protozoa	GIAR	Giardia spp.	2021	Mortality	Rate per 100,000	URY	Uruguay	Americas	All ages	3400245	0	0	0
Protozoa	GIAR	Giardia spp.	2021	Mortality	Rate per 100,000	USA	United States	Americas	<5 years	19176614	0	0	0
Protozoa	GIAR	Giardia spp.	2021	Mortality	Rate per 100,000	USA	United States	Americas	≥5 years	320553275	0	0	0
Protozoa	GIAR	Giardia spp.	2021	Mortality	Rate per 100,000	USA	United States	Americas	All ages	339729889	0	0	0
Protozoa	GIAR	Giardia spp.	2021	Mortality	Rate per 100,000	UZB	Uzbekistan	Europe	<5 years	3867598	0	0	0
Protozoa	GIAR	Giardia spp.	2021	Mortality	Rate per 100,000	UZB	Uzbekistan	Europe	≥5 years	30036042	0	0	0
Protozoa	GIAR	Giardia spp.	2021	Mortality	Rate per 100,000	UZB	Uzbekistan	Europe	All ages	33903640	0	0	0
Protozoa	GIAR	Giardia spp.	2021	Mortality	Rate per 100,000	VCT	Saint Vincent and the Grenadines	Americas	<5 years	7023	0	0	0
Protozoa	GIAR	Giardia spp.	2021	Mortality	Rate per 100,000	VCT	Saint Vincent and the Grenadines	Americas	≥5 years	96246	0	0	0
Protozoa	GIAR	Giardia spp.	2021	Mortality	Rate per 100,000	VCT	Saint Vincent and the Grenadines	Americas	All ages	103269	0	0	0
Protozoa	GIAR	Giardia spp.	2021	Mortality	Rate per 100,000	VEN	Venezuela	Americas	<5 years	2332568	0	0	0
Protozoa	GIAR	Giardia spp.	2021	Mortality	Rate per 100,000	VEN	Venezuela	Americas	≥5 years	25967834	0	0	0
Protozoa	GIAR	Giardia spp.	2021	Mortality	Rate per 100,000	VEN	Venezuela	Americas	All ages	28300402	0	0	0
Protozoa	GIAR	Giardia spp.	2021	Mortality	Rate per 100,000	VNM	Vietnam	Western Pacific	<5 years	7559504	0	0	0
Protozoa	GIAR	Giardia spp.	2021	Mortality	Rate per 100,000	VNM	Vietnam	Western Pacific	≥5 years	90978474	0	0	0
Protozoa	GIAR	Giardia spp.	2021	Mortality	Rate per 100,000	VNM	Vietnam	Western Pacific	All ages	98537978	0	0	0
Protozoa	GIAR	Giardia spp.	2021	Mortality	Rate per 100,000	VUT	Vanuatu	Western Pacific	<5 years	43592	0	0	0
Protozoa	GIAR	Giardia spp.	2021	Mortality	Rate per 100,000	VUT	Vanuatu	Western Pacific	≥5 years	258784	0	0	0
Protozoa	GIAR	Giardia spp.	2021	Mortality	Rate per 100,000	VUT	Vanuatu	Western Pacific	All ages	302376	0	0	0
Protozoa	GIAR	Giardia spp.	2021	Mortality	Rate per 100,000	WPR	Western Pacific Region	Western Pacific	<5 years	111603724	0	0	0
Protozoa	GIAR	Giardia spp.	2021	Mortality	Rate per 100,000	WPR	Western Pacific Region	Western Pacific	≥5 years	1815467752	0	0	0
Protozoa	GIAR	Giardia spp.	2021	Mortality	Rate per 100,000	WPR	Western Pacific Region	Western Pacific	All ages	1927071476	0	0	0
Protozoa	GIAR	Giardia spp.	2021	Mortality	Rate per 100,000	WSM	Samoa	Western Pacific	<5 years	29490	0	0	0
Protozoa	GIAR	Giardia spp.	2021	Mortality	Rate per 100,000	WSM	Samoa	Western Pacific	≥5 years	183531	0	0	0
Protozoa	GIAR	Giardia spp.	2021	Mortality	Rate per 100,000	WSM	Samoa	Western Pacific	All ages	213021	0	0	0
Protozoa	GIAR	Giardia spp.	2021	Mortality	Rate per 100,000	YEM	Yemen	Eastern Mediterranean	<5 years	5887959	0	0	0
Protozoa	GIAR	Giardia spp.	2021	Mortality	Rate per 100,000	YEM	Yemen	Eastern Mediterranean	≥5 years	30741088	0	0	0
Protozoa	GIAR	Giardia spp.	2021	Mortality	Rate per 100,000	YEM	Yemen	Eastern Mediterranean	All ages	36629047	0	0	0
Protozoa	GIAR	Giardia spp.	2021	Mortality	Rate per 100,000	ZAF	South Africa	Africa	<5 years	5613796	0	0	0
Protozoa	GIAR	Giardia spp.	2021	Mortality	Rate per 100,000	ZAF	South Africa	Africa	≥5 years	55431473	0	0	0
Protozoa	GIAR	Giardia spp.	2021	Mortality	Rate per 100,000	ZAF	South Africa	Africa	All ages	61045269	0	0	0
Protozoa	GIAR	Giardia spp.	2021	Mortality	Rate per 100,000	ZMB	Zambia	Africa	<5 years	3028306	0	0	0
Protozoa	GIAR	Giardia spp.	2021	Mortality	Rate per 100,000	ZMB	Zambia	Africa	≥5 years	16303415	0	0	0
Protozoa	GIAR	Giardia spp.	2021	Mortality	Rate per 100,000	ZMB	Zambia	Africa	All ages	19331721	0	0	0
Protozoa	GIAR	Giardia spp.	2021	Mortality	Rate per 100,000	ZWE	Zimbabwe	Africa	<5 years	2246932	0	0	0
Protozoa	GIAR	Giardia spp.	2021	Mortality	Rate per 100,000	ZWE	Zimbabwe	Africa	≥5 years	13412636	0	0	0
Protozoa	GIAR	Giardia spp.	2021	Mortality	Rate per 100,000	ZWE	Zimbabwe	Africa	All ages	15659568	0	0	0
Viruses	NORO	Norovirus	2000	Incidence	Number	AFG	Afghanistan	Eastern Mediterranean	<5 years	4239966	277978	150419	450606
Viruses	NORO	Norovirus	2000	Incidence	Number	AFG	Afghanistan	Eastern Mediterranean	≥5 years	16011992	108927	56293.3	198389
Viruses	NORO	Norovirus	2000	Incidence	Number	AFG	Afghanistan	Eastern Mediterranean	All ages	20251958	386905	211474	641245
Viruses	NORO	Norovirus	2000	Incidence	Number	AFR	African Region	Africa	<5 years	114197227	1.03002e+07	5.70792e+06	1.70063e+07
Viruses	NORO	Norovirus	2000	Incidence	Number	AFR	African Region	Africa	≥5 years	552440327	1.58389e+07	8.36223e+06	2.61948e+07
Viruses	NORO	Norovirus	2000	Incidence	Number	AFR	African Region	Africa	All ages	666637554	2.61392e+07	1.43229e+07	4.29499e+07
Viruses	NORO	Norovirus	2000	Incidence	Number	AGO	Angola	Africa	<5 years	2931041	323873	177578	527309
Viruses	NORO	Norovirus	2000	Incidence	Number	AGO	Angola	Africa	≥5 years	12994433	285891	147213	485755
Viruses	NORO	Norovirus	2000	Incidence	Number	AGO	Angola	Africa	All ages	15925474	609764	329823	990516
Viruses	NORO	Norovirus	2000	Incidence	Number	ALB	Albania	Europe	<5 years	289949	4413.94	1996.08	7687.58
Viruses	NORO	Norovirus	2000	Incidence	Number	ALB	Albania	Europe	≥5 years	2887637	2164.67	968.515	4169.18
Viruses	NORO	Norovirus	2000	Incidence	Number	ALB	Albania	Europe	All ages	3177586	6578.61	2994.25	11687
Viruses	NORO	Norovirus	2000	Incidence	Number	AMR	Region of the Americas	Americas	<5 years	76996542	5.92356e+06	4.35051e+06	7.77362e+06
Viruses	NORO	Norovirus	2000	Incidence	Number	AMR	Region of the Americas	Americas	≥5 years	746120195	2.07716e+07	1.55899e+07	2.62323e+07
Viruses	NORO	Norovirus	2000	Incidence	Number	AMR	Region of the Americas	Americas	All ages	823116737	2.66951e+07	1.99887e+07	3.35126e+07
Viruses	NORO	Norovirus	2000	Incidence	Number	AND	Andorra	Europe	<5 years	3406	640.443	470.765	830.408
Viruses	NORO	Norovirus	2000	Incidence	Number	AND	Andorra	Europe	≥5 years	62357	3190.71	2345.37	4137.12
Viruses	NORO	Norovirus	2000	Incidence	Number	AND	Andorra	Europe	All ages	65763	3831.15	2816.14	4967.53
Viruses	NORO	Norovirus	2000	Incidence	Number	ARE	United Arab Emirates	Eastern Mediterranean	<5 years	262638	32910.2	24191.1	42671.9
Viruses	NORO	Norovirus	2000	Incidence	Number	ARE	United Arab Emirates	Eastern Mediterranean	≥5 years	3116704	163960	120521	212593
Viruses	NORO	Norovirus	2000	Incidence	Number	ARE	United Arab Emirates	Eastern Mediterranean	All ages	3379342	196870	144712	255265
Viruses	NORO	Norovirus	2000	Incidence	Number	ARG	Argentina	Americas	<5 years	3536508	163557	82845.2	274832
Viruses	NORO	Norovirus	2000	Incidence	Number	ARG	Argentina	Americas	≥5 years	33470071	391784	206725	659972
Viruses	NORO	Norovirus	2000	Incidence	Number	ARG	Argentina	Americas	All ages	37006579	555341	292208	927227
Viruses	NORO	Norovirus	2000	Incidence	Number	ARM	Armenia	Europe	<5 years	207128	9985.36	5120.39	16696
Viruses	NORO	Norovirus	2000	Incidence	Number	ARM	Armenia	Europe	≥5 years	2939452	14706.8	7497.37	25759.8
Viruses	NORO	Norovirus	2000	Incidence	Number	ARM	Armenia	Europe	All ages	3146580	24692.2	12704.1	42782.9
Viruses	NORO	Norovirus	2000	Incidence	Number	ATG	Antigua and Barbuda	Americas	<5 years	7032	723.358	531.713	937.917
Viruses	NORO	Norovirus	2000	Incidence	Number	ATG	Antigua and Barbuda	Americas	≥5 years	67245	3603.8	2649.01	4672.74
Viruses	NORO	Norovirus	2000	Incidence	Number	ATG	Antigua and Barbuda	Americas	All ages	74277	4327.15	3180.73	5610.65
Viruses	NORO	Norovirus	2000	Incidence	Number	AUS	Australia	Western Pacific	<5 years	1285468	185197	136132	240130
Viruses	NORO	Norovirus	2000	Incidence	Number	AUS	Australia	Western Pacific	≥5 years	17731261	922660	678212	1.19634e+06
Viruses	NORO	Norovirus	2000	Incidence	Number	AUS	Australia	Western Pacific	All ages	19016729	1.10786e+06	814344	1.43646e+06
Viruses	NORO	Norovirus	2000	Incidence	Number	AUT	Austria	Europe	<5 years	424500	77944.9	57294.3	101065
Viruses	NORO	Norovirus	2000	Incidence	Number	AUT	Austria	Europe	≥5 years	7579163	388324	285442	503507
Viruses	NORO	Norovirus	2000	Incidence	Number	AUT	Austria	Europe	All ages	8003663	466269	342737	604572
Viruses	NORO	Norovirus	2000	Incidence	Number	AZE	Azerbaijan	Europe	<5 years	674670	28425.1	14576.3	47830.2
Viruses	NORO	Norovirus	2000	Incidence	Number	AZE	Azerbaijan	Europe	≥5 years	7460239	27709.1	14122.4	49354.4
Viruses	NORO	Norovirus	2000	Incidence	Number	AZE	Azerbaijan	Europe	All ages	8134909	56134.2	29105.5	96858.8
Viruses	NORO	Norovirus	2000	Incidence	Number	BDI	Burundi	Africa	<5 years	1153399	102109	54676.7	169380
Viruses	NORO	Norovirus	2000	Incidence	Number	BDI	Burundi	Africa	≥5 years	5249877	153730	78150.7	261555
Viruses	NORO	Norovirus	2000	Incidence	Number	BDI	Burundi	Africa	All ages	6403276	255839	136714	421989
Viruses	NORO	Norovirus	2000	Incidence	Number	BEL	Belgium	Europe	<5 years	577219	99718.2	73299.1	129296
Viruses	NORO	Norovirus	2000	Incidence	Number	BEL	Belgium	Europe	≥5 years	9662207	496800	365179	644158
Viruses	NORO	Norovirus	2000	Incidence	Number	BEL	Belgium	Europe	All ages	10239426	596518	438478	773454
Viruses	NORO	Norovirus	2000	Incidence	Number	BEN	Benin	Africa	<5 years	1272928	105265	56439.7	176704
Viruses	NORO	Norovirus	2000	Incidence	Number	BEN	Benin	Africa	≥5 years	5838024	160045	80859.9	268565
Viruses	NORO	Norovirus	2000	Incidence	Number	BEN	Benin	Africa	All ages	7110952	265309	140553	442177
Viruses	NORO	Norovirus	2000	Incidence	Number	BFA	Burkina Faso	Africa	<5 years	2157112	221987	121006	366617
Viruses	NORO	Norovirus	2000	Incidence	Number	BFA	Burkina Faso	Africa	≥5 years	9588168	243721	127779	412578
Viruses	NORO	Norovirus	2000	Incidence	Number	BFA	Burkina Faso	Africa	All ages	11745280	465708	247063	760048
Viruses	NORO	Norovirus	2000	Incidence	Number	BGD	Bangladesh	South-East Asia	<5 years	17582411	1.23689e+06	636907	2.13974e+06
Viruses	NORO	Norovirus	2000	Incidence	Number	BGD	Bangladesh	South-East Asia	≥5 years	115784343	2.71019e+06	1.31494e+06	5.07161e+06
Viruses	NORO	Norovirus	2000	Incidence	Number	BGD	Bangladesh	South-East Asia	All ages	133366754	3.94708e+06	1.92492e+06	7.13481e+06
Viruses	NORO	Norovirus	2000	Incidence	Number	BGR	Bulgaria	Europe	<5 years	330413	2441.13	1271.87	4139.29
Viruses	NORO	Norovirus	2000	Incidence	Number	BGR	Bulgaria	Europe	≥5 years	7704708	2189.14	1098.67	4043.36
Viruses	NORO	Norovirus	2000	Incidence	Number	BGR	Bulgaria	Europe	All ages	8035121	4630.27	2411.64	8248.23
Viruses	NORO	Norovirus	2000	Incidence	Number	BHR	Bahrain	Eastern Mediterranean	<5 years	70668	6448.79	4740.26	8361.6
Viruses	NORO	Norovirus	2000	Incidence	Number	BHR	Bahrain	Eastern Mediterranean	≥5 years	591517	32128.1	23616.2	41657.8
Viruses	NORO	Norovirus	2000	Incidence	Number	BHR	Bahrain	Eastern Mediterranean	All ages	662185	38576.9	28356.4	50019.4
Viruses	NORO	Norovirus	2000	Incidence	Number	BHS	Bahamas	Americas	<5 years	30205	3132.63	2302.68	4061.82
Viruses	NORO	Norovirus	2000	Incidence	Number	BHS	Bahamas	Americas	≥5 years	291465	15606.9	11472	20236.1
Viruses	NORO	Norovirus	2000	Incidence	Number	BHS	Bahamas	Americas	All ages	321670	18739.5	13774.7	24298
Viruses	NORO	Norovirus	2000	Incidence	Number	BIH	Bosnia and Herzegovina	Europe	<5 years	236811	3793.18	1915.89	6794.83
Viruses	NORO	Norovirus	2000	Incidence	Number	BIH	Bosnia and Herzegovina	Europe	≥5 years	3913031	2511.72	1252.66	4746.2
Viruses	NORO	Norovirus	2000	Incidence	Number	BIH	Bosnia and Herzegovina	Europe	All ages	4149842	6304.9	3287.57	10886
Viruses	NORO	Norovirus	2000	Incidence	Number	BLR	Belarus	Europe	<5 years	464104	15855.1	8048.62	27029.5
Viruses	NORO	Norovirus	2000	Incidence	Number	BLR	Belarus	Europe	≥5 years	9551340	20219.6	10079.3	36873.9
Viruses	NORO	Norovirus	2000	Incidence	Number	BLR	Belarus	Europe	All ages	10015444	36074.7	19142.1	62888.4
Viruses	NORO	Norovirus	2000	Incidence	Number	BLZ	Belize	Americas	<5 years	33487	590.738	305.375	973.348
Viruses	NORO	Norovirus	2000	Incidence	Number	BLZ	Belize	Americas	≥5 years	203511	1901.62	1001.58	3199.06
Viruses	NORO	Norovirus	2000	Incidence	Number	BLZ	Belize	Americas	All ages	236998	2492.36	1309.66	4149.91
Viruses	NORO	Norovirus	2000	Incidence	Number	BOL	Bolivia	Americas	<5 years	1167037	115657	51721.4	208797
Viruses	NORO	Norovirus	2000	Incidence	Number	BOL	Bolivia	Americas	≥5 years	7366262	79869.9	36022.2	153991
Viruses	NORO	Norovirus	2000	Incidence	Number	BOL	Bolivia	Americas	All ages	8533299	195527	87303.3	361445
Viruses	NORO	Norovirus	2000	Incidence	Number	BRA	Brazil	Americas	<5 years	17242184	780177	350471	1.4039e+06
Viruses	NORO	Norovirus	2000	Incidence	Number	BRA	Brazil	Americas	≥5 years	155612988	1.33825e+06	580172	2.57584e+06
Viruses	NORO	Norovirus	2000	Incidence	Number	BRA	Brazil	Americas	All ages	172855172	2.11843e+06	941799	3.89207e+06
Viruses	NORO	Norovirus	2000	Incidence	Number	BRB	Barbados	Americas	<5 years	18417	2557.22	1879.72	3315.74
Viruses	NORO	Norovirus	2000	Incidence	Number	BRB	Barbados	Americas	≥5 years	244168	12740.2	9364.83	16519.1
Viruses	NORO	Norovirus	2000	Incidence	Number	BRB	Barbados	Americas	All ages	262585	15297.4	11244.5	19834.9
Viruses	NORO	Norovirus	2000	Incidence	Number	BRN	Brunei	Western Pacific	<5 years	32833	3144.87	2311.68	4077.69
Viruses	NORO	Norovirus	2000	Incidence	Number	BRN	Brunei	Western Pacific	≥5 years	290094	15667.9	11516.9	20315.2
Viruses	NORO	Norovirus	2000	Incidence	Number	BRN	Brunei	Western Pacific	All ages	322927	18812.8	13828.5	24392.9
Viruses	NORO	Norovirus	2000	Incidence	Number	BTN	Bhutan	South-East Asia	<5 years	76141	3664.76	1946.85	5767.7
Viruses	NORO	Norovirus	2000	Incidence	Number	BTN	Bhutan	South-East Asia	≥5 years	513681	9126.81	4569.61	15339.8
Viruses	NORO	Norovirus	2000	Incidence	Number	BTN	Bhutan	South-East Asia	All ages	589822	12791.6	6636.97	20760
Viruses	NORO	Norovirus	2000	Incidence	Number	BWA	Botswana	Africa	<5 years	210181	13462.1	6935.72	22994
Viruses	NORO	Norovirus	2000	Incidence	Number	BWA	Botswana	Africa	≥5 years	1449379	53765.9	27425.9	93715.2
Viruses	NORO	Norovirus	2000	Incidence	Number	BWA	Botswana	Africa	All ages	1659560	67228	34607.4	115431
Viruses	NORO	Norovirus	2000	Incidence	Number	CAF	Central African Republic	Africa	<5 years	658909	66311.4	34785.2	116728
Viruses	NORO	Norovirus	2000	Incidence	Number	CAF	Central African Republic	Africa	≥5 years	3121741	59548.8	27035.7	115163
Viruses	NORO	Norovirus	2000	Incidence	Number	CAF	Central African Republic	Africa	All ages	3780650	125860	64362.6	229437
Viruses	NORO	Norovirus	2000	Incidence	Number	CAN	Canada	Americas	<5 years	1825582	299332	220028	388119
Viruses	NORO	Norovirus	2000	Incidence	Number	CAN	Canada	Americas	≥5 years	28910933	1.49128e+06	1.09619e+06	1.93362e+06
Viruses	NORO	Norovirus	2000	Incidence	Number	CAN	Canada	Americas	All ages	30736515	1.79062e+06	1.31621e+06	2.32174e+06
Viruses	NORO	Norovirus	2000	Incidence	Number	CHE	Switzerland	Europe	<5 years	400728	69772	51286.7	90467.4
Viruses	NORO	Norovirus	2000	Incidence	Number	CHE	Switzerland	Europe	≥5 years	6763709	347606	255512	450712
Viruses	NORO	Norovirus	2000	Incidence	Number	CHE	Switzerland	Europe	All ages	7164437	417378	306799	541179
Viruses	NORO	Norovirus	2000	Incidence	Number	CHL	Chile	Americas	<5 years	1330879	150096	110330	194617
Viruses	NORO	Norovirus	2000	Incidence	Number	CHL	Chile	Americas	≥5 years	14081549	747785	549669	969590
Viruses	NORO	Norovirus	2000	Incidence	Number	CHL	Chile	Americas	All ages	15412428	897881	659999	1.16421e+06
Viruses	NORO	Norovirus	2000	Incidence	Number	CHN	China	Western Pacific	<5 years	85784536	2.60044e+06	1.38354e+06	4.49809e+06
Viruses	NORO	Norovirus	2000	Incidence	Number	CHN	China	Western Pacific	≥5 years	1178942379	4.65075e+06	2.44523e+06	8.02328e+06
Viruses	NORO	Norovirus	2000	Incidence	Number	CHN	China	Western Pacific	All ages	1264726915	7.25118e+06	3.82817e+06	1.24019e+07
Viruses	NORO	Norovirus	2000	Incidence	Number	CIV	Cote d'Ivoire	Africa	<5 years	3155598	277467	147984	460611
Viruses	NORO	Norovirus	2000	Incidence	Number	CIV	Cote d'Ivoire	Africa	≥5 years	14302759	319393	160184	540587
Viruses	NORO	Norovirus	2000	Incidence	Number	CIV	Cote d'Ivoire	Africa	All ages	17458357	596860	320912	984245
Viruses	NORO	Norovirus	2000	Incidence	Number	CMR	Cameroon	Africa	<5 years	2516885	241119	110338	416591
Viruses	NORO	Norovirus	2000	Incidence	Number	CMR	Cameroon	Africa	≥5 years	12200539	303549	127673	545151
Viruses	NORO	Norovirus	2000	Incidence	Number	CMR	Cameroon	Africa	All ages	14717424	544668	250243	935989
Viruses	NORO	Norovirus	2000	Incidence	Number	COD	Democratic Republic of Congo	Africa	<5 years	9313250	878279	476892	1.44321e+06
Viruses	NORO	Norovirus	2000	Incidence	Number	COD	Democratic Republic of Congo	Africa	≥5 years	40379753	711665	371945	1.16471e+06
Viruses	NORO	Norovirus	2000	Incidence	Number	COD	Democratic Republic of Congo	Africa	All ages	49693003	1.58994e+06	867043	2.60775e+06
Viruses	NORO	Norovirus	2000	Incidence	Number	COG	Congo	Africa	<5 years	500270	47537.4	26136.3	79955.1
Viruses	NORO	Norovirus	2000	Incidence	Number	COG	Congo	Africa	≥5 years	2571937	55832.4	28125.6	96067
Viruses	NORO	Norovirus	2000	Incidence	Number	COG	Congo	Africa	All ages	3072207	103370	55358.5	169716
Viruses	NORO	Norovirus	2000	Incidence	Number	COK	Cook Islands	Western Pacific	<5 years	1883	157.484	115.76	204.196
Viruses	NORO	Norovirus	2000	Incidence	Number	COK	Cook Islands	Western Pacific	≥5 years	14288	784.59	576.722	1017.31
Viruses	NORO	Norovirus	2000	Incidence	Number	COK	Cook Islands	Western Pacific	All ages	16171	942.074	692.483	1221.51
Viruses	NORO	Norovirus	2000	Incidence	Number	COL	Colombia	Americas	<5 years	4334188	194452	96718.8	334000
Viruses	NORO	Norovirus	2000	Incidence	Number	COL	Colombia	Americas	≥5 years	34443599	352176	167107	676133
Viruses	NORO	Norovirus	2000	Incidence	Number	COL	Colombia	Americas	All ages	38777787	546628	264347	1.00335e+06
Viruses	NORO	Norovirus	2000	Incidence	Number	COM	Comoros	Africa	<5 years	88517	8164.43	4368.42	13545.9
Viruses	NORO	Norovirus	2000	Incidence	Number	COM	Comoros	Africa	≥5 years	442209	12710.3	6402.96	21613.7
Viruses	NORO	Norovirus	2000	Incidence	Number	COM	Comoros	Africa	All ages	530726	20874.7	11109.1	34235.9
Viruses	NORO	Norovirus	2000	Incidence	Number	CPV	Cape Verde	Africa	<5 years	61419	5380.1	2672.94	9341.23
Viruses	NORO	Norovirus	2000	Incidence	Number	CPV	Cape Verde	Africa	≥5 years	388409	13383.6	6233.11	24984
Viruses	NORO	Norovirus	2000	Incidence	Number	CPV	Cape Verde	Africa	All ages	449828	18763.7	8825.75	33343.4
Viruses	NORO	Norovirus	2000	Incidence	Number	CRI	Costa Rica	Americas	<5 years	399526	11589.3	5767.5	19182.1
Viruses	NORO	Norovirus	2000	Incidence	Number	CRI	Costa Rica	Americas	≥5 years	3501667	32439.4	17400.9	55994.9
Viruses	NORO	Norovirus	2000	Incidence	Number	CRI	Costa Rica	Americas	All ages	3901193	44028.7	23259.3	73291.1
Viruses	NORO	Norovirus	2000	Incidence	Number	CUB	Cuba	Americas	<5 years	722341	11951.7	5049.95	20971.7
Viruses	NORO	Norovirus	2000	Incidence	Number	CUB	Cuba	Americas	≥5 years	10368690	102483	39236.2	183985
Viruses	NORO	Norovirus	2000	Incidence	Number	CUB	Cuba	Americas	All ages	11091031	114435	44602.3	203826
Viruses	NORO	Norovirus	2000	Incidence	Number	CYP	Cyprus	Europe	<5 years	67436	9149.53	6725.48	11863.4
Viruses	NORO	Norovirus	2000	Incidence	Number	CYP	Cyprus	Europe	≥5 years	872071	45583.3	33506.6	59104
Viruses	NORO	Norovirus	2000	Incidence	Number	CYP	Cyprus	Europe	All ages	939507	54732.8	40232	70967.4
Viruses	NORO	Norovirus	2000	Incidence	Number	CZE	Czechia	Europe	<5 years	453616	99762.2	73331.4	129353
Viruses	NORO	Norovirus	2000	Incidence	Number	CZE	Czechia	Europe	≥5 years	9790324	497019	365340	644442
Viruses	NORO	Norovirus	2000	Incidence	Number	CZE	Czechia	Europe	All ages	10243940	596781	438671	773795
Viruses	NORO	Norovirus	2000	Incidence	Number	DEU	Germany	Europe	<5 years	3974599	796119	585197	1.03226e+06
Viruses	NORO	Norovirus	2000	Incidence	Number	DEU	Germany	Europe	≥5 years	77773785	3.96629e+06	2.91547e+06	5.14276e+06
Viruses	NORO	Norovirus	2000	Incidence	Number	DEU	Germany	Europe	All ages	81748384	4.76241e+06	3.50067e+06	6.17502e+06
Viruses	NORO	Norovirus	2000	Incidence	Number	DJI	Djibouti	Eastern Mediterranean	<5 years	107877	8616.09	4588.03	13953.9
Viruses	NORO	Norovirus	2000	Incidence	Number	DJI	Djibouti	Eastern Mediterranean	≥5 years	628115	16841.1	8964.24	28948.5
Viruses	NORO	Norovirus	2000	Incidence	Number	DJI	Djibouti	Eastern Mediterranean	All ages	735992	25457.2	13787.3	42019.8
Viruses	NORO	Norovirus	2000	Incidence	Number	DMA	Dominica	Americas	<5 years	6636	95.6434	48.4479	165.605
Viruses	NORO	Norovirus	2000	Incidence	Number	DMA	Dominica	Americas	≥5 years	62085	530.776	281.363	885.38
Viruses	NORO	Norovirus	2000	Incidence	Number	DMA	Dominica	Americas	All ages	68721	626.419	333.877	1059.23
Viruses	NORO	Norovirus	2000	Incidence	Number	DNK	Denmark	Europe	<5 years	340591	51907.4	38155.1	67303.9
Viruses	NORO	Norovirus	2000	Incidence	Number	DNK	Denmark	Europe	≥5 years	4989444	258604	190090	335310
Viruses	NORO	Norovirus	2000	Incidence	Number	DNK	Denmark	Europe	All ages	5330035	310512	228245	402614
Viruses	NORO	Norovirus	2000	Incidence	Number	DOM	Dominican Republic	Americas	<5 years	1026055	61720.3	31734	100961
Viruses	NORO	Norovirus	2000	Incidence	Number	DOM	Dominican Republic	Americas	≥5 years	7488910	91922.3	47477.6	152881
Viruses	NORO	Norovirus	2000	Incidence	Number	DOM	Dominican Republic	Americas	All ages	8514965	153643	82514	254282
Viruses	NORO	Norovirus	2000	Incidence	Number	DZA	Algeria	Africa	<5 years	3089302	140335	75524	229085
Viruses	NORO	Norovirus	2000	Incidence	Number	DZA	Algeria	Africa	≥5 years	27599314	164213	78006	285409
Viruses	NORO	Norovirus	2000	Incidence	Number	DZA	Algeria	Africa	All ages	30688616	304548	157652	521599
Viruses	NORO	Norovirus	2000	Incidence	Number	ECU	Ecuador	Americas	<5 years	1568823	171112	90421.1	274326
Viruses	NORO	Norovirus	2000	Incidence	Number	ECU	Ecuador	Americas	≥5 years	11010893	228777	118210	393307
Viruses	NORO	Norovirus	2000	Incidence	Number	ECU	Ecuador	Americas	All ages	12579716	399890	211358	661106
Viruses	NORO	Norovirus	2000	Incidence	Number	EGY	Egypt	Eastern Mediterranean	<5 years	9207154	737253	373987	1.32236e+06
Viruses	NORO	Norovirus	2000	Incidence	Number	EGY	Egypt	Eastern Mediterranean	≥5 years	63092156	448209	217748	785266
Viruses	NORO	Norovirus	2000	Incidence	Number	EGY	Egypt	Eastern Mediterranean	All ages	72299310	1.18546e+06	589266	2.06351e+06
Viruses	NORO	Norovirus	2000	Incidence	Number	EMR	Eastern Mediterranean Region	Eastern Mediterranean	<5 years	68844906	5.81141e+06	3.18688e+06	9.29112e+06
Viruses	NORO	Norovirus	2000	Incidence	Number	EMR	Eastern Mediterranean Region	Eastern Mediterranean	≥5 years	416297972	7.42561e+06	4.48301e+06	1.18305e+07
Viruses	NORO	Norovirus	2000	Incidence	Number	EMR	Eastern Mediterranean Region	Eastern Mediterranean	All ages	485142878	1.3237e+07	7.74895e+06	2.17489e+07
Viruses	NORO	Norovirus	2000	Incidence	Number	ERI	Eritrea	Africa	<5 years	395852	35789.6	19142	59436.8
Viruses	NORO	Norovirus	2000	Incidence	Number	ERI	Eritrea	Africa	≥5 years	1837602	64318	33377.4	108846
Viruses	NORO	Norovirus	2000	Incidence	Number	ERI	Eritrea	Africa	All ages	2233454	100108	52437.7	166165
Viruses	NORO	Norovirus	2000	Incidence	Number	ESP	Spain	Europe	<5 years	1868646	398410	292856	516585
Viruses	NORO	Norovirus	2000	Incidence	Number	ESP	Spain	Europe	≥5 years	39041572	1.9849e+06	1.45902e+06	2.57365e+06
Viruses	NORO	Norovirus	2000	Incidence	Number	ESP	Spain	Europe	All ages	40910218	2.38331e+06	1.75188e+06	3.09023e+06
Viruses	NORO	Norovirus	2000	Incidence	Number	EST	Estonia	Europe	<5 years	62910	13646.2	10030.8	17693.9
Viruses	NORO	Norovirus	2000	Incidence	Number	EST	Estonia	Europe	≥5 years	1338330	67985.8	49973.8	88151.5
Viruses	NORO	Norovirus	2000	Incidence	Number	EST	Estonia	Europe	All ages	1401240	81632	60004.6	105845
Viruses	NORO	Norovirus	2000	Incidence	Number	ETH	Ethiopia	Africa	<5 years	12961791	1.22427e+06	657826	2.06e+06
Viruses	NORO	Norovirus	2000	Incidence	Number	ETH	Ethiopia	Africa	≥5 years	53432810	1.61399e+06	828629	2.73037e+06
Viruses	NORO	Norovirus	2000	Incidence	Number	ETH	Ethiopia	Africa	All ages	66394601	2.83825e+06	1.50721e+06	4.70835e+06
Viruses	NORO	Norovirus	2000	Incidence	Number	EUR	European Region	Europe	<5 years	51566372	5.90519e+06	4.51478e+06	7.42222e+06
Viruses	NORO	Norovirus	2000	Incidence	Number	EUR	European Region	Europe	≥5 years	817936200	2.5438e+07	1.88727e+07	3.2245e+07
Viruses	NORO	Norovirus	2000	Incidence	Number	EUR	European Region	Europe	All ages	869502572	3.13432e+07	2.3212e+07	3.94414e+07
Viruses	NORO	Norovirus	2000	Incidence	Number	FIN	Finland	Europe	<5 years	297525	50361.7	37019	65299.8
Viruses	NORO	Norovirus	2000	Incidence	Number	FIN	Finland	Europe	≥5 years	4873799	250904	184430	325326
Viruses	NORO	Norovirus	2000	Incidence	Number	FIN	Finland	Europe	All ages	5171324	301266	221449	390626
Viruses	NORO	Norovirus	2000	Incidence	Number	FJI	Fiji	Western Pacific	<5 years	99948	4238.95	2214.74	7114.88
Viruses	NORO	Norovirus	2000	Incidence	Number	FJI	Fiji	Western Pacific	≥5 years	736549	11719.3	5944.93	20519.3
Viruses	NORO	Norovirus	2000	Incidence	Number	FJI	Fiji	Western Pacific	All ages	836497	15958.2	8486.9	27374.3
Viruses	NORO	Norovirus	2000	Incidence	Number	FRA	France	Europe	<5 years	3715699	577251	424315	748472
Viruses	NORO	Norovirus	2000	Incidence	Number	FRA	France	Europe	≥5 years	55558469	2.87588e+06	2.11395e+06	3.72891e+06
Viruses	NORO	Norovirus	2000	Incidence	Number	FRA	France	Europe	All ages	59274168	3.45313e+06	2.53827e+06	4.47739e+06
Viruses	NORO	Norovirus	2000	Incidence	Number	FSM	Micronesia	Western Pacific	<5 years	15852	945.975	455.347	1570.88
Viruses	NORO	Norovirus	2000	Incidence	Number	FSM	Micronesia	Western Pacific	≥5 years	95980	1134.11	523.508	1983.14
Viruses	NORO	Norovirus	2000	Incidence	Number	FSM	Micronesia	Western Pacific	All ages	111832	2080.09	1006.19	3522.06
Viruses	NORO	Norovirus	2000	Incidence	Number	GAB	Gabon	Africa	<5 years	187286	13939.3	6822.56	25892
Viruses	NORO	Norovirus	2000	Incidence	Number	GAB	Gabon	Africa	≥5 years	1071637	22952.6	10437.6	43297.2
Viruses	NORO	Norovirus	2000	Incidence	Number	GAB	Gabon	Africa	All ages	1258923	36891.9	17786.6	69988.7
Viruses	NORO	Norovirus	2000	Incidence	Number	GBR	United Kingdom	Europe	<5 years	3599346	574060	421969	744335
Viruses	NORO	Norovirus	2000	Incidence	Number	GBR	United Kingdom	Europe	≥5 years	55347162	2.85999e+06	2.10227e+06	3.7083e+06
Viruses	NORO	Norovirus	2000	Incidence	Number	GBR	United Kingdom	Europe	All ages	58946508	3.43405e+06	2.52424e+06	4.45264e+06
Viruses	NORO	Norovirus	2000	Incidence	Number	GEO	Georgia	Europe	<5 years	280428	11748.6	6025.78	19259.7
Viruses	NORO	Norovirus	2000	Incidence	Number	GEO	Georgia	Europe	≥5 years	4112974	18544.3	9401.27	32985.2
Viruses	NORO	Norovirus	2000	Incidence	Number	GEO	Georgia	Europe	All ages	4393402	30292.9	15655.3	52010.2
Viruses	NORO	Norovirus	2000	Incidence	Number	GHA	Ghana	Africa	<5 years	2998023	241032	118053	411508
Viruses	NORO	Norovirus	2000	Incidence	Number	GHA	Ghana	Africa	≥5 years	16386799	373302	168031	679197
Viruses	NORO	Norovirus	2000	Incidence	Number	GHA	Ghana	Africa	All ages	19384822	614334	286230	1.04087e+06
Viruses	NORO	Norovirus	2000	Incidence	Number	GIN	Guinea	Africa	<5 years	1477527	134242	72168.2	221063
Viruses	NORO	Norovirus	2000	Incidence	Number	GIN	Guinea	Africa	≥5 years	6876488	197624	101186	340641
Viruses	NORO	Norovirus	2000	Incidence	Number	GIN	Guinea	Africa	All ages	8354015	331866	174491	553244
Viruses	NORO	Norovirus	2000	Incidence	Number	GLOBAL	Global	All WHO Member States	<5 years	622397712	4.71824e+07	3.04853e+07	7.0147e+07
Viruses	NORO	Norovirus	2000	Incidence	Number	GLOBAL	Global	All WHO Member States	≥5 years	5465543593	1.21789e+08	8.63007e+07	1.65529e+08
Viruses	NORO	Norovirus	2000	Incidence	Number	GLOBAL	Global	All WHO Member States	All ages	6087941305	1.68971e+08	1.18609e+08	2.33537e+08
Viruses	NORO	Norovirus	2000	Incidence	Number	GMB	Gambia	Africa	<5 years	262507	20104.3	10553.8	34302
Viruses	NORO	Norovirus	2000	Incidence	Number	GMB	Gambia	Africa	≥5 years	1172790	26213.1	12399.7	46267.4
Viruses	NORO	Norovirus	2000	Incidence	Number	GMB	Gambia	Africa	All ages	1435297	46317.4	24503.6	80371.7
Viruses	NORO	Norovirus	2000	Incidence	Number	GNB	Guinea-Bissau	Africa	<5 years	213566	19074.7	9739.67	34717.7
Viruses	NORO	Norovirus	2000	Incidence	Number	GNB	Guinea-Bissau	Africa	≥5 years	1008256	28272.2	13018.1	54381.2
Viruses	NORO	Norovirus	2000	Incidence	Number	GNB	Guinea-Bissau	Africa	All ages	1221822	47346.9	22791	88612
Viruses	NORO	Norovirus	2000	Incidence	Number	GNQ	Equatorial Guinea	Africa	<5 years	116125	11772.9	6182.84	20086.6
Viruses	NORO	Norovirus	2000	Incidence	Number	GNQ	Equatorial Guinea	Africa	≥5 years	564245	13219.2	6556.28	22702.3
Viruses	NORO	Norovirus	2000	Incidence	Number	GNQ	Equatorial Guinea	Africa	All ages	680370	24992.1	12981.5	41897.1
Viruses	NORO	Norovirus	2000	Incidence	Number	GRC	Greece	Europe	<5 years	520181	104734	76985.7	135799
Viruses	NORO	Norovirus	2000	Incidence	Number	GRC	Greece	Europe	≥5 years	10234247	521787	383546	676557
Viruses	NORO	Norovirus	2000	Incidence	Number	GRC	Greece	Europe	All ages	10754428	626520	460531	812356
Viruses	NORO	Norovirus	2000	Incidence	Number	GRD	Grenada	Americas	<5 years	10530	203.077	98.7518	347.332
Viruses	NORO	Norovirus	2000	Incidence	Number	GRD	Grenada	Americas	≥5 years	96554	1614.03	823.366	2740.55
Viruses	NORO	Norovirus	2000	Incidence	Number	GRD	Grenada	Americas	All ages	107084	1817.11	932.226	3044.88
Viruses	NORO	Norovirus	2000	Incidence	Number	GTM	Guatemala	Americas	<5 years	1873508	100376	52301.3	171175
Viruses	NORO	Norovirus	2000	Incidence	Number	GTM	Guatemala	Americas	≥5 years	9690238	261242	129607	476992
Viruses	NORO	Norovirus	2000	Incidence	Number	GTM	Guatemala	Americas	All ages	11563746	361619	183705	630662
Viruses	NORO	Norovirus	2000	Incidence	Number	GUY	Guyana	Americas	<5 years	101867	7448.23	5474.91	9657.49
Viruses	NORO	Norovirus	2000	Incidence	Number	GUY	Guyana	Americas	≥5 years	662944	37107.3	27276.2	48114
Viruses	NORO	Norovirus	2000	Incidence	Number	GUY	Guyana	Americas	All ages	764811	44555.6	32751.1	57771.5
Viruses	NORO	Norovirus	2000	Incidence	Number	HND	Honduras	Americas	<5 years	1035697	45895.1	23243.9	81781
Viruses	NORO	Norovirus	2000	Incidence	Number	HND	Honduras	Americas	≥5 years	5452302	105293	51674.3	195360
Viruses	NORO	Norovirus	2000	Incidence	Number	HND	Honduras	Americas	All ages	6487999	151188	76357.1	266969
Viruses	NORO	Norovirus	2000	Incidence	Number	HRV	Croatia	Europe	<5 years	235105	42419.4	31180.9	55001.6
Viruses	NORO	Norovirus	2000	Incidence	Number	HRV	Croatia	Europe	≥5 years	4120670	211335	155344	274020
Viruses	NORO	Norovirus	2000	Incidence	Number	HRV	Croatia	Europe	All ages	4355775	253754	186525	329022
Viruses	NORO	Norovirus	2000	Incidence	Number	HTI	Haiti	Americas	<5 years	1190150	76125.3	39021.5	131466
Viruses	NORO	Norovirus	2000	Incidence	Number	HTI	Haiti	Americas	≥5 years	7036198	51073.7	25009.4	93980.9
Viruses	NORO	Norovirus	2000	Incidence	Number	HTI	Haiti	Americas	All ages	8226348	127199	64851.1	219260
Viruses	NORO	Norovirus	2000	Incidence	Number	HUN	Hungary	Europe	<5 years	503576	99359.2	73035.2	128831
Viruses	NORO	Norovirus	2000	Incidence	Number	HUN	Hungary	Europe	≥5 years	9698987	495011	363864	641839
Viruses	NORO	Norovirus	2000	Incidence	Number	HUN	Hungary	Europe	All ages	10202563	594370	436899	770670
Viruses	NORO	Norovirus	2000	Incidence	Number	IDN	Indonesia	South-East Asia	<5 years	22858488	1.96108e+06	1.03334e+06	3.52079e+06
Viruses	NORO	Norovirus	2000	Incidence	Number	IDN	Indonesia	South-East Asia	≥5 years	191700283	3.57612e+06	1.82948e+06	6.42009e+06
Viruses	NORO	Norovirus	2000	Incidence	Number	IDN	Indonesia	South-East Asia	All ages	214558771	5.53721e+06	2.93378e+06	9.8807e+06
Viruses	NORO	Norovirus	2000	Incidence	Number	IND	India	South-East Asia	<5 years	131406463	8.44677e+06	4.47614e+06	1.4348e+07
Viruses	NORO	Norovirus	2000	Incidence	Number	IND	India	South-East Asia	≥5 years	916596107	2.76233e+07	1.39252e+07	4.72544e+07
Viruses	NORO	Norovirus	2000	Incidence	Number	IND	India	South-East Asia	All ages	1048002570	3.60701e+07	1.86645e+07	6.05215e+07
Viruses	NORO	Norovirus	2000	Incidence	Number	IRL	Ireland	Europe	<5 years	264328	36766.6	27025.8	47672.2
Viruses	NORO	Norovirus	2000	Incidence	Number	IRL	Ireland	Europe	≥5 years	3511002	183173	134643	237505
Viruses	NORO	Norovirus	2000	Incidence	Number	IRL	Ireland	Europe	All ages	3775330	219939	161669	285177
Viruses	NORO	Norovirus	2000	Incidence	Number	IRN	Iran	Eastern Mediterranean	<5 years	5304024	202410	93851.6	364114
Viruses	NORO	Norovirus	2000	Incidence	Number	IRN	Iran	Eastern Mediterranean	≥5 years	60598975	465198	212757	846345
Viruses	NORO	Norovirus	2000	Incidence	Number	IRN	Iran	Eastern Mediterranean	All ages	65902999	667608	321184	1.19809e+06
Viruses	NORO	Norovirus	2000	Incidence	Number	IRQ	Iraq	Eastern Mediterranean	<5 years	3994623	262353	140548	433201
Viruses	NORO	Norovirus	2000	Incidence	Number	IRQ	Iraq	Eastern Mediterranean	≥5 years	20027735	173683	88731.2	299588
Viruses	NORO	Norovirus	2000	Incidence	Number	IRQ	Iraq	Eastern Mediterranean	All ages	24022358	436036	235787	713834
Viruses	NORO	Norovirus	2000	Incidence	Number	ISL	Iceland	Europe	<5 years	21344	2718.28	1998.11	3524.57
Viruses	NORO	Norovirus	2000	Incidence	Number	ISL	Iceland	Europe	≥5 years	257779	13542.6	9954.64	17559.5
Viruses	NORO	Norovirus	2000	Incidence	Number	ISL	Iceland	Europe	All ages	279123	16260.9	11952.7	21084.1
Viruses	NORO	Norovirus	2000	Incidence	Number	ISR	Israel	Europe	<5 years	610189	58733.3	43172.6	76154.5
Viruses	NORO	Norovirus	2000	Incidence	Number	ISR	Israel	Europe	≥5 years	5420758	292611	215088	379405
Viruses	NORO	Norovirus	2000	Incidence	Number	ISR	Israel	Europe	All ages	6030947	351345	258260	455559
Viruses	NORO	Norovirus	2000	Incidence	Number	ITA	Italy	Europe	<5 years	2624077	557566	409846	722949
Viruses	NORO	Norovirus	2000	Incidence	Number	ITA	Italy	Europe	≥5 years	54628791	2.77781e+06	2.04187e+06	3.60176e+06
Viruses	NORO	Norovirus	2000	Incidence	Number	ITA	Italy	Europe	All ages	57252868	3.33538e+06	2.45171e+06	4.3247e+06
Viruses	NORO	Norovirus	2000	Incidence	Number	JAM	Jamaica	Americas	<5 years	284058	6250.96	3260.61	10465.8
Viruses	NORO	Norovirus	2000	Incidence	Number	JAM	Jamaica	Americas	≥5 years	2315290	18638	10012.2	32086.7
Viruses	NORO	Norovirus	2000	Incidence	Number	JAM	Jamaica	Americas	All ages	2599348	24889	13235.3	42310.3
Viruses	NORO	Norovirus	2000	Incidence	Number	JOR	Jordan	Eastern Mediterranean	<5 years	793465	26145.3	13615.3	43034.4
Viruses	NORO	Norovirus	2000	Incidence	Number	JOR	Jordan	Eastern Mediterranean	≥5 years	4538310	31991	16619.5	56501.5
Viruses	NORO	Norovirus	2000	Incidence	Number	JOR	Jordan	Eastern Mediterranean	All ages	5331775	58136.3	31370.6	97751.3
Viruses	NORO	Norovirus	2000	Incidence	Number	JPN	Japan	Western Pacific	<5 years	5901789	1.23598e+06	908522	1.60259e+06
Viruses	NORO	Norovirus	2000	Incidence	Number	JPN	Japan	Western Pacific	≥5 years	121013065	6.1577e+06	4.52629e+06	7.98416e+06
Viruses	NORO	Norovirus	2000	Incidence	Number	JPN	Japan	Western Pacific	All ages	126914854	7.39368e+06	5.43481e+06	9.58675e+06
Viruses	NORO	Norovirus	2000	Incidence	Number	KAZ	Kazakhstan	Europe	<5 years	1206523	33961.9	16982.2	57530.8
Viruses	NORO	Norovirus	2000	Incidence	Number	KAZ	Kazakhstan	Europe	≥5 years	14258605	33416	16982.9	60258.8
Viruses	NORO	Norovirus	2000	Incidence	Number	KAZ	Kazakhstan	Europe	All ages	15465128	67377.9	35176.6	117804
Viruses	NORO	Norovirus	2000	Incidence	Number	KEN	Kenya	Africa	<5 years	5235810	465868	242707	802790
Viruses	NORO	Norovirus	2000	Incidence	Number	KEN	Kenya	Africa	≥5 years	24940196	998480	496671	1.77726e+06
Viruses	NORO	Norovirus	2000	Incidence	Number	KEN	Kenya	Africa	All ages	30176006	1.46435e+06	752528	2.51138e+06
Viruses	NORO	Norovirus	2000	Incidence	Number	KGZ	Kyrgyzstan	Europe	<5 years	560653	20601.6	11163.2	33450.7
Viruses	NORO	Norovirus	2000	Incidence	Number	KGZ	Kyrgyzstan	Europe	≥5 years	4440267	13395.7	7067.66	24974.4
Viruses	NORO	Norovirus	2000	Incidence	Number	KGZ	Kyrgyzstan	Europe	All ages	5000920	33997.3	18505.9	56731.9
Viruses	NORO	Norovirus	2000	Incidence	Number	KHM	Cambodia	Western Pacific	<5 years	1749671	155475	64986.9	278554
Viruses	NORO	Norovirus	2000	Incidence	Number	KHM	Cambodia	Western Pacific	≥5 years	10614975	130699	55845.8	239772
Viruses	NORO	Norovirus	2000	Incidence	Number	KHM	Cambodia	Western Pacific	All ages	12364646	286173	121171	512732
Viruses	NORO	Norovirus	2000	Incidence	Number	KIR	Kiribati	Western Pacific	<5 years	12962	792.54	384.969	1315.84
Viruses	NORO	Norovirus	2000	Incidence	Number	KIR	Kiribati	Western Pacific	≥5 years	74888	1575.48	730.537	2653.53
Viruses	NORO	Norovirus	2000	Incidence	Number	KIR	Kiribati	Western Pacific	All ages	87850	2368.02	1156.78	3910.77
Viruses	NORO	Norovirus	2000	Incidence	Number	KNA	Saint Kitts and Nevis	Americas	<5 years	4232	437.412	321.525	567.155
Viruses	NORO	Norovirus	2000	Incidence	Number	KNA	Saint Kitts and Nevis	Americas	≥5 years	40683	2179.2	1601.85	2825.59
Viruses	NORO	Norovirus	2000	Incidence	Number	KNA	Saint Kitts and Nevis	Americas	All ages	44915	2616.61	1923.37	3392.74
Viruses	NORO	Norovirus	2000	Incidence	Number	KOR	South Korea	Western Pacific	<5 years	3270585	454105	333795	588799
Viruses	NORO	Norovirus	2000	Incidence	Number	KOR	South Korea	Western Pacific	≥5 years	43358523	2.26237e+06	1.66298e+06	2.93342e+06
Viruses	NORO	Norovirus	2000	Incidence	Number	KOR	South Korea	Western Pacific	All ages	46629108	2.71647e+06	1.99677e+06	3.52222e+06
Viruses	NORO	Norovirus	2000	Incidence	Number	KWT	Kuwait	Eastern Mediterranean	<5 years	205073	18772.8	13799.1	24341.1
Viruses	NORO	Norovirus	2000	Incidence	Number	KWT	Kuwait	Eastern Mediterranean	≥5 years	1722582	93526.6	68747.8	121268
Viruses	NORO	Norovirus	2000	Incidence	Number	KWT	Kuwait	Eastern Mediterranean	All ages	1927655	112299	82547	145609
Viruses	NORO	Norovirus	2000	Incidence	Number	LAO	Laos	Western Pacific	<5 years	835755	71660.3	34105	120927
Viruses	NORO	Norovirus	2000	Incidence	Number	LAO	Laos	Western Pacific	≥5 years	4550338	47484	22680.2	84290.7
Viruses	NORO	Norovirus	2000	Incidence	Number	LAO	Laos	Western Pacific	All ages	5386093	119144	58151.7	198196
Viruses	NORO	Norovirus	2000	Incidence	Number	LBN	Lebanon	Eastern Mediterranean	<5 years	445566	19787.2	9213.42	35666.4
Viruses	NORO	Norovirus	2000	Incidence	Number	LBN	Lebanon	Eastern Mediterranean	≥5 years	3847230	28810.6	12087.3	53450.1
Viruses	NORO	Norovirus	2000	Incidence	Number	LBN	Lebanon	Eastern Mediterranean	All ages	4292796	48597.8	22106.9	87834.1
Viruses	NORO	Norovirus	2000	Incidence	Number	LBR	Liberia	Africa	<5 years	495400	51289.1	27626	85311.6
Viruses	NORO	Norovirus	2000	Incidence	Number	LBR	Liberia	Africa	≥5 years	2392171	75666	39987	127371
Viruses	NORO	Norovirus	2000	Incidence	Number	LBR	Liberia	Africa	All ages	2887571	126955	67751.5	211489
Viruses	NORO	Norovirus	2000	Incidence	Number	LBY	Libya	Eastern Mediterranean	<5 years	534064	20596.3	10933.7	34606.8
Viruses	NORO	Norovirus	2000	Incidence	Number	LBY	Libya	Eastern Mediterranean	≥5 years	4723235	33261.7	17480.4	58476.6
Viruses	NORO	Norovirus	2000	Incidence	Number	LBY	Libya	Eastern Mediterranean	All ages	5257299	53857.9	29267	90776.2
Viruses	NORO	Norovirus	2000	Incidence	Number	LCA	Saint Lucia	Americas	<5 years	16797	351.058	177.899	587.867
Viruses	NORO	Norovirus	2000	Incidence	Number	LCA	Saint Lucia	Americas	≥5 years	140919	1718.08	919.208	2970.34
Viruses	NORO	Norovirus	2000	Incidence	Number	LCA	Saint Lucia	Americas	All ages	157716	2069.14	1100.5	3487.87
Viruses	NORO	Norovirus	2000	Incidence	Number	LKA	Sri Lanka	South-East Asia	<5 years	1720065	75457.5	40046	122894
Viruses	NORO	Norovirus	2000	Incidence	Number	LKA	Sri Lanka	South-East Asia	≥5 years	17397507	189700	91793.1	319482
Viruses	NORO	Norovirus	2000	Incidence	Number	LKA	Sri Lanka	South-East Asia	All ages	19117572	265157	135499	424409
Viruses	NORO	Norovirus	2000	Incidence	Number	LSO	Lesotho	Africa	<5 years	264552	19959.8	11032.3	32858.9
Viruses	NORO	Norovirus	2000	Incidence	Number	LSO	Lesotho	Africa	≥5 years	1740070	70871.6	37008.1	118221
Viruses	NORO	Norovirus	2000	Incidence	Number	LSO	Lesotho	Africa	All ages	2004622	90831.4	47894.5	150405
Viruses	NORO	Norovirus	2000	Incidence	Number	LTU	Lithuania	Europe	<5 years	188056	34191.2	25132.7	44332.9
Viruses	NORO	Norovirus	2000	Incidence	Number	LTU	Lithuania	Europe	≥5 years	3322822	170342	125212	220868
Viruses	NORO	Norovirus	2000	Incidence	Number	LTU	Lithuania	Europe	All ages	3510878	204533	150345	265201
Viruses	NORO	Norovirus	2000	Incidence	Number	LUX	Luxembourg	Europe	<5 years	28462	4217.12	3099.84	5467.98
Viruses	NORO	Norovirus	2000	Incidence	Number	LUX	Luxembourg	Europe	≥5 years	404567	21009.8	15443.5	27241.7
Viruses	NORO	Norovirus	2000	Incidence	Number	LUX	Luxembourg	Europe	All ages	433029	25227	18543.4	32709.7
Viruses	NORO	Norovirus	2000	Incidence	Number	LVA	Latvia	Europe	<5 years	95937	23200.1	17053.5	30081.6
Viruses	NORO	Norovirus	2000	Incidence	Number	LVA	Latvia	Europe	≥5 years	2286329	115584	84961.1	149867
Viruses	NORO	Norovirus	2000	Incidence	Number	LVA	Latvia	Europe	All ages	2382266	138784	102015	179949
Viruses	NORO	Norovirus	2000	Incidence	Number	MAR	Morocco	Eastern Mediterranean	<5 years	3172197	213987	104742	369626
Viruses	NORO	Norovirus	2000	Incidence	Number	MAR	Morocco	Eastern Mediterranean	≥5 years	25054354	160970	76809	292385
Viruses	NORO	Norovirus	2000	Incidence	Number	MAR	Morocco	Eastern Mediterranean	All ages	28226551	374957	182130	668743
Viruses	NORO	Norovirus	2000	Incidence	Number	MCO	Monaco	Europe	<5 years	1447	316.078	232.337	409.831
Viruses	NORO	Norovirus	2000	Incidence	Number	MCO	Monaco	Europe	≥5 years	31009	1574.71	1157.51	2041.79
Viruses	NORO	Norovirus	2000	Incidence	Number	MCO	Monaco	Europe	All ages	32456	1890.79	1389.85	2451.63
Viruses	NORO	Norovirus	2000	Incidence	Number	MDA	Moldova	Europe	<5 years	264180	10062.5	5200.11	16644.8
Viruses	NORO	Norovirus	2000	Incidence	Number	MDA	Moldova	Europe	≥5 years	3992948	11079.1	5586.18	20626.2
Viruses	NORO	Norovirus	2000	Incidence	Number	MDA	Moldova	Europe	All ages	4257128	21141.6	10854.3	37430.9
Viruses	NORO	Norovirus	2000	Incidence	Number	MDG	Madagascar	Africa	<5 years	3014801	312767	169571	523682
Viruses	NORO	Norovirus	2000	Incidence	Number	MDG	Madagascar	Africa	≥5 years	13243253	512682	257928	861556
Viruses	NORO	Norovirus	2000	Incidence	Number	MDG	Madagascar	Africa	All ages	16258054	825450	425561	1.35447e+06
Viruses	NORO	Norovirus	2000	Incidence	Number	MDV	Maldives	South-East Asia	<5 years	32622	2418.45	1268.49	3936.77
Viruses	NORO	Norovirus	2000	Incidence	Number	MDV	Maldives	South-East Asia	≥5 years	247064	2525.1	1258.47	4324.82
Viruses	NORO	Norovirus	2000	Incidence	Number	MDV	Maldives	South-East Asia	All ages	279686	4943.54	2658.26	7917.59
Viruses	NORO	Norovirus	2000	Incidence	Number	MEX	Mexico	Americas	<5 years	11405683	324628	164046	535028
Viruses	NORO	Norovirus	2000	Incidence	Number	MEX	Mexico	Americas	≥5 years	86475375	677582	357408	1.18837e+06
Viruses	NORO	Norovirus	2000	Incidence	Number	MEX	Mexico	Americas	All ages	97881058	1.00221e+06	524609	1.66811e+06
Viruses	NORO	Norovirus	2000	Incidence	Number	MHL	Marshall Islands	Western Pacific	<5 years	7704	408.146	213.613	686.409
Viruses	NORO	Norovirus	2000	Incidence	Number	MHL	Marshall Islands	Western Pacific	≥5 years	42762	559.018	279.173	985.724
Viruses	NORO	Norovirus	2000	Incidence	Number	MHL	Marshall Islands	Western Pacific	All ages	50466	967.164	513.565	1639.03
Viruses	NORO	Norovirus	2000	Incidence	Number	MKD	North Macedonia	Europe	<5 years	151171	4169.74	2145.02	6822.54
Viruses	NORO	Norovirus	2000	Incidence	Number	MKD	North Macedonia	Europe	≥5 years	1901618	1364.11	684.338	2589.63
Viruses	NORO	Norovirus	2000	Incidence	Number	MKD	North Macedonia	Europe	All ages	2052789	5533.85	2893.21	9411.07
Viruses	NORO	Norovirus	2000	Incidence	Number	MLI	Mali	Africa	<5 years	2098442	199907	100986	342039
Viruses	NORO	Norovirus	2000	Incidence	Number	MLI	Mali	Africa	≥5 years	9289964	299725	138209	519855
Viruses	NORO	Norovirus	2000	Incidence	Number	MLI	Mali	Africa	All ages	11388406	499632	246954	849870
Viruses	NORO	Norovirus	2000	Incidence	Number	MLT	Malta	Europe	<5 years	23257	3880.16	2852.16	5031.08
Viruses	NORO	Norovirus	2000	Incidence	Number	MLT	Malta	Europe	≥5 years	375172	19331.1	14209.6	25065
Viruses	NORO	Norovirus	2000	Incidence	Number	MLT	Malta	Europe	All ages	398429	23211.3	17061.7	30096.1
Viruses	NORO	Norovirus	2000	Incidence	Number	MMR	Myanmar	South-East Asia	<5 years	4862940	492974	264340	795069
Viruses	NORO	Norovirus	2000	Incidence	Number	MMR	Myanmar	South-East Asia	≥5 years	40182797	370220	185480	607850
Viruses	NORO	Norovirus	2000	Incidence	Number	MMR	Myanmar	South-East Asia	All ages	45045737	863194	455120	1.35934e+06
Viruses	NORO	Norovirus	2000	Incidence	Number	MNE	Montenegro	Europe	<5 years	43716	498.525	248.329	888.296
Viruses	NORO	Norovirus	2000	Incidence	Number	MNE	Montenegro	Europe	≥5 years	590569	308.67	150.493	580.327
Viruses	NORO	Norovirus	2000	Incidence	Number	MNE	Montenegro	Europe	All ages	634285	807.195	412.174	1415.33
Viruses	NORO	Norovirus	2000	Incidence	Number	MNG	Mongolia	Western Pacific	<5 years	255789	8700.93	4236.6	14798.3
Viruses	NORO	Norovirus	2000	Incidence	Number	MNG	Mongolia	Western Pacific	≥5 years	2188179	4212.09	1918.39	7698.53
Viruses	NORO	Norovirus	2000	Incidence	Number	MNG	Mongolia	Western Pacific	All ages	2443968	12913	6387.68	22228.7
Viruses	NORO	Norovirus	2000	Incidence	Number	MOZ	Mozambique	Africa	<5 years	3165304	234232	118618	418003
Viruses	NORO	Norovirus	2000	Incidence	Number	MOZ	Mozambique	Africa	≥5 years	14763504	274991	125376	479634
Viruses	NORO	Norovirus	2000	Incidence	Number	MOZ	Mozambique	Africa	All ages	17928808	509222	240729	866613
Viruses	NORO	Norovirus	2000	Incidence	Number	MRT	Mauritania	Africa	<5 years	436099	41064.1	22353.8	68824.6
Viruses	NORO	Norovirus	2000	Incidence	Number	MRT	Mauritania	Africa	≥5 years	2140874	76268.3	38977.3	129986
Viruses	NORO	Norovirus	2000	Incidence	Number	MRT	Mauritania	Africa	All ages	2576973	117332	61914.8	193037
Viruses	NORO	Norovirus	2000	Incidence	Number	MUS	Mauritius	Africa	<5 years	100482	5668.18	3011.66	9686.12
Viruses	NORO	Norovirus	2000	Incidence	Number	MUS	Mauritius	Africa	≥5 years	1111105	12203.2	5852.06	21414.8
Viruses	NORO	Norovirus	2000	Incidence	Number	MUS	Mauritius	Africa	All ages	1211587	17871.4	9219.61	29466.3
Viruses	NORO	Norovirus	2000	Incidence	Number	MWI	Malawi	Africa	<5 years	2050480	175996	91446.7	297391
Viruses	NORO	Norovirus	2000	Incidence	Number	MWI	Malawi	Africa	≥5 years	9129298	258738	128855	446184
Viruses	NORO	Norovirus	2000	Incidence	Number	MWI	Malawi	Africa	All ages	11179778	434734	223463	744906
Viruses	NORO	Norovirus	2000	Incidence	Number	MYS	Malaysia	Western Pacific	<5 years	2663215	75678.8	37602.6	127039
Viruses	NORO	Norovirus	2000	Incidence	Number	MYS	Malaysia	Western Pacific	≥5 years	20033158	224743	115103	392878
Viruses	NORO	Norovirus	2000	Incidence	Number	MYS	Malaysia	Western Pacific	All ages	22696373	300422	154695	521603
Viruses	NORO	Norovirus	2000	Incidence	Number	NAM	Namibia	Africa	<5 years	260138	14462	7278.11	25345.1
Viruses	NORO	Norovirus	2000	Incidence	Number	NAM	Namibia	Africa	≥5 years	1538017	56217.2	28186.7	98790.3
Viruses	NORO	Norovirus	2000	Incidence	Number	NAM	Namibia	Africa	All ages	1798155	70679.2	35947.4	122205
Viruses	NORO	Norovirus	2000	Incidence	Number	NER	Niger	Africa	<5 years	2301891	254571	138605	414136
Viruses	NORO	Norovirus	2000	Incidence	Number	NER	Niger	Africa	≥5 years	9006607	256783	133854	433810
Viruses	NORO	Norovirus	2000	Incidence	Number	NER	Niger	Africa	All ages	11308498	511353	270833	843166
Viruses	NORO	Norovirus	2000	Incidence	Number	NGA	Nigeria	Africa	<5 years	21904821	2.11495e+06	1.01021e+06	3.71353e+06
Viruses	NORO	Norovirus	2000	Incidence	Number	NGA	Nigeria	Africa	≥5 years	102768808	3.34192e+06	1.53706e+06	6.03425e+06
Viruses	NORO	Norovirus	2000	Incidence	Number	NGA	Nigeria	Africa	All ages	124673629	5.45687e+06	2.54265e+06	9.54174e+06
Viruses	NORO	Norovirus	2000	Incidence	Number	NIC	Nicaragua	Americas	<5 years	684886	49678.6	23280.8	95012
Viruses	NORO	Norovirus	2000	Incidence	Number	NIC	Nicaragua	Americas	≥5 years	4304191	58650.2	26105.9	110087
Viruses	NORO	Norovirus	2000	Incidence	Number	NIC	Nicaragua	Americas	All ages	4989077	108329	50883.4	198029
Viruses	NORO	Norovirus	2000	Incidence	Number	NIU	Niue	Western Pacific	<5 years	198	20.2564	14.8897	26.2648
Viruses	NORO	Norovirus	2000	Incidence	Number	NIU	Niue	Western Pacific	≥5 years	1882	100.918	74.1811	130.852
Viruses	NORO	Norovirus	2000	Incidence	Number	NIU	Niue	Western Pacific	All ages	2080	121.175	89.0708	157.117
Viruses	NORO	Norovirus	2000	Incidence	Number	NLD	Netherlands	Europe	<5 years	1000822	155771	114501	201975
Viruses	NORO	Norovirus	2000	Incidence	Number	NLD	Netherlands	Europe	≥5 years	14994282	776056	570449	1.00625e+06
Viruses	NORO	Norovirus	2000	Incidence	Number	NLD	Netherlands	Europe	All ages	15995104	931826	684950	1.20822e+06
Viruses	NORO	Norovirus	2000	Incidence	Number	NOR	Norway	Europe	<5 years	302384	43613.5	32058.6	56550
Viruses	NORO	Norovirus	2000	Incidence	Number	NOR	Norway	Europe	≥5 years	4176009	217284	159717	281734
Viruses	NORO	Norovirus	2000	Incidence	Number	NOR	Norway	Europe	All ages	4478393	260898	191776	338284
Viruses	NORO	Norovirus	2000	Incidence	Number	NPL	Nepal	South-East Asia	<5 years	3631093	260708	127825	449636
Viruses	NORO	Norovirus	2000	Incidence	Number	NPL	Nepal	South-East Asia	≥5 years	20711757	343853	153853	605385
Viruses	NORO	Norovirus	2000	Incidence	Number	NPL	Nepal	South-East Asia	All ages	24342850	604562	282816	1.03138e+06
Viruses	NORO	Norovirus	2000	Incidence	Number	NRU	Nauru	Western Pacific	<5 years	1368	99.159	72.888	128.571
Viruses	NORO	Norovirus	2000	Incidence	Number	NRU	Nauru	Western Pacific	≥5 years	8814	494.014	363.131	640.546
Viruses	NORO	Norovirus	2000	Incidence	Number	NRU	Nauru	Western Pacific	All ages	10182	593.173	436.019	769.117
Viruses	NORO	Norovirus	2000	Incidence	Number	NZL	New Zealand	Western Pacific	<5 years	284598	37455	27531.8	48564.8
Viruses	NORO	Norovirus	2000	Incidence	Number	NZL	New Zealand	Western Pacific	≥5 years	3561420	186602	137164	241951
Viruses	NORO	Norovirus	2000	Incidence	Number	NZL	New Zealand	Western Pacific	All ages	3846018	224057	164696	290516
Viruses	NORO	Norovirus	2000	Incidence	Number	OMN	Oman	Eastern Mediterranean	<5 years	270194	22085.5	16234.2	28636.4
Viruses	NORO	Norovirus	2000	Incidence	Number	OMN	Oman	Eastern Mediterranean	≥5 years	1997622	110031	80879.3	142667
Viruses	NORO	Norovirus	2000	Incidence	Number	OMN	Oman	Eastern Mediterranean	All ages	2267816	132116	97113.5	171304
Viruses	NORO	Norovirus	2000	Incidence	Number	PAK	Pakistan	Eastern Mediterranean	<5 years	24514703	2.58745e+06	1.25795e+06	4.68927e+06
Viruses	NORO	Norovirus	2000	Incidence	Number	PAK	Pakistan	Eastern Mediterranean	≥5 years	128097390	3.8723e+06	1.94706e+06	7.1018e+06
Viruses	NORO	Norovirus	2000	Incidence	Number	PAK	Pakistan	Eastern Mediterranean	All ages	152612093	6.45975e+06	3.29084e+06	1.18666e+07
Viruses	NORO	Norovirus	2000	Incidence	Number	PAN	Panama	Americas	<5 years	337981	29030.5	21339.2	37641.3
Viruses	NORO	Norovirus	2000	Incidence	Number	PAN	Panama	Americas	≥5 years	2642971	144631	106313	187531
Viruses	NORO	Norovirus	2000	Incidence	Number	PAN	Panama	Americas	All ages	2980952	173661	127652	225172
Viruses	NORO	Norovirus	2000	Incidence	Number	PER	Peru	Americas	<5 years	3100483	315530	155240	555987
Viruses	NORO	Norovirus	2000	Incidence	Number	PER	Peru	Americas	≥5 years	23301911	386554	180567	721717
Viruses	NORO	Norovirus	2000	Incidence	Number	PER	Peru	Americas	All ages	26402394	702084	335477	1.28984e+06
Viruses	NORO	Norovirus	2000	Incidence	Number	PHL	Philippines	Western Pacific	<5 years	11016196	1.05849e+06	520202	1.76656e+06
Viruses	NORO	Norovirus	2000	Incidence	Number	PHL	Philippines	Western Pacific	≥5 years	67674970	1.18297e+06	556301	2.05995e+06
Viruses	NORO	Norovirus	2000	Incidence	Number	PHL	Philippines	Western Pacific	All ages	78691166	2.24146e+06	1.09435e+06	3.80092e+06
Viruses	NORO	Norovirus	2000	Incidence	Number	PLW	Palau	Western Pacific	<5 years	1370	55.2553	28.1681	95.0368
Viruses	NORO	Norovirus	2000	Incidence	Number	PLW	Palau	Western Pacific	≥5 years	17709	215.241	110.06	372.182
Viruses	NORO	Norovirus	2000	Incidence	Number	PLW	Palau	Western Pacific	All ages	19079	270.497	142.63	467.004
Viruses	NORO	Norovirus	2000	Incidence	Number	PNG	Papua New Guinea	Western Pacific	<5 years	817855	68224.8	28951.3	121724
Viruses	NORO	Norovirus	2000	Incidence	Number	PNG	Papua New Guinea	Western Pacific	≥5 years	4624536	80452.6	33645.1	144311
Viruses	NORO	Norovirus	2000	Incidence	Number	PNG	Papua New Guinea	Western Pacific	All ages	5442391	148677	63434.4	260329
Viruses	NORO	Norovirus	2000	Incidence	Number	POL	Poland	Europe	<5 years	2047622	372627	273904	483155
Viruses	NORO	Norovirus	2000	Incidence	Number	POL	Poland	Europe	≥5 years	36215109	1.85644e+06	1.3646e+06	2.40709e+06
Viruses	NORO	Norovirus	2000	Incidence	Number	POL	Poland	Europe	All ages	38262731	2.22907e+06	1.63851e+06	2.89025e+06
Viruses	NORO	Norovirus	2000	Incidence	Number	PRK	North Korea	South-East Asia	<5 years	2054363	70551.9	37555.1	113781
Viruses	NORO	Norovirus	2000	Incidence	Number	PRK	North Korea	South-East Asia	≥5 years	21532327	92100.5	44798.8	154464
Viruses	NORO	Norovirus	2000	Incidence	Number	PRK	North Korea	South-East Asia	All ages	23586690	162652	82755.7	257779
Viruses	NORO	Norovirus	2000	Incidence	Number	PRT	Portugal	Europe	<5 years	550103	99771.7	73338.4	129366
Viruses	NORO	Norovirus	2000	Incidence	Number	PRT	Portugal	Europe	≥5 years	9694815	497066	365375	644504
Viruses	NORO	Norovirus	2000	Incidence	Number	PRT	Portugal	Europe	All ages	10244918	596838	438713	773869
Viruses	NORO	Norovirus	2000	Incidence	Number	PRY	Paraguay	Americas	<5 years	682046	61172.4	32472.7	101522
Viruses	NORO	Norovirus	2000	Incidence	Number	PRY	Paraguay	Americas	≥5 years	4371774	49020.3	25587.6	85701.7
Viruses	NORO	Norovirus	2000	Incidence	Number	PRY	Paraguay	Americas	All ages	5053820	110193	57744.7	184842
Viruses	NORO	Norovirus	2000	Incidence	Number	QAT	Qatar	Eastern Mediterranean	<5 years	52967	6121.9	4499.98	7937.75
Viruses	NORO	Norovirus	2000	Incidence	Number	QAT	Qatar	Eastern Mediterranean	≥5 years	575652	30499.5	22419.1	39546.2
Viruses	NORO	Norovirus	2000	Incidence	Number	QAT	Qatar	Eastern Mediterranean	All ages	628619	36621.4	26919	47483.9
Viruses	NORO	Norovirus	2000	Incidence	Number	ROU	Romania	Europe	<5 years	1143093	215289	158251	279147
Viruses	NORO	Norovirus	2000	Incidence	Number	ROU	Romania	Europe	≥5 years	20963549	1.07258e+06	788411	1.39072e+06
Viruses	NORO	Norovirus	2000	Incidence	Number	ROU	Romania	Europe	All ages	22106642	1.28787e+06	946662	1.66987e+06
Viruses	NORO	Norovirus	2000	Incidence	Number	RUS	Russia	Europe	<5 years	6426747	318697	157106	572253
Viruses	NORO	Norovirus	2000	Incidence	Number	RUS	Russia	Europe	≥5 years	140524881	552924	236160	1.03227e+06
Viruses	NORO	Norovirus	2000	Incidence	Number	RUS	Russia	Europe	All ages	146951628	871620	421630	1.61611e+06
Viruses	NORO	Norovirus	2000	Incidence	Number	RWA	Rwanda	Africa	<5 years	1368428	127787	68943.3	210636
Viruses	NORO	Norovirus	2000	Incidence	Number	RWA	Rwanda	Africa	≥5 years	6811666	153305	78727.1	260102
Viruses	NORO	Norovirus	2000	Incidence	Number	RWA	Rwanda	Africa	All ages	8180094	281091	150693	468532
Viruses	NORO	Norovirus	2000	Incidence	Number	SAU	Saudi Arabia	Eastern Mediterranean	<5 years	2152637	153357	112727	198845
Viruses	NORO	Norovirus	2000	Incidence	Number	SAU	Saudi Arabia	Eastern Mediterranean	≥5 years	13594628	764031	561610	990654
Viruses	NORO	Norovirus	2000	Incidence	Number	SAU	Saudi Arabia	Eastern Mediterranean	All ages	15747265	917388	674337	1.1895e+06
Viruses	NORO	Norovirus	2000	Incidence	Number	SDN	Sudan	Eastern Mediterranean	<5 years	4902624	551959	303397	902964
Viruses	NORO	Norovirus	2000	Incidence	Number	SDN	Sudan	Eastern Mediterranean	≥5 years	22567359	310220	157893	534439
Viruses	NORO	Norovirus	2000	Incidence	Number	SDN	Sudan	Eastern Mediterranean	All ages	27469983	862179	466779	1.41699e+06
Viruses	NORO	Norovirus	2000	Incidence	Number	SEAR	South-East Asian Region	South-East Asia	<5 years	189233481	1.2799e+07	6.99271e+06	2.14881e+07
Viruses	NORO	Norovirus	2000	Incidence	Number	SEAR	South-East Asian Region	South-East Asia	≥5 years	1383046176	3.54984e+07	1.81427e+07	5.97286e+07
Viruses	NORO	Norovirus	2000	Incidence	Number	SEAR	South-East Asian Region	South-East Asia	All ages	1572279657	4.82974e+07	2.55335e+07	8.02247e+07
Viruses	NORO	Norovirus	2000	Incidence	Number	SEN	Senegal	Africa	<5 years	1637822	167042	92004.2	273485
Viruses	NORO	Norovirus	2000	Incidence	Number	SEN	Senegal	Africa	≥5 years	8209893	264437	133538	455499
Viruses	NORO	Norovirus	2000	Incidence	Number	SEN	Senegal	Africa	All ages	9847715	431479	225439	718617
Viruses	NORO	Norovirus	2000	Incidence	Number	SGP	Singapore	Western Pacific	<5 years	247806	38866.5	28569.3	50394.9
Viruses	NORO	Norovirus	2000	Incidence	Number	SGP	Singapore	Western Pacific	≥5 years	3743149	193634	142333	251069
Viruses	NORO	Norovirus	2000	Incidence	Number	SGP	Singapore	Western Pacific	All ages	3990955	232501	170903	301464
Viruses	NORO	Norovirus	2000	Incidence	Number	SLB	Solomon Islands	Western Pacific	<5 years	71252	2845.45	1354.14	4708.21
Viruses	NORO	Norovirus	2000	Incidence	Number	SLB	Solomon Islands	Western Pacific	≥5 years	364856	5205.87	2497.36	8911.45
Viruses	NORO	Norovirus	2000	Incidence	Number	SLB	Solomon Islands	Western Pacific	All ages	436108	8051.32	3969.58	13378.4
Viruses	NORO	Norovirus	2000	Incidence	Number	SLE	Sierra Leone	Africa	<5 years	759251	75099.5	40941.3	123818
Viruses	NORO	Norovirus	2000	Incidence	Number	SLE	Sierra Leone	Africa	≥5 years	3567475	110192	57847.5	185310
Viruses	NORO	Norovirus	2000	Incidence	Number	SLE	Sierra Leone	Africa	All ages	4326726	185291	99899	303362
Viruses	NORO	Norovirus	2000	Incidence	Number	SLV	El Salvador	Americas	<5 years	753975	39154.6	20644	63046.2
Viruses	NORO	Norovirus	2000	Incidence	Number	SLV	El Salvador	Americas	≥5 years	5175658	70222.5	36546.1	118639
Viruses	NORO	Norovirus	2000	Incidence	Number	SLV	El Salvador	Americas	All ages	5929633	109377	58293.8	179957
Viruses	NORO	Norovirus	2000	Incidence	Number	SMR	San Marino	Europe	<5 years	1400	259.321	190.617	336.239
Viruses	NORO	Norovirus	2000	Incidence	Number	SMR	San Marino	Europe	≥5 years	25228	1291.95	949.66	1675.16
Viruses	NORO	Norovirus	2000	Incidence	Number	SMR	San Marino	Europe	All ages	26628	1551.27	1140.28	2011.4
Viruses	NORO	Norovirus	2000	Incidence	Number	SOM	Somalia	Eastern Mediterranean	<5 years	1761024	167980	90993.8	278789
Viruses	NORO	Norovirus	2000	Incidence	Number	SOM	Somalia	Eastern Mediterranean	≥5 years	6897574	193655	102246	324235
Viruses	NORO	Norovirus	2000	Incidence	Number	SOM	Somalia	Eastern Mediterranean	All ages	8658598	361635	194645	588575
Viruses	NORO	Norovirus	2000	Incidence	Number	SRB	Serbia	Europe	<5 years	379573	4060.89	2010.52	7166.87
Viruses	NORO	Norovirus	2000	Incidence	Number	SRB	Serbia	Europe	≥5 years	7336294	3698.41	1880.2	7032.15
Viruses	NORO	Norovirus	2000	Incidence	Number	SRB	Serbia	Europe	All ages	7715867	7759.31	4008.25	13766.1
Viruses	NORO	Norovirus	2000	Incidence	Number	SSD	South Sudan	Africa	<5 years	1151162	117761	63702.4	196330
Viruses	NORO	Norovirus	2000	Incidence	Number	SSD	South Sudan	Africa	≥5 years	4745963	168290	84673.9	286864
Viruses	NORO	Norovirus	2000	Incidence	Number	SSD	South Sudan	Africa	All ages	5897125	286051	150042	479291
Viruses	NORO	Norovirus	2000	Incidence	Number	STP	Sao Tome and Principe	Africa	<5 years	22086	1353.75	729.052	2246.03
Viruses	NORO	Norovirus	2000	Incidence	Number	STP	Sao Tome and Principe	Africa	≥5 years	121168	2573.53	1321.05	4332.63
Viruses	NORO	Norovirus	2000	Incidence	Number	STP	Sao Tome and Principe	Africa	All ages	143254	3927.28	2140.8	6542.05
Viruses	NORO	Norovirus	2000	Incidence	Number	SUR	Suriname	Americas	<5 years	54750	1574.84	834.237	2563.37
Viruses	NORO	Norovirus	2000	Incidence	Number	SUR	Suriname	Americas	≥5 years	416974	3802.95	1993.62	6374.49
Viruses	NORO	Norovirus	2000	Incidence	Number	SUR	Suriname	Americas	All ages	471724	5377.8	2855.52	8780.47
Viruses	NORO	Norovirus	2000	Incidence	Number	SVK	Slovakia	Europe	<5 years	291383	52390	38509.9	67929.6
Viruses	NORO	Norovirus	2000	Incidence	Number	SVK	Slovakia	Europe	≥5 years	5088206	261009	191858	338428
Viruses	NORO	Norovirus	2000	Incidence	Number	SVK	Slovakia	Europe	All ages	5379589	313399	230367	406357
Viruses	NORO	Norovirus	2000	Incidence	Number	SVN	Slovenia	Europe	<5 years	91980	19337	14213.9	25072.7
Viruses	NORO	Norovirus	2000	Incidence	Number	SVN	Slovenia	Europe	≥5 years	1893617	96337.8	70814.3	124913
Viruses	NORO	Norovirus	2000	Incidence	Number	SVN	Slovenia	Europe	All ages	1985597	115675	85028.2	149986
Viruses	NORO	Norovirus	2000	Incidence	Number	SWE	Sweden	Europe	<5 years	468718	86297.5	63434	111895
Viruses	NORO	Norovirus	2000	Incidence	Number	SWE	Sweden	Europe	≥5 years	8392620	429937	316031	557463
Viruses	NORO	Norovirus	2000	Incidence	Number	SWE	Sweden	Europe	All ages	8861338	516235	379465	669358
Viruses	NORO	Norovirus	2000	Incidence	Number	SWZ	Eswatini	Africa	<5 years	149085	11411.8	6214.5	18761.6
Viruses	NORO	Norovirus	2000	Incidence	Number	SWZ	Eswatini	Africa	≥5 years	887197	36245.2	18497.2	60881.7
Viruses	NORO	Norovirus	2000	Incidence	Number	SWZ	Eswatini	Africa	All ages	1036282	47657	24768.6	78164.1
Viruses	NORO	Norovirus	2000	Incidence	Number	SYC	Seychelles	Africa	<5 years	7477	191.682	99.7399	332.183
Viruses	NORO	Norovirus	2000	Incidence	Number	SYC	Seychelles	Africa	≥5 years	75193	617.093	305.058	1048.82
Viruses	NORO	Norovirus	2000	Incidence	Number	SYC	Seychelles	Africa	All ages	82670	808.775	414.199	1349.71
Viruses	NORO	Norovirus	2000	Incidence	Number	SYR	Syria	Eastern Mediterranean	<5 years	2452817	92602.5	49833.8	154796
Viruses	NORO	Norovirus	2000	Incidence	Number	SYR	Syria	Eastern Mediterranean	≥5 years	13979182	112946	57568.9	204355
Viruses	NORO	Norovirus	2000	Incidence	Number	SYR	Syria	Eastern Mediterranean	All ages	16431999	205549	110303	349519
Viruses	NORO	Norovirus	2000	Incidence	Number	TCD	Chad	Africa	<5 years	1722346	178409	97267.5	287449
Viruses	NORO	Norovirus	2000	Incidence	Number	TCD	Chad	Africa	≥5 years	6648084	183471	94766.4	307359
Viruses	NORO	Norovirus	2000	Incidence	Number	TCD	Chad	Africa	All ages	8370430	361879	192365	589750
Viruses	NORO	Norovirus	2000	Incidence	Number	TGO	Togo	Africa	<5 years	822820	83290.8	45425	140062
Viruses	NORO	Norovirus	2000	Incidence	Number	TGO	Togo	Africa	≥5 years	4247926	123381	63879.3	207356
Viruses	NORO	Norovirus	2000	Incidence	Number	TGO	Togo	Africa	All ages	5070746	206672	109304	340298
Viruses	NORO	Norovirus	2000	Incidence	Number	THA	Thailand	South-East Asia	<5 years	4891675	236941	114899	405549
Viruses	NORO	Norovirus	2000	Incidence	Number	THA	Thailand	South-East Asia	≥5 years	57783364	572835	271134	1.00816e+06
Viruses	NORO	Norovirus	2000	Incidence	Number	THA	Thailand	South-East Asia	All ages	62675039	809776	386234	1.36867e+06
Viruses	NORO	Norovirus	2000	Incidence	Number	TJK	Tajikistan	Europe	<5 years	902778	74837.2	41366.8	123258
Viruses	NORO	Norovirus	2000	Incidence	Number	TJK	Tajikistan	Europe	≥5 years	5320621	56292	29200.5	103119
Viruses	NORO	Norovirus	2000	Incidence	Number	TJK	Tajikistan	Europe	All ages	6223399	131129	70377.8	218655
Viruses	NORO	Norovirus	2000	Incidence	Number	TKM	Turkmenistan	Europe	<5 years	529062	33373.3	16648.4	57303
Viruses	NORO	Norovirus	2000	Incidence	Number	TKM	Turkmenistan	Europe	≥5 years	4007719	20348	10419.3	35508.7
Viruses	NORO	Norovirus	2000	Incidence	Number	TKM	Turkmenistan	Europe	All ages	4536781	53721.4	27653.2	92565.2
Viruses	NORO	Norovirus	2000	Incidence	Number	TLS	Timor-Leste	South-East Asia	<5 years	117220	11505	6156.39	18284.9
Viruses	NORO	Norovirus	2000	Incidence	Number	TLS	Timor-Leste	South-East Asia	≥5 years	596946	8449.21	4205.24	14310.4
Viruses	NORO	Norovirus	2000	Incidence	Number	TLS	Timor-Leste	South-East Asia	All ages	714166	19954.2	10617.6	31166.1
Viruses	NORO	Norovirus	2000	Incidence	Number	TON	Tonga	Western Pacific	<5 years	14218	373.157	187.325	651.871
Viruses	NORO	Norovirus	2000	Incidence	Number	TON	Tonga	Western Pacific	≥5 years	88147	1174.15	591.414	2039.09
Viruses	NORO	Norovirus	2000	Incidence	Number	TON	Tonga	Western Pacific	All ages	102365	1547.31	791.853	2656.38
Viruses	NORO	Norovirus	2000	Incidence	Number	TTO	Trinidad and Tobago	Americas	<5 years	98194	12826.5	9428.29	16631.1
Viruses	NORO	Norovirus	2000	Incidence	Number	TTO	Trinidad and Tobago	Americas	≥5 years	1218879	63902.2	46972.1	82856.5
Viruses	NORO	Norovirus	2000	Incidence	Number	TTO	Trinidad and Tobago	Americas	All ages	1317073	76728.7	56400.4	99487.6
Viruses	NORO	Norovirus	2000	Incidence	Number	TUN	Tunisia	Eastern Mediterranean	<5 years	890675	33763.2	17926	56257
Viruses	NORO	Norovirus	2000	Incidence	Number	TUN	Tunisia	Eastern Mediterranean	≥5 years	8820973	55502.2	28416.5	99317
Viruses	NORO	Norovirus	2000	Incidence	Number	TUN	Tunisia	Eastern Mediterranean	All ages	9711648	89265.3	47598.2	150270
Viruses	NORO	Norovirus	2000	Incidence	Number	TUR	Turkey	Europe	<5 years	6741175	369900	188382	669483
Viruses	NORO	Norovirus	2000	Incidence	Number	TUR	Turkey	Europe	≥5 years	58272517	444845	218703	833498
Viruses	NORO	Norovirus	2000	Incidence	Number	TUR	Turkey	Europe	All ages	65013692	814745	416736	1.44301e+06
Viruses	NORO	Norovirus	2000	Incidence	Number	TUV	Tuvalu	Western Pacific	<5 years	1234	36.1769	18.3128	60.3146
Viruses	NORO	Norovirus	2000	Incidence	Number	TUV	Tuvalu	Western Pacific	≥5 years	8285	93.1298	47.8489	160.207
Viruses	NORO	Norovirus	2000	Incidence	Number	TUV	Tuvalu	Western Pacific	All ages	9519	129.307	67.7254	217.482
Viruses	NORO	Norovirus	2000	Incidence	Number	TZA	Tanzania	Africa	<5 years	5914740	476319	235365	861951
Viruses	NORO	Norovirus	2000	Incidence	Number	TZA	Tanzania	Africa	≥5 years	27857660	1.00665e+06	469975	1.83643e+06
Viruses	NORO	Norovirus	2000	Incidence	Number	TZA	Tanzania	Africa	All ages	33772400	1.48296e+06	730609	2.69853e+06
Viruses	NORO	Norovirus	2000	Incidence	Number	UGA	Uganda	Africa	<5 years	4755578	382980	209483	645910
Viruses	NORO	Norovirus	2000	Incidence	Number	UGA	Uganda	Africa	≥5 years	18869446	515625	268812	870707
Viruses	NORO	Norovirus	2000	Incidence	Number	UGA	Uganda	Africa	All ages	23625024	898605	477020	1.49405e+06
Viruses	NORO	Norovirus	2000	Incidence	Number	UKR	Ukraine	Europe	<5 years	2202319	61012.2	32160.5	103994
Viruses	NORO	Norovirus	2000	Incidence	Number	UKR	Ukraine	Europe	≥5 years	47570352	85286.7	44003.1	154499
Viruses	NORO	Norovirus	2000	Incidence	Number	UKR	Ukraine	Europe	All ages	49772671	146299	77440.5	248894
Viruses	NORO	Norovirus	2000	Incidence	Number	URY	Uruguay	Americas	<5 years	267417	31759.9	23345.5	41180.3
Viruses	NORO	Norovirus	2000	Incidence	Number	URY	Uruguay	Americas	≥5 years	2993801	158229	116308	205162
Viruses	NORO	Norovirus	2000	Incidence	Number	URY	Uruguay	Americas	All ages	3261218	189989	139653	246342
Viruses	NORO	Norovirus	2000	Incidence	Number	USA	United States	Americas	<5 years	18998541	2.72773e+06	2.00505e+06	3.53682e+06
Viruses	NORO	Norovirus	2000	Incidence	Number	USA	United States	Americas	≥5 years	261095024	1.35897e+07	9.98925e+06	1.76206e+07
Viruses	NORO	Norovirus	2000	Incidence	Number	USA	United States	Americas	All ages	280093565	1.63174e+07	1.19943e+07	2.11574e+07
Viruses	NORO	Norovirus	2000	Incidence	Number	UZB	Uzbekistan	Europe	<5 years	2875287	65151.9	34793.7	107856
Viruses	NORO	Norovirus	2000	Incidence	Number	UZB	Uzbekistan	Europe	≥5 years	21762468	52788.3	27242.6	97622.9
Viruses	NORO	Norovirus	2000	Incidence	Number	UZB	Uzbekistan	Europe	All ages	24637755	117940	64315.3	196652
Viruses	NORO	Norovirus	2000	Incidence	Number	VCT	Saint Vincent and the Grenadines	Americas	<5 years	11816	229.457	120.962	386.44
Viruses	NORO	Norovirus	2000	Incidence	Number	VCT	Saint Vincent and the Grenadines	Americas	≥5 years	101700	1003.22	530.02	1706.41
Viruses	NORO	Norovirus	2000	Incidence	Number	VCT	Saint Vincent and the Grenadines	Americas	All ages	113516	1232.68	651.967	2043.26
Viruses	NORO	Norovirus	2000	Incidence	Number	VEN	Venezuela	Americas	<5 years	2835031	126406	62339.8	233806
Viruses	NORO	Norovirus	2000	Incidence	Number	VEN	Venezuela	Americas	≥5 years	21462773	198274	94941.1	388434
Viruses	NORO	Norovirus	2000	Incidence	Number	VEN	Venezuela	Americas	All ages	24297804	324680	157329	587221
Viruses	NORO	Norovirus	2000	Incidence	Number	VNM	Vietnam	Western Pacific	<5 years	7129765	437555	200967	815185
Viruses	NORO	Norovirus	2000	Incidence	Number	VNM	Vietnam	Western Pacific	≥5 years	69612924	729316	307983	1.37909e+06
Viruses	NORO	Norovirus	2000	Incidence	Number	VNM	Vietnam	Western Pacific	All ages	76742689	1.16687e+06	522570	2.19972e+06
Viruses	NORO	Norovirus	2000	Incidence	Number	VUT	Vanuatu	Western Pacific	<5 years	28068	1315.02	617.925	2220.51
Viruses	NORO	Norovirus	2000	Incidence	Number	VUT	Vanuatu	Western Pacific	≥5 years	155870	2495.55	1196.15	4415.15
Viruses	NORO	Norovirus	2000	Incidence	Number	VUT	Vanuatu	Western Pacific	All ages	183938	3810.57	1880.04	6469.92
Viruses	NORO	Norovirus	2000	Incidence	Number	WPR	Western Pacific Region	Western Pacific	<5 years	121559184	6.44301e+06	4.23119e+06	9.57515e+06
Viruses	NORO	Norovirus	2000	Incidence	Number	WPR	Western Pacific Region	Western Pacific	≥5 years	1549702723	1.68166e+07	1.22603e+07	2.23436e+07
Viruses	NORO	Norovirus	2000	Incidence	Number	WPR	Western Pacific Region	Western Pacific	All ages	1671261907	2.32596e+07	1.66886e+07	3.08244e+07
Viruses	NORO	Norovirus	2000	Incidence	Number	WSM	Samoa	Western Pacific	<5 years	27266	753.947	363.02	1298.36
Viruses	NORO	Norovirus	2000	Incidence	Number	WSM	Samoa	Western Pacific	≥5 years	153722	1808.85	839.376	3217.49
Viruses	NORO	Norovirus	2000	Incidence	Number	WSM	Samoa	Western Pacific	All ages	180988	2562.8	1246.49	4501.06
Viruses	NORO	Norovirus	2000	Incidence	Number	YEM	Yemen	Eastern Mediterranean	<5 years	3509950	368825	201925	613653
Viruses	NORO	Norovirus	2000	Incidence	Number	YEM	Yemen	Eastern Mediterranean	≥5 years	15814687	218919	113122	380024
Viruses	NORO	Norovirus	2000	Incidence	Number	YEM	Yemen	Eastern Mediterranean	All ages	19324637	587744	319899	954970
Viruses	NORO	Norovirus	2000	Incidence	Number	ZAF	South Africa	Africa	<5 years	5206350	376781	188755	697603
Viruses	NORO	Norovirus	2000	Incidence	Number	ZAF	South Africa	Africa	≥5 years	41758295	1.62705e+06	788860	3.01698e+06
Viruses	NORO	Norovirus	2000	Incidence	Number	ZAF	South Africa	Africa	All ages	46964645	2.00383e+06	1.00426e+06	3.68713e+06
Viruses	NORO	Norovirus	2000	Incidence	Number	ZMB	Zambia	Africa	<5 years	1872449	186455	93163.2	331484
Viruses	NORO	Norovirus	2000	Incidence	Number	ZMB	Zambia	Africa	≥5 years	8000762	240930	106776	432877
Viruses	NORO	Norovirus	2000	Incidence	Number	ZMB	Zambia	Africa	All ages	9873211	427385	204616	745533
Viruses	NORO	Norovirus	2000	Incidence	Number	ZWE	Zimbabwe	Africa	<5 years	1757925	93124.1	44189.6	169767
Viruses	NORO	Norovirus	2000	Incidence	Number	ZWE	Zimbabwe	Africa	≥5 years	10098563	294276	132877	549728
Viruses	NORO	Norovirus	2000	Incidence	Number	ZWE	Zimbabwe	Africa	All ages	11856488	387400	175752	728536
Viruses	NORO	Norovirus	2000	Incidence	Rate per 100,000	AFG	Afghanistan	Eastern Mediterranean	<5 years	4239966	6556.13	3547.64	10627.6
Viruses	NORO	Norovirus	2000	Incidence	Rate per 100,000	AFG	Afghanistan	Eastern Mediterranean	≥5 years	16011992	680.285	351.57	1239
Viruses	NORO	Norovirus	2000	Incidence	Rate per 100,000	AFG	Afghanistan	Eastern Mediterranean	All ages	20251958	1910.46	1044.22	3166.34
Viruses	NORO	Norovirus	2000	Incidence	Rate per 100,000	AFR	African Region	Africa	<5 years	114197227	9019.7	4998.3	14892
Viruses	NORO	Norovirus	2000	Incidence	Rate per 100,000	AFR	African Region	Africa	≥5 years	552440327	2867.08	1513.69	4741.65
Viruses	NORO	Norovirus	2000	Incidence	Rate per 100,000	AFR	African Region	Africa	All ages	666637554	3921.05	2148.53	6442.77
Viruses	NORO	Norovirus	2000	Incidence	Rate per 100,000	AGO	Angola	Africa	<5 years	2931041	11049.8	6058.53	17990.5
Viruses	NORO	Norovirus	2000	Incidence	Rate per 100,000	AGO	Angola	Africa	≥5 years	12994433	2200.11	1132.89	3738.18
Viruses	NORO	Norovirus	2000	Incidence	Rate per 100,000	AGO	Angola	Africa	All ages	15925474	3828.86	2071.04	6219.69
Viruses	NORO	Norovirus	2000	Incidence	Rate per 100,000	ALB	Albania	Europe	<5 years	289949	1522.32	688.424	2651.36
Viruses	NORO	Norovirus	2000	Incidence	Rate per 100,000	ALB	Albania	Europe	≥5 years	2887637	74.9635	33.5401	144.38
Viruses	NORO	Norovirus	2000	Incidence	Rate per 100,000	ALB	Albania	Europe	All ages	3177586	207.032	94.2303	367.794
Viruses	NORO	Norovirus	2000	Incidence	Rate per 100,000	AMR	Region of the Americas	Americas	<5 years	76996542	7693.28	5650.27	10096.1
Viruses	NORO	Norovirus	2000	Incidence	Rate per 100,000	AMR	Region of the Americas	Americas	≥5 years	746120195	2783.94	2089.46	3515.82
Viruses	NORO	Norovirus	2000	Incidence	Rate per 100,000	AMR	Region of the Americas	Americas	All ages	823116737	3243.18	2428.41	4071.43
Viruses	NORO	Norovirus	2000	Incidence	Rate per 100,000	AND	Andorra	Europe	<5 years	3406	18803.4	13821.7	24380.8
Viruses	NORO	Norovirus	2000	Incidence	Rate per 100,000	AND	Andorra	Europe	≥5 years	62357	5116.84	3761.2	6634.58
Viruses	NORO	Norovirus	2000	Incidence	Rate per 100,000	AND	Andorra	Europe	All ages	65763	5825.7	4282.25	7553.69
Viruses	NORO	Norovirus	2000	Incidence	Rate per 100,000	ARE	United Arab Emirates	Eastern Mediterranean	<5 years	262638	12530.6	9210.8	16247.4
Viruses	NORO	Norovirus	2000	Incidence	Rate per 100,000	ARE	United Arab Emirates	Eastern Mediterranean	≥5 years	3116704	5260.69	3866.93	6821.09
Viruses	NORO	Norovirus	2000	Incidence	Rate per 100,000	ARE	United Arab Emirates	Eastern Mediterranean	All ages	3379342	5825.7	4282.25	7553.69
Viruses	NORO	Norovirus	2000	Incidence	Rate per 100,000	ARG	Argentina	Americas	<5 years	3536508	4624.81	2342.57	7771.27
Viruses	NORO	Norovirus	2000	Incidence	Rate per 100,000	ARG	Argentina	Americas	≥5 years	33470071	1170.55	617.642	1971.83
Viruses	NORO	Norovirus	2000	Incidence	Rate per 100,000	ARG	Argentina	Americas	All ages	37006579	1500.65	789.61	2505.57
Viruses	NORO	Norovirus	2000	Incidence	Rate per 100,000	ARM	Armenia	Europe	<5 years	207128	4820.87	2472.09	8060.7
Viruses	NORO	Norovirus	2000	Incidence	Rate per 100,000	ARM	Armenia	Europe	≥5 years	2939452	500.325	255.06	876.347
Viruses	NORO	Norovirus	2000	Incidence	Rate per 100,000	ARM	Armenia	Europe	All ages	3146580	784.731	403.745	1359.66
Viruses	NORO	Norovirus	2000	Incidence	Rate per 100,000	ATG	Antigua and Barbuda	Americas	<5 years	7032	10286.7	7561.33	13337.8
Viruses	NORO	Norovirus	2000	Incidence	Rate per 100,000	ATG	Antigua and Barbuda	Americas	≥5 years	67245	5359.2	3939.35	6948.82
Viruses	NORO	Norovirus	2000	Incidence	Rate per 100,000	ATG	Antigua and Barbuda	Americas	All ages	74277	5825.7	4282.25	7553.69
Viruses	NORO	Norovirus	2000	Incidence	Rate per 100,000	AUS	Australia	Western Pacific	<5 years	1285468	14407	10590	18680.3
Viruses	NORO	Norovirus	2000	Incidence	Rate per 100,000	AUS	Australia	Western Pacific	≥5 years	17731261	5203.58	3824.95	6747.04
Viruses	NORO	Norovirus	2000	Incidence	Rate per 100,000	AUS	Australia	Western Pacific	All ages	19016729	5825.7	4282.25	7553.69
Viruses	NORO	Norovirus	2000	Incidence	Rate per 100,000	AUT	Austria	Europe	<5 years	424500	18361.6	13496.9	23807.9
Viruses	NORO	Norovirus	2000	Incidence	Rate per 100,000	AUT	Austria	Europe	≥5 years	7579163	5123.58	3766.15	6643.31
Viruses	NORO	Norovirus	2000	Incidence	Rate per 100,000	AUT	Austria	Europe	All ages	8003663	5825.7	4282.25	7553.69
Viruses	NORO	Norovirus	2000	Incidence	Rate per 100,000	AZE	Azerbaijan	Europe	<5 years	674670	4213.18	2160.51	7089.42
Viruses	NORO	Norovirus	2000	Incidence	Rate per 100,000	AZE	Azerbaijan	Europe	≥5 years	7460239	371.424	189.303	661.566
Viruses	NORO	Norovirus	2000	Incidence	Rate per 100,000	AZE	Azerbaijan	Europe	All ages	8134909	690.041	357.786	1190.66
Viruses	NORO	Norovirus	2000	Incidence	Rate per 100,000	BDI	Burundi	Africa	<5 years	1153399	8852.87	4740.49	14685.3
Viruses	NORO	Norovirus	2000	Incidence	Rate per 100,000	BDI	Burundi	Africa	≥5 years	5249877	2928.27	1488.62	4982.11
Viruses	NORO	Norovirus	2000	Incidence	Rate per 100,000	BDI	Burundi	Africa	All ages	6403276	3995.44	2135.06	6590.2
Viruses	NORO	Norovirus	2000	Incidence	Rate per 100,000	BEL	Belgium	Europe	<5 years	577219	17275.6	12698.7	22399.9
Viruses	NORO	Norovirus	2000	Incidence	Rate per 100,000	BEL	Belgium	Europe	≥5 years	9662207	5141.68	3779.45	6666.78
Viruses	NORO	Norovirus	2000	Incidence	Rate per 100,000	BEL	Belgium	Europe	All ages	10239426	5825.7	4282.25	7553.69
Viruses	NORO	Norovirus	2000	Incidence	Rate per 100,000	BEN	Benin	Africa	<5 years	1272928	8269.5	4433.85	13881.7
Viruses	NORO	Norovirus	2000	Incidence	Rate per 100,000	BEN	Benin	Africa	≥5 years	5838024	2741.42	1385.06	4600.26
Viruses	NORO	Norovirus	2000	Incidence	Rate per 100,000	BEN	Benin	Africa	All ages	7110952	3731	1976.58	6218.25
Viruses	NORO	Norovirus	2000	Incidence	Rate per 100,000	BFA	Burkina Faso	Africa	<5 years	2157112	10291	5609.62	16995.7
Viruses	NORO	Norovirus	2000	Incidence	Rate per 100,000	BFA	Burkina Faso	Africa	≥5 years	9588168	2541.89	1332.67	4302.99
Viruses	NORO	Norovirus	2000	Incidence	Rate per 100,000	BFA	Burkina Faso	Africa	All ages	11745280	3965.07	2103.51	6471.09
Viruses	NORO	Norovirus	2000	Incidence	Rate per 100,000	BGD	Bangladesh	South-East Asia	<5 years	17582411	7034.82	3622.41	12169.8
Viruses	NORO	Norovirus	2000	Incidence	Rate per 100,000	BGD	Bangladesh	South-East Asia	≥5 years	115784343	2340.72	1135.68	4380.22
Viruses	NORO	Norovirus	2000	Incidence	Rate per 100,000	BGD	Bangladesh	South-East Asia	All ages	133366754	2959.57	1443.33	5349.77
Viruses	NORO	Norovirus	2000	Incidence	Rate per 100,000	BGR	Bulgaria	Europe	<5 years	330413	738.811	384.933	1252.76
Viruses	NORO	Norovirus	2000	Incidence	Rate per 100,000	BGR	Bulgaria	Europe	≥5 years	7704708	28.413	14.2598	52.4791
Viruses	NORO	Norovirus	2000	Incidence	Rate per 100,000	BGR	Bulgaria	Europe	All ages	8035121	57.6254	30.0137	102.652
Viruses	NORO	Norovirus	2000	Incidence	Rate per 100,000	BHR	Bahrain	Eastern Mediterranean	<5 years	70668	9125.47	6707.79	11832.2
Viruses	NORO	Norovirus	2000	Incidence	Rate per 100,000	BHR	Bahrain	Eastern Mediterranean	≥5 years	591517	5431.48	3992.47	7042.54
Viruses	NORO	Norovirus	2000	Incidence	Rate per 100,000	BHR	Bahrain	Eastern Mediterranean	All ages	662185	5825.7	4282.25	7553.69
Viruses	NORO	Norovirus	2000	Incidence	Rate per 100,000	BHS	Bahamas	Americas	<5 years	30205	10371.2	7623.5	13447.5
Viruses	NORO	Norovirus	2000	Incidence	Rate per 100,000	BHS	Bahamas	Americas	≥5 years	291465	5354.64	3935.99	6942.9
Viruses	NORO	Norovirus	2000	Incidence	Rate per 100,000	BHS	Bahamas	Americas	All ages	321670	5825.7	4282.25	7553.69
Viruses	NORO	Norovirus	2000	Incidence	Rate per 100,000	BIH	Bosnia and Herzegovina	Europe	<5 years	236811	1601.78	809.039	2869.31
Viruses	NORO	Norovirus	2000	Incidence	Rate per 100,000	BIH	Bosnia and Herzegovina	Europe	≥5 years	3913031	64.1886	32.0124	121.292
Viruses	NORO	Norovirus	2000	Incidence	Rate per 100,000	BIH	Bosnia and Herzegovina	Europe	All ages	4149842	151.931	79.2215	262.324
Viruses	NORO	Norovirus	2000	Incidence	Rate per 100,000	BLR	Belarus	Europe	<5 years	464104	3416.28	1734.23	5824.02
Viruses	NORO	Norovirus	2000	Incidence	Rate per 100,000	BLR	Belarus	Europe	≥5 years	9551340	211.694	105.527	386.06
Viruses	NORO	Norovirus	2000	Incidence	Rate per 100,000	BLR	Belarus	Europe	All ages	10015444	360.191	191.126	627.915
Viruses	NORO	Norovirus	2000	Incidence	Rate per 100,000	BLZ	Belize	Americas	<5 years	33487	1764.08	911.92	2906.64
Viruses	NORO	Norovirus	2000	Incidence	Rate per 100,000	BLZ	Belize	Americas	≥5 years	203511	934.406	492.15	1571.93
Viruses	NORO	Norovirus	2000	Incidence	Rate per 100,000	BLZ	Belize	Americas	All ages	236998	1051.64	552.604	1751.03
Viruses	NORO	Norovirus	2000	Incidence	Rate per 100,000	BOL	Bolivia	Americas	<5 years	1167037	9910.32	4431.86	17891.2
Viruses	NORO	Norovirus	2000	Incidence	Rate per 100,000	BOL	Bolivia	Americas	≥5 years	7366262	1084.27	489.016	2090.48
Viruses	NORO	Norovirus	2000	Incidence	Rate per 100,000	BOL	Bolivia	Americas	All ages	8533299	2291.34	1023.09	4235.71
Viruses	NORO	Norovirus	2000	Incidence	Rate per 100,000	BRA	Brazil	Americas	<5 years	17242184	4524.81	2032.64	8142.24
Viruses	NORO	Norovirus	2000	Incidence	Rate per 100,000	BRA	Brazil	Americas	≥5 years	155612988	859.988	372.83	1655.29
Viruses	NORO	Norovirus	2000	Incidence	Rate per 100,000	BRA	Brazil	Americas	All ages	172855172	1225.55	544.849	2251.63
Viruses	NORO	Norovirus	2000	Incidence	Rate per 100,000	BRB	Barbados	Americas	<5 years	18417	13885.1	10206.4	18003.7
Viruses	NORO	Norovirus	2000	Incidence	Rate per 100,000	BRB	Barbados	Americas	≥5 years	244168	5217.79	3835.4	6765.47
Viruses	NORO	Norovirus	2000	Incidence	Rate per 100,000	BRB	Barbados	Americas	All ages	262585	5825.7	4282.25	7553.69
Viruses	NORO	Norovirus	2000	Incidence	Rate per 100,000	BRN	Brunei	Western Pacific	<5 years	32833	9578.39	7040.71	12419.5
Viruses	NORO	Norovirus	2000	Incidence	Rate per 100,000	BRN	Brunei	Western Pacific	≥5 years	290094	5400.97	3970.04	7002.98
Viruses	NORO	Norovirus	2000	Incidence	Rate per 100,000	BRN	Brunei	Western Pacific	All ages	322927	5825.7	4282.25	7553.69
Viruses	NORO	Norovirus	2000	Incidence	Rate per 100,000	BTN	Bhutan	South-East Asia	<5 years	76141	4813.12	2556.9	7575.03
Viruses	NORO	Norovirus	2000	Incidence	Rate per 100,000	BTN	Bhutan	South-East Asia	≥5 years	513681	1776.75	889.581	2986.26
Viruses	NORO	Norovirus	2000	Incidence	Rate per 100,000	BTN	Bhutan	South-East Asia	All ages	589822	2168.72	1125.25	3519.7
Viruses	NORO	Norovirus	2000	Incidence	Rate per 100,000	BWA	Botswana	Africa	<5 years	210181	6405.01	3299.88	10940.1
Viruses	NORO	Norovirus	2000	Incidence	Rate per 100,000	BWA	Botswana	Africa	≥5 years	1449379	3709.58	1892.25	6465.89
Viruses	NORO	Norovirus	2000	Incidence	Rate per 100,000	BWA	Botswana	Africa	All ages	1659560	4050.95	2085.34	6955.52
Viruses	NORO	Norovirus	2000	Incidence	Rate per 100,000	CAF	Central African Republic	Africa	<5 years	658909	10063.8	5279.21	17715.4
Viruses	NORO	Norovirus	2000	Incidence	Rate per 100,000	CAF	Central African Republic	Africa	≥5 years	3121741	1907.55	866.045	3689.08
Viruses	NORO	Norovirus	2000	Incidence	Rate per 100,000	CAF	Central African Republic	Africa	All ages	3780650	3329.06	1702.42	6068.73
Viruses	NORO	Norovirus	2000	Incidence	Rate per 100,000	CAN	Canada	Americas	<5 years	1825582	16396.5	12052.5	21260
Viruses	NORO	Norovirus	2000	Incidence	Rate per 100,000	CAN	Canada	Americas	≥5 years	28910933	5158.2	3791.6	6688.2
Viruses	NORO	Norovirus	2000	Incidence	Rate per 100,000	CAN	Canada	Americas	All ages	30736515	5825.7	4282.25	7553.69
Viruses	NORO	Norovirus	2000	Incidence	Rate per 100,000	CHE	Switzerland	Europe	<5 years	400728	17411.3	12798.4	22575.8
Viruses	NORO	Norovirus	2000	Incidence	Rate per 100,000	CHE	Switzerland	Europe	≥5 years	6763709	5139.29	3777.7	6663.68
Viruses	NORO	Norovirus	2000	Incidence	Rate per 100,000	CHE	Switzerland	Europe	All ages	7164437	5825.7	4282.25	7553.69
Viruses	NORO	Norovirus	2000	Incidence	Rate per 100,000	CHL	Chile	Americas	<5 years	1330879	11278	8290.02	14623.2
Viruses	NORO	Norovirus	2000	Incidence	Rate per 100,000	CHL	Chile	Americas	≥5 years	14081549	5310.39	3903.47	6885.53
Viruses	NORO	Norovirus	2000	Incidence	Rate per 100,000	CHL	Chile	Americas	All ages	15412428	5825.7	4282.25	7553.69
Viruses	NORO	Norovirus	2000	Incidence	Rate per 100,000	CHN	China	Western Pacific	<5 years	85784536	3031.36	1612.8	5243.47
Viruses	NORO	Norovirus	2000	Incidence	Rate per 100,000	CHN	China	Western Pacific	≥5 years	1178942379	394.485	207.409	680.549
Viruses	NORO	Norovirus	2000	Incidence	Rate per 100,000	CHN	China	Western Pacific	All ages	1264726915	573.34	302.688	980.598
Viruses	NORO	Norovirus	2000	Incidence	Rate per 100,000	CIV	Cote d'Ivoire	Africa	<5 years	3155598	8792.86	4689.56	14596.6
Viruses	NORO	Norovirus	2000	Incidence	Rate per 100,000	CIV	Cote d'Ivoire	Africa	≥5 years	14302759	2233.09	1119.95	3779.6
Viruses	NORO	Norovirus	2000	Incidence	Rate per 100,000	CIV	Cote d'Ivoire	Africa	All ages	17458357	3418.76	1838.16	5637.67
Viruses	NORO	Norovirus	2000	Incidence	Rate per 100,000	CMR	Cameroon	Africa	<5 years	2516885	9580.05	4383.91	16551.9
Viruses	NORO	Norovirus	2000	Incidence	Rate per 100,000	CMR	Cameroon	Africa	≥5 years	12200539	2487.99	1046.45	4468.26
Viruses	NORO	Norovirus	2000	Incidence	Rate per 100,000	CMR	Cameroon	Africa	All ages	14717424	3700.84	1700.32	6359.73
Viruses	NORO	Norovirus	2000	Incidence	Rate per 100,000	COD	Democratic Republic of Congo	Africa	<5 years	9313250	9430.43	5120.58	15496.3
Viruses	NORO	Norovirus	2000	Incidence	Rate per 100,000	COD	Democratic Republic of Congo	Africa	≥5 years	40379753	1762.43	921.119	2884.4
Viruses	NORO	Norovirus	2000	Incidence	Rate per 100,000	COD	Democratic Republic of Congo	Africa	All ages	49693003	3199.53	1744.8	5247.72
Viruses	NORO	Norovirus	2000	Incidence	Rate per 100,000	COG	Congo	Africa	<5 years	500270	9502.34	5224.43	15982.4
Viruses	NORO	Norovirus	2000	Incidence	Rate per 100,000	COG	Congo	Africa	≥5 years	2571937	2170.83	1093.56	3735.2
Viruses	NORO	Norovirus	2000	Incidence	Rate per 100,000	COG	Congo	Africa	All ages	3072207	3364.67	1801.91	5524.23
Viruses	NORO	Norovirus	2000	Incidence	Rate per 100,000	COK	Cook Islands	Western Pacific	<5 years	1883	8363.45	6147.66	10844.2
Viruses	NORO	Norovirus	2000	Incidence	Rate per 100,000	COK	Cook Islands	Western Pacific	≥5 years	14288	5491.25	4036.41	7120.04
Viruses	NORO	Norovirus	2000	Incidence	Rate per 100,000	COK	Cook Islands	Western Pacific	All ages	16171	5825.7	4282.25	7553.69
Viruses	NORO	Norovirus	2000	Incidence	Rate per 100,000	COL	Colombia	Americas	<5 years	4334188	4486.48	2231.53	7706.17
Viruses	NORO	Norovirus	2000	Incidence	Rate per 100,000	COL	Colombia	Americas	≥5 years	34443599	1022.47	485.161	1963.02
Viruses	NORO	Norovirus	2000	Incidence	Rate per 100,000	COL	Colombia	Americas	All ages	38777787	1409.64	681.697	2587.43
Viruses	NORO	Norovirus	2000	Incidence	Rate per 100,000	COM	Comoros	Africa	<5 years	88517	9223.57	4935.12	15303.2
Viruses	NORO	Norovirus	2000	Incidence	Rate per 100,000	COM	Comoros	Africa	≥5 years	442209	2874.26	1447.95	4887.67
Viruses	NORO	Norovirus	2000	Incidence	Rate per 100,000	COM	Comoros	Africa	All ages	530726	3933.23	2093.2	6450.77
Viruses	NORO	Norovirus	2000	Incidence	Rate per 100,000	CPV	Cape Verde	Africa	<5 years	61419	8759.67	4351.97	15209
Viruses	NORO	Norovirus	2000	Incidence	Rate per 100,000	CPV	Cape Verde	Africa	≥5 years	388409	3445.74	1604.78	6432.39
Viruses	NORO	Norovirus	2000	Incidence	Rate per 100,000	CPV	Cape Verde	Africa	All ages	449828	4171.3	1962.03	7412.48
Viruses	NORO	Norovirus	2000	Incidence	Rate per 100,000	CRI	Costa Rica	Americas	<5 years	399526	2900.75	1443.59	4801.21
Viruses	NORO	Norovirus	2000	Incidence	Rate per 100,000	CRI	Costa Rica	Americas	≥5 years	3501667	926.4	496.932	1599.09
Viruses	NORO	Norovirus	2000	Incidence	Rate per 100,000	CRI	Costa Rica	Americas	All ages	3901193	1128.6	596.21	1878.69
Viruses	NORO	Norovirus	2000	Incidence	Rate per 100,000	CUB	Cuba	Americas	<5 years	722341	1654.58	699.108	2903.3
Viruses	NORO	Norovirus	2000	Incidence	Rate per 100,000	CUB	Cuba	Americas	≥5 years	10368690	988.39	378.411	1774.43
Viruses	NORO	Norovirus	2000	Incidence	Rate per 100,000	CUB	Cuba	Americas	All ages	11091031	1031.78	402.147	1837.75
Viruses	NORO	Norovirus	2000	Incidence	Rate per 100,000	CYP	Cyprus	Europe	<5 years	67436	13567.7	9973.12	17592.1
Viruses	NORO	Norovirus	2000	Incidence	Rate per 100,000	CYP	Cyprus	Europe	≥5 years	872071	5227.02	3842.18	6777.43
Viruses	NORO	Norovirus	2000	Incidence	Rate per 100,000	CYP	Cyprus	Europe	All ages	939507	5825.7	4282.25	7553.69
Viruses	NORO	Norovirus	2000	Incidence	Rate per 100,000	CZE	Czechia	Europe	<5 years	453616	21992.7	16166	28516
Viruses	NORO	Norovirus	2000	Incidence	Rate per 100,000	CZE	Czechia	Europe	≥5 years	9790324	5076.63	3731.64	6582.44
Viruses	NORO	Norovirus	2000	Incidence	Rate per 100,000	CZE	Czechia	Europe	All ages	10243940	5825.7	4282.25	7553.69
Viruses	NORO	Norovirus	2000	Incidence	Rate per 100,000	DEU	Germany	Europe	<5 years	3974599	20030.2	14723.4	25971.4
Viruses	NORO	Norovirus	2000	Incidence	Rate per 100,000	DEU	Germany	Europe	≥5 years	77773785	5099.78	3748.66	6612.46
Viruses	NORO	Norovirus	2000	Incidence	Rate per 100,000	DEU	Germany	Europe	All ages	81748384	5825.7	4282.25	7553.69
Viruses	NORO	Norovirus	2000	Incidence	Rate per 100,000	DJI	Djibouti	Eastern Mediterranean	<5 years	107877	7986.96	4253.02	12935
Viruses	NORO	Norovirus	2000	Incidence	Rate per 100,000	DJI	Djibouti	Eastern Mediterranean	≥5 years	628115	2681.22	1427.16	4608.79
Viruses	NORO	Norovirus	2000	Incidence	Rate per 100,000	DJI	Djibouti	Eastern Mediterranean	All ages	735992	3458.9	1873.3	5709.28
Viruses	NORO	Norovirus	2000	Incidence	Rate per 100,000	DMA	Dominica	Americas	<5 years	6636	1441.28	730.076	2495.55
Viruses	NORO	Norovirus	2000	Incidence	Rate per 100,000	DMA	Dominica	Americas	≥5 years	62085	854.918	453.19	1426.08
Viruses	NORO	Norovirus	2000	Incidence	Rate per 100,000	DMA	Dominica	Americas	All ages	68721	911.54	485.844	1541.35
Viruses	NORO	Norovirus	2000	Incidence	Rate per 100,000	DNK	Denmark	Europe	<5 years	340591	15240.4	11202.6	19760.9
Viruses	NORO	Norovirus	2000	Incidence	Rate per 100,000	DNK	Denmark	Europe	≥5 years	4989444	5183.03	3809.85	6720.4
Viruses	NORO	Norovirus	2000	Incidence	Rate per 100,000	DNK	Denmark	Europe	All ages	5330035	5825.7	4282.25	7553.69
Viruses	NORO	Norovirus	2000	Incidence	Rate per 100,000	DOM	Dominican Republic	Americas	<5 years	1026055	6015.31	3092.82	9839.69
Viruses	NORO	Norovirus	2000	Incidence	Rate per 100,000	DOM	Dominican Republic	Americas	≥5 years	7488910	1227.45	633.973	2041.43
Viruses	NORO	Norovirus	2000	Incidence	Rate per 100,000	DOM	Dominican Republic	Americas	All ages	8514965	1804.38	969.047	2986.3
Viruses	NORO	Norovirus	2000	Incidence	Rate per 100,000	DZA	Algeria	Africa	<5 years	3089302	4542.6	2444.69	7415.43
Viruses	NORO	Norovirus	2000	Incidence	Rate per 100,000	DZA	Algeria	Africa	≥5 years	27599314	594.99	282.637	1034.12
Viruses	NORO	Norovirus	2000	Incidence	Rate per 100,000	DZA	Algeria	Africa	All ages	30688616	992.38	513.713	1699.65
Viruses	NORO	Norovirus	2000	Incidence	Rate per 100,000	ECU	Ecuador	Americas	<5 years	1568823	10907.1	5763.63	17486.1
Viruses	NORO	Norovirus	2000	Incidence	Rate per 100,000	ECU	Ecuador	Americas	≥5 years	11010893	2077.74	1073.58	3571.98
Viruses	NORO	Norovirus	2000	Incidence	Rate per 100,000	ECU	Ecuador	Americas	All ages	12579716	3178.85	1680.15	5255.33
Viruses	NORO	Norovirus	2000	Incidence	Rate per 100,000	EGY	Egypt	Eastern Mediterranean	<5 years	9207154	8007.4	4061.92	14362.3
Viruses	NORO	Norovirus	2000	Incidence	Rate per 100,000	EGY	Egypt	Eastern Mediterranean	≥5 years	63092156	710.403	345.127	1244.63
Viruses	NORO	Norovirus	2000	Incidence	Rate per 100,000	EGY	Egypt	Eastern Mediterranean	All ages	72299310	1639.66	815.037	2854.12
Viruses	NORO	Norovirus	2000	Incidence	Rate per 100,000	EMR	Eastern Mediterranean Region	Eastern Mediterranean	<5 years	68844906	8441.3	4629.07	13495.7
Viruses	NORO	Norovirus	2000	Incidence	Rate per 100,000	EMR	Eastern Mediterranean Region	Eastern Mediterranean	≥5 years	416297972	1783.72	1076.88	2841.83
Viruses	NORO	Norovirus	2000	Incidence	Rate per 100,000	EMR	Eastern Mediterranean Region	Eastern Mediterranean	All ages	485142878	2728.48	1597.25	4483
Viruses	NORO	Norovirus	2000	Incidence	Rate per 100,000	ERI	Eritrea	Africa	<5 years	395852	9041.16	4835.66	15014.9
Viruses	NORO	Norovirus	2000	Incidence	Rate per 100,000	ERI	Eritrea	Africa	≥5 years	1837602	3500.11	1816.36	5923.26
Viruses	NORO	Norovirus	2000	Incidence	Rate per 100,000	ERI	Eritrea	Africa	All ages	2233454	4482.19	2347.83	7439.84
Viruses	NORO	Norovirus	2000	Incidence	Rate per 100,000	ESP	Spain	Europe	<5 years	1868646	21320.8	15672.1	27644.9
Viruses	NORO	Norovirus	2000	Incidence	Rate per 100,000	ESP	Spain	Europe	≥5 years	39041572	5084.06	3737.1	6592.07
Viruses	NORO	Norovirus	2000	Incidence	Rate per 100,000	ESP	Spain	Europe	All ages	40910218	5825.7	4282.25	7553.69
Viruses	NORO	Norovirus	2000	Incidence	Rate per 100,000	EST	Estonia	Europe	<5 years	62910	21691.6	15944.7	28125.7
Viruses	NORO	Norovirus	2000	Incidence	Rate per 100,000	EST	Estonia	Europe	≥5 years	1338330	5079.9	3734.04	6586.68
Viruses	NORO	Norovirus	2000	Incidence	Rate per 100,000	EST	Estonia	Europe	All ages	1401240	5825.7	4282.25	7553.69
Viruses	NORO	Norovirus	2000	Incidence	Rate per 100,000	ETH	Ethiopia	Africa	<5 years	12961791	9445.21	5075.12	15892.9
Viruses	NORO	Norovirus	2000	Incidence	Rate per 100,000	ETH	Ethiopia	Africa	≥5 years	53432810	3020.59	1550.79	5109.9
Viruses	NORO	Norovirus	2000	Incidence	Rate per 100,000	ETH	Ethiopia	Africa	All ages	66394601	4274.83	2270.08	7091.47
Viruses	NORO	Norovirus	2000	Incidence	Rate per 100,000	EUR	European Region	Europe	<5 years	51566372	11451.6	8755.28	14393.5
Viruses	NORO	Norovirus	2000	Incidence	Rate per 100,000	EUR	European Region	Europe	≥5 years	817936200	3110.02	2307.36	3942.23
Viruses	NORO	Norovirus	2000	Incidence	Rate per 100,000	EUR	European Region	Europe	All ages	869502572	3604.72	2669.57	4536.09
Viruses	NORO	Norovirus	2000	Incidence	Rate per 100,000	FIN	Finland	Europe	<5 years	297525	16926.9	12442.3	21947.7
Viruses	NORO	Norovirus	2000	Incidence	Rate per 100,000	FIN	Finland	Europe	≥5 years	4873799	5148.02	3784.11	6675
Viruses	NORO	Norovirus	2000	Incidence	Rate per 100,000	FIN	Finland	Europe	All ages	5171324	5825.7	4282.25	7553.69
Viruses	NORO	Norovirus	2000	Incidence	Rate per 100,000	FJI	Fiji	Western Pacific	<5 years	99948	4241.16	2215.89	7118.58
Viruses	NORO	Norovirus	2000	Incidence	Rate per 100,000	FJI	Fiji	Western Pacific	≥5 years	736549	1591.11	807.133	2785.88
Viruses	NORO	Norovirus	2000	Incidence	Rate per 100,000	FJI	Fiji	Western Pacific	All ages	836497	1907.75	1014.58	3272.49
Viruses	NORO	Norovirus	2000	Incidence	Rate per 100,000	FRA	France	Europe	<5 years	3715699	15535.5	11419.5	20143.5
Viruses	NORO	Norovirus	2000	Incidence	Rate per 100,000	FRA	France	Europe	≥5 years	55558469	5176.32	3804.92	6711.69
Viruses	NORO	Norovirus	2000	Incidence	Rate per 100,000	FRA	France	Europe	All ages	59274168	5825.7	4282.25	7553.69
Viruses	NORO	Norovirus	2000	Incidence	Rate per 100,000	FSM	Micronesia	Western Pacific	<5 years	15852	5967.54	2872.49	9909.68
Viruses	NORO	Norovirus	2000	Incidence	Rate per 100,000	FSM	Micronesia	Western Pacific	≥5 years	95980	1181.61	545.435	2066.2
Viruses	NORO	Norovirus	2000	Incidence	Rate per 100,000	FSM	Micronesia	Western Pacific	All ages	111832	1860.01	899.732	3149.42
Viruses	NORO	Norovirus	2000	Incidence	Rate per 100,000	GAB	Gabon	Africa	<5 years	187286	7442.8	3642.86	13824.9
Viruses	NORO	Norovirus	2000	Incidence	Rate per 100,000	GAB	Gabon	Africa	≥5 years	1071637	2141.82	973.986	4040.29
Viruses	NORO	Norovirus	2000	Incidence	Rate per 100,000	GAB	Gabon	Africa	All ages	1258923	2930.43	1412.84	5559.41
Viruses	NORO	Norovirus	2000	Incidence	Rate per 100,000	GBR	United Kingdom	Europe	<5 years	3599346	15949	11723.5	20679.7
Viruses	NORO	Norovirus	2000	Incidence	Rate per 100,000	GBR	United Kingdom	Europe	≥5 years	55347162	5167.36	3798.33	6700.08
Viruses	NORO	Norovirus	2000	Incidence	Rate per 100,000	GBR	United Kingdom	Europe	All ages	58946508	5825.7	4282.25	7553.69
Viruses	NORO	Norovirus	2000	Incidence	Rate per 100,000	GEO	Georgia	Europe	<5 years	280428	4189.53	2148.78	6867.97
Viruses	NORO	Norovirus	2000	Incidence	Rate per 100,000	GEO	Georgia	Europe	≥5 years	4112974	450.874	228.576	801.979
Viruses	NORO	Norovirus	2000	Incidence	Rate per 100,000	GEO	Georgia	Europe	All ages	4393402	689.51	356.336	1183.83
Viruses	NORO	Norovirus	2000	Incidence	Rate per 100,000	GHA	Ghana	Africa	<5 years	2998023	8039.68	3937.68	13726
Viruses	NORO	Norovirus	2000	Incidence	Rate per 100,000	GHA	Ghana	Africa	≥5 years	16386799	2278.07	1025.4	4144.78
Viruses	NORO	Norovirus	2000	Incidence	Rate per 100,000	GHA	Ghana	Africa	All ages	19384822	3169.15	1476.57	5369.53
Viruses	NORO	Norovirus	2000	Incidence	Rate per 100,000	GIN	Guinea	Africa	<5 years	1477527	9085.6	4884.39	14961.7
Viruses	NORO	Norovirus	2000	Incidence	Rate per 100,000	GIN	Guinea	Africa	≥5 years	6876488	2873.91	1471.48	4953.7
Viruses	NORO	Norovirus	2000	Incidence	Rate per 100,000	GIN	Guinea	Africa	All ages	8354015	3972.54	2088.7	6622.49
Viruses	NORO	Norovirus	2000	Incidence	Rate per 100,000	GLOBAL	Global	All WHO Member States	<5 years	622397712	7580.74	4898.04	11270.5
Viruses	NORO	Norovirus	2000	Incidence	Rate per 100,000	GLOBAL	Global	All WHO Member States	≥5 years	5465543593	2228.31	1579	3028.59
Viruses	NORO	Norovirus	2000	Incidence	Rate per 100,000	GLOBAL	Global	All WHO Member States	All ages	6087941305	2775.51	1948.26	3836.06
Viruses	NORO	Norovirus	2000	Incidence	Rate per 100,000	GMB	Gambia	Africa	<5 years	262507	7658.56	4020.39	13067.1
Viruses	NORO	Norovirus	2000	Incidence	Rate per 100,000	GMB	Gambia	Africa	≥5 years	1172790	2235.11	1057.29	3945.08
Viruses	NORO	Norovirus	2000	Incidence	Rate per 100,000	GMB	Gambia	Africa	All ages	1435297	3227.02	1707.22	5599.66
Viruses	NORO	Norovirus	2000	Incidence	Rate per 100,000	GNB	Guinea-Bissau	Africa	<5 years	213566	8931.54	4560.49	16256.2
Viruses	NORO	Norovirus	2000	Incidence	Rate per 100,000	GNB	Guinea-Bissau	Africa	≥5 years	1008256	2804.07	1291.15	5393.59
Viruses	NORO	Norovirus	2000	Incidence	Rate per 100,000	GNB	Guinea-Bissau	Africa	All ages	1221822	3875.11	1865.33	7252.45
Viruses	NORO	Norovirus	2000	Incidence	Rate per 100,000	GNQ	Equatorial Guinea	Africa	<5 years	116125	10138.1	5324.3	17297.4
Viruses	NORO	Norovirus	2000	Incidence	Rate per 100,000	GNQ	Equatorial Guinea	Africa	≥5 years	564245	2342.8	1161.96	4023.48
Viruses	NORO	Norovirus	2000	Incidence	Rate per 100,000	GNQ	Equatorial Guinea	Africa	All ages	680370	3673.31	1908	6157.99
Viruses	NORO	Norovirus	2000	Incidence	Rate per 100,000	GRC	Greece	Europe	<5 years	520181	20134.1	14799.8	26106.2
Viruses	NORO	Norovirus	2000	Incidence	Rate per 100,000	GRC	Greece	Europe	≥5 years	10234247	5098.44	3747.67	6610.71
Viruses	NORO	Norovirus	2000	Incidence	Rate per 100,000	GRC	Greece	Europe	All ages	10754428	5825.7	4282.25	7553.69
Viruses	NORO	Norovirus	2000	Incidence	Rate per 100,000	GRD	Grenada	Americas	<5 years	10530	1928.55	937.814	3298.5
Viruses	NORO	Norovirus	2000	Incidence	Rate per 100,000	GRD	Grenada	Americas	≥5 years	96554	1671.64	852.752	2838.36
Viruses	NORO	Norovirus	2000	Incidence	Rate per 100,000	GRD	Grenada	Americas	All ages	107084	1696.9	870.556	2843.45
Viruses	NORO	Norovirus	2000	Incidence	Rate per 100,000	GTM	Guatemala	Americas	<5 years	1873508	5357.68	2791.63	9136.62
Viruses	NORO	Norovirus	2000	Incidence	Rate per 100,000	GTM	Guatemala	Americas	≥5 years	9690238	2695.93	1337.5	4922.39
Viruses	NORO	Norovirus	2000	Incidence	Rate per 100,000	GTM	Guatemala	Americas	All ages	11563746	3127.18	1588.63	5453.78
Viruses	NORO	Norovirus	2000	Incidence	Rate per 100,000	GUY	Guyana	Americas	<5 years	101867	7311.72	5374.57	9480.49
Viruses	NORO	Norovirus	2000	Incidence	Rate per 100,000	GUY	Guyana	Americas	≥5 years	662944	5597.36	4114.41	7257.62
Viruses	NORO	Norovirus	2000	Incidence	Rate per 100,000	GUY	Guyana	Americas	All ages	764811	5825.7	4282.25	7553.69
Viruses	NORO	Norovirus	2000	Incidence	Rate per 100,000	HND	Honduras	Americas	<5 years	1035697	4431.32	2244.28	7896.22
Viruses	NORO	Norovirus	2000	Incidence	Rate per 100,000	HND	Honduras	Americas	≥5 years	5452302	1931.17	947.751	3583.07
Viruses	NORO	Norovirus	2000	Incidence	Rate per 100,000	HND	Honduras	Americas	All ages	6487999	2330.27	1176.9	4114.81
Viruses	NORO	Norovirus	2000	Incidence	Rate per 100,000	HRV	Croatia	Europe	<5 years	235105	18042.7	13262.5	23394.5
Viruses	NORO	Norovirus	2000	Incidence	Rate per 100,000	HRV	Croatia	Europe	≥5 years	4120670	5128.65	3769.88	6649.89
Viruses	NORO	Norovirus	2000	Incidence	Rate per 100,000	HRV	Croatia	Europe	All ages	4355775	5825.7	4282.25	7553.69
Viruses	NORO	Norovirus	2000	Incidence	Rate per 100,000	HTI	Haiti	Americas	<5 years	1190150	6396.28	3278.7	11046.2
Viruses	NORO	Norovirus	2000	Incidence	Rate per 100,000	HTI	Haiti	Americas	≥5 years	7036198	725.871	355.44	1335.68
Viruses	NORO	Norovirus	2000	Incidence	Rate per 100,000	HTI	Haiti	Americas	All ages	8226348	1546.24	788.334	2665.34
Viruses	NORO	Norovirus	2000	Incidence	Rate per 100,000	HUN	Hungary	Europe	<5 years	503576	19730.7	14503.3	25583.2
Viruses	NORO	Norovirus	2000	Incidence	Rate per 100,000	HUN	Hungary	Europe	≥5 years	9698987	5103.74	3751.57	6617.59
Viruses	NORO	Norovirus	2000	Incidence	Rate per 100,000	HUN	Hungary	Europe	All ages	10202563	5825.7	4282.25	7553.69
Viruses	NORO	Norovirus	2000	Incidence	Rate per 100,000	IDN	Indonesia	South-East Asia	<5 years	22858488	8579.24	4520.61	15402.6
Viruses	NORO	Norovirus	2000	Incidence	Rate per 100,000	IDN	Indonesia	South-East Asia	≥5 years	191700283	1865.48	954.345	3349.02
Viruses	NORO	Norovirus	2000	Incidence	Rate per 100,000	IDN	Indonesia	South-East Asia	All ages	214558771	2580.74	1367.36	4605.13
Viruses	NORO	Norovirus	2000	Incidence	Rate per 100,000	IND	India	South-East Asia	<5 years	131406463	6427.97	3406.33	10918.8
Viruses	NORO	Norovirus	2000	Incidence	Rate per 100,000	IND	India	South-East Asia	≥5 years	916596107	3013.68	1519.23	5155.42
Viruses	NORO	Norovirus	2000	Incidence	Rate per 100,000	IND	India	South-East Asia	All ages	1048002570	3441.79	1780.96	5774.94
Viruses	NORO	Norovirus	2000	Incidence	Rate per 100,000	IRL	Ireland	Europe	<5 years	264328	13909.5	10224.3	18035.2
Viruses	NORO	Norovirus	2000	Incidence	Rate per 100,000	IRL	Ireland	Europe	≥5 years	3511002	5217.11	3834.9	6764.58
Viruses	NORO	Norovirus	2000	Incidence	Rate per 100,000	IRL	Ireland	Europe	All ages	3775330	5825.7	4282.25	7553.69
Viruses	NORO	Norovirus	2000	Incidence	Rate per 100,000	IRN	Iran	Eastern Mediterranean	<5 years	5304024	3816.15	1769.44	6864.86
Viruses	NORO	Norovirus	2000	Incidence	Rate per 100,000	IRN	Iran	Eastern Mediterranean	≥5 years	60598975	767.667	351.09	1396.63
Viruses	NORO	Norovirus	2000	Incidence	Rate per 100,000	IRN	Iran	Eastern Mediterranean	All ages	65902999	1013.02	487.358	1817.96
Viruses	NORO	Norovirus	2000	Incidence	Rate per 100,000	IRQ	Iraq	Eastern Mediterranean	<5 years	3994623	6567.65	3518.43	10844.6
Viruses	NORO	Norovirus	2000	Incidence	Rate per 100,000	IRQ	Iraq	Eastern Mediterranean	≥5 years	20027735	867.211	443.042	1495.87
Viruses	NORO	Norovirus	2000	Incidence	Rate per 100,000	IRQ	Iraq	Eastern Mediterranean	All ages	24022358	1815.12	981.531	2971.54
Viruses	NORO	Norovirus	2000	Incidence	Rate per 100,000	ISL	Iceland	Europe	<5 years	21344	12735.6	9361.44	16513.2
Viruses	NORO	Norovirus	2000	Incidence	Rate per 100,000	ISL	Iceland	Europe	≥5 years	257779	5253.56	3861.69	6811.85
Viruses	NORO	Norovirus	2000	Incidence	Rate per 100,000	ISL	Iceland	Europe	All ages	279123	5825.7	4282.25	7553.69
Viruses	NORO	Norovirus	2000	Incidence	Rate per 100,000	ISR	Israel	Europe	<5 years	610189	9625.43	7075.29	12480.5
Viruses	NORO	Norovirus	2000	Incidence	Rate per 100,000	ISR	Israel	Europe	≥5 years	5420758	5397.98	3967.85	6999.1
Viruses	NORO	Norovirus	2000	Incidence	Rate per 100,000	ISR	Israel	Europe	All ages	6030947	5825.7	4282.25	7553.69
Viruses	NORO	Norovirus	2000	Incidence	Rate per 100,000	ITA	Italy	Europe	<5 years	2624077	21248.1	15618.7	27550.6
Viruses	NORO	Norovirus	2000	Incidence	Rate per 100,000	ITA	Italy	Europe	≥5 years	54628791	5084.89	3737.71	6593.15
Viruses	NORO	Norovirus	2000	Incidence	Rate per 100,000	ITA	Italy	Europe	All ages	57252868	5825.7	4282.25	7553.69
Viruses	NORO	Norovirus	2000	Incidence	Rate per 100,000	JAM	Jamaica	Americas	<5 years	284058	2200.59	1147.87	3684.39
Viruses	NORO	Norovirus	2000	Incidence	Rate per 100,000	JAM	Jamaica	Americas	≥5 years	2315290	804.998	432.44	1385.86
Viruses	NORO	Norovirus	2000	Incidence	Rate per 100,000	JAM	Jamaica	Americas	All ages	2599348	957.509	509.177	1627.73
Viruses	NORO	Norovirus	2000	Incidence	Rate per 100,000	JOR	Jordan	Eastern Mediterranean	<5 years	793465	3295.08	1715.93	5423.61
Viruses	NORO	Norovirus	2000	Incidence	Rate per 100,000	JOR	Jordan	Eastern Mediterranean	≥5 years	4538310	704.91	366.205	1244.99
Viruses	NORO	Norovirus	2000	Incidence	Rate per 100,000	JOR	Jordan	Eastern Mediterranean	All ages	5331775	1090.37	588.371	1833.37
Viruses	NORO	Norovirus	2000	Incidence	Rate per 100,000	JPN	Japan	Western Pacific	<5 years	5901789	20942.5	15394	27154.3
Viruses	NORO	Norovirus	2000	Incidence	Rate per 100,000	JPN	Japan	Western Pacific	≥5 years	121013065	5088.46	3740.33	6597.77
Viruses	NORO	Norovirus	2000	Incidence	Rate per 100,000	JPN	Japan	Western Pacific	All ages	126914854	5825.7	4282.25	7553.69
Viruses	NORO	Norovirus	2000	Incidence	Rate per 100,000	KAZ	Kazakhstan	Europe	<5 years	1206523	2814.85	1407.53	4768.31
Viruses	NORO	Norovirus	2000	Incidence	Rate per 100,000	KAZ	Kazakhstan	Europe	≥5 years	14258605	234.357	119.106	422.613
Viruses	NORO	Norovirus	2000	Incidence	Rate per 100,000	KAZ	Kazakhstan	Europe	All ages	15465128	435.676	227.458	761.738
Viruses	NORO	Norovirus	2000	Incidence	Rate per 100,000	KEN	Kenya	Africa	<5 years	5235810	8897.72	4635.53	15332.7
Viruses	NORO	Norovirus	2000	Incidence	Rate per 100,000	KEN	Kenya	Africa	≥5 years	24940196	4003.5	1991.45	7126.1
Viruses	NORO	Norovirus	2000	Incidence	Rate per 100,000	KEN	Kenya	Africa	All ages	30176006	4852.69	2493.79	8322.44
Viruses	NORO	Norovirus	2000	Incidence	Rate per 100,000	KGZ	Kyrgyzstan	Europe	<5 years	560653	3674.57	1991.1	5966.38
Viruses	NORO	Norovirus	2000	Incidence	Rate per 100,000	KGZ	Kyrgyzstan	Europe	≥5 years	4440267	301.686	159.172	562.453
Viruses	NORO	Norovirus	2000	Incidence	Rate per 100,000	KGZ	Kyrgyzstan	Europe	All ages	5000920	679.82	370.05	1134.43
Viruses	NORO	Norovirus	2000	Incidence	Rate per 100,000	KHM	Cambodia	Western Pacific	<5 years	1749671	8885.95	3714.24	15920.4
Viruses	NORO	Norovirus	2000	Incidence	Rate per 100,000	KHM	Cambodia	Western Pacific	≥5 years	10614975	1231.27	526.104	2258.81
Viruses	NORO	Norovirus	2000	Incidence	Rate per 100,000	KHM	Cambodia	Western Pacific	All ages	12364646	2314.45	979.978	4146.76
Viruses	NORO	Norovirus	2000	Incidence	Rate per 100,000	KIR	Kiribati	Western Pacific	<5 years	12962	6114.33	2969.98	10151.5
Viruses	NORO	Norovirus	2000	Incidence	Rate per 100,000	KIR	Kiribati	Western Pacific	≥5 years	74888	2103.78	975.507	3543.33
Viruses	NORO	Norovirus	2000	Incidence	Rate per 100,000	KIR	Kiribati	Western Pacific	All ages	87850	2695.53	1316.76	4451.64
Viruses	NORO	Norovirus	2000	Incidence	Rate per 100,000	KNA	Saint Kitts and Nevis	Americas	<5 years	4232	10335.8	7597.46	13401.6
Viruses	NORO	Norovirus	2000	Incidence	Rate per 100,000	KNA	Saint Kitts and Nevis	Americas	≥5 years	40683	5356.54	3937.39	6945.37
Viruses	NORO	Norovirus	2000	Incidence	Rate per 100,000	KNA	Saint Kitts and Nevis	Americas	All ages	44915	5825.7	4282.25	7553.69
Viruses	NORO	Norovirus	2000	Incidence	Rate per 100,000	KOR	South Korea	Western Pacific	<5 years	3270585	13884.5	10206	18002.9
Viruses	NORO	Norovirus	2000	Incidence	Rate per 100,000	KOR	South Korea	Western Pacific	≥5 years	43358523	5217.81	3835.42	6765.5
Viruses	NORO	Norovirus	2000	Incidence	Rate per 100,000	KOR	South Korea	Western Pacific	All ages	46629108	5825.7	4282.25	7553.69
Viruses	NORO	Norovirus	2000	Incidence	Rate per 100,000	KWT	Kuwait	Eastern Mediterranean	<5 years	205073	9154.19	6728.9	11869.5
Viruses	NORO	Norovirus	2000	Incidence	Rate per 100,000	KWT	Kuwait	Eastern Mediterranean	≥5 years	1722582	5429.44	3990.98	7039.9
Viruses	NORO	Norovirus	2000	Incidence	Rate per 100,000	KWT	Kuwait	Eastern Mediterranean	All ages	1927655	5825.7	4282.25	7553.69
Viruses	NORO	Norovirus	2000	Incidence	Rate per 100,000	LAO	Laos	Western Pacific	<5 years	835755	8574.31	4080.74	14469.2
Viruses	NORO	Norovirus	2000	Incidence	Rate per 100,000	LAO	Laos	Western Pacific	≥5 years	4550338	1043.53	498.428	1852.41
Viruses	NORO	Norovirus	2000	Incidence	Rate per 100,000	LAO	Laos	Western Pacific	All ages	5386093	2212.07	1079.66	3679.77
Viruses	NORO	Norovirus	2000	Incidence	Rate per 100,000	LBN	Lebanon	Eastern Mediterranean	<5 years	445566	4440.91	2067.8	8004.74
Viruses	NORO	Norovirus	2000	Incidence	Rate per 100,000	LBN	Lebanon	Eastern Mediterranean	≥5 years	3847230	748.867	314.182	1389.31
Viruses	NORO	Norovirus	2000	Incidence	Rate per 100,000	LBN	Lebanon	Eastern Mediterranean	All ages	4292796	1132.08	514.977	2046.08
Viruses	NORO	Norovirus	2000	Incidence	Rate per 100,000	LBR	Liberia	Africa	<5 years	495400	10353.1	5576.49	17220.7
Viruses	NORO	Norovirus	2000	Incidence	Rate per 100,000	LBR	Liberia	Africa	≥5 years	2392171	3163.07	1671.58	5324.48
Viruses	NORO	Norovirus	2000	Incidence	Rate per 100,000	LBR	Liberia	Africa	All ages	2887571	4396.61	2346.31	7324.11
Viruses	NORO	Norovirus	2000	Incidence	Rate per 100,000	LBY	Libya	Eastern Mediterranean	<5 years	534064	3856.52	2047.27	6479.9
Viruses	NORO	Norovirus	2000	Incidence	Rate per 100,000	LBY	Libya	Eastern Mediterranean	≥5 years	4723235	704.213	370.095	1238.06
Viruses	NORO	Norovirus	2000	Incidence	Rate per 100,000	LBY	Libya	Eastern Mediterranean	All ages	5257299	1024.44	556.693	1726.67
Viruses	NORO	Norovirus	2000	Incidence	Rate per 100,000	LCA	Saint Lucia	Americas	<5 years	16797	2090	1059.11	3499.84
Viruses	NORO	Norovirus	2000	Incidence	Rate per 100,000	LCA	Saint Lucia	Americas	≥5 years	140919	1219.2	652.295	2107.83
Viruses	NORO	Norovirus	2000	Incidence	Rate per 100,000	LCA	Saint Lucia	Americas	All ages	157716	1311.94	697.773	2211.49
Viruses	NORO	Norovirus	2000	Incidence	Rate per 100,000	LKA	Sri Lanka	South-East Asia	<5 years	1720065	4386.9	2328.17	7144.72
Viruses	NORO	Norovirus	2000	Incidence	Rate per 100,000	LKA	Sri Lanka	South-East Asia	≥5 years	17397507	1090.38	527.622	1836.37
Viruses	NORO	Norovirus	2000	Incidence	Rate per 100,000	LKA	Sri Lanka	South-East Asia	All ages	19117572	1386.98	708.764	2220
Viruses	NORO	Norovirus	2000	Incidence	Rate per 100,000	LSO	Lesotho	Africa	<5 years	264552	7544.74	4170.17	12420.6
Viruses	NORO	Norovirus	2000	Incidence	Rate per 100,000	LSO	Lesotho	Africa	≥5 years	1740070	4072.92	2126.82	6794.06
Viruses	NORO	Norovirus	2000	Incidence	Rate per 100,000	LSO	Lesotho	Africa	All ages	2004622	4531.1	2389.21	7502.89
Viruses	NORO	Norovirus	2000	Incidence	Rate per 100,000	LTU	Lithuania	Europe	<5 years	188056	18181.4	13364.5	23574.3
Viruses	NORO	Norovirus	2000	Incidence	Rate per 100,000	LTU	Lithuania	Europe	≥5 years	3322822	5126.42	3768.24	6647
Viruses	NORO	Norovirus	2000	Incidence	Rate per 100,000	LTU	Lithuania	Europe	All ages	3510878	5825.7	4282.25	7553.69
Viruses	NORO	Norovirus	2000	Incidence	Rate per 100,000	LUX	Luxembourg	Europe	<5 years	28462	14816.7	10891.2	19211.5
Viruses	NORO	Norovirus	2000	Incidence	Rate per 100,000	LUX	Luxembourg	Europe	≥5 years	404567	5193.17	3817.3	6733.54
Viruses	NORO	Norovirus	2000	Incidence	Rate per 100,000	LUX	Luxembourg	Europe	All ages	433029	5825.7	4282.25	7553.69
Viruses	NORO	Norovirus	2000	Incidence	Rate per 100,000	LVA	Latvia	Europe	<5 years	95937	24182.6	17775.7	31355.5
Viruses	NORO	Norovirus	2000	Incidence	Rate per 100,000	LVA	Latvia	Europe	≥5 years	2286329	5055.42	3716.05	6554.94
Viruses	NORO	Norovirus	2000	Incidence	Rate per 100,000	LVA	Latvia	Europe	All ages	2382266	5825.7	4282.25	7553.69
Viruses	NORO	Norovirus	2000	Incidence	Rate per 100,000	MAR	Morocco	Eastern Mediterranean	<5 years	3172197	6745.72	3301.87	11652.1
Viruses	NORO	Norovirus	2000	Incidence	Rate per 100,000	MAR	Morocco	Eastern Mediterranean	≥5 years	25054354	642.481	306.57	1167
Viruses	NORO	Norovirus	2000	Incidence	Rate per 100,000	MAR	Morocco	Eastern Mediterranean	All ages	28226551	1328.38	645.242	2369.2
Viruses	NORO	Norovirus	2000	Incidence	Rate per 100,000	MCO	Monaco	Europe	<5 years	1447	21843.7	16056.4	28322.8
Viruses	NORO	Norovirus	2000	Incidence	Rate per 100,000	MCO	Monaco	Europe	≥5 years	31009	5078.24	3732.82	6584.52
Viruses	NORO	Norovirus	2000	Incidence	Rate per 100,000	MCO	Monaco	Europe	All ages	32456	5825.7	4282.25	7553.69
Viruses	NORO	Norovirus	2000	Incidence	Rate per 100,000	MDA	Moldova	Europe	<5 years	264180	3808.95	1968.4	6300.56
Viruses	NORO	Norovirus	2000	Incidence	Rate per 100,000	MDA	Moldova	Europe	≥5 years	3992948	277.466	139.901	516.566
Viruses	NORO	Norovirus	2000	Incidence	Rate per 100,000	MDA	Moldova	Europe	All ages	4257128	496.616	254.967	879.252
Viruses	NORO	Norovirus	2000	Incidence	Rate per 100,000	MDG	Madagascar	Africa	<5 years	3014801	10374.4	5624.61	17370.4
Viruses	NORO	Norovirus	2000	Incidence	Rate per 100,000	MDG	Madagascar	Africa	≥5 years	13243253	3871.27	1947.62	6505.62
Viruses	NORO	Norovirus	2000	Incidence	Rate per 100,000	MDG	Madagascar	Africa	All ages	16258054	5077.17	2617.54	8331.06
Viruses	NORO	Norovirus	2000	Incidence	Rate per 100,000	MDV	Maldives	South-East Asia	<5 years	32622	7413.54	3888.44	12067.8
Viruses	NORO	Norovirus	2000	Incidence	Rate per 100,000	MDV	Maldives	South-East Asia	≥5 years	247064	1022.04	509.369	1750.48
Viruses	NORO	Norovirus	2000	Incidence	Rate per 100,000	MDV	Maldives	South-East Asia	All ages	279686	1767.53	950.444	2830.89
Viruses	NORO	Norovirus	2000	Incidence	Rate per 100,000	MEX	Mexico	Americas	<5 years	11405683	2846.2	1438.29	4690.89
Viruses	NORO	Norovirus	2000	Incidence	Rate per 100,000	MEX	Mexico	Americas	≥5 years	86475375	783.555	413.306	1374.23
Viruses	NORO	Norovirus	2000	Incidence	Rate per 100,000	MEX	Mexico	Americas	All ages	97881058	1023.91	535.966	1704.22
Viruses	NORO	Norovirus	2000	Incidence	Rate per 100,000	MHL	Marshall Islands	Western Pacific	<5 years	7704	5297.85	2772.75	8909.78
Viruses	NORO	Norovirus	2000	Incidence	Rate per 100,000	MHL	Marshall Islands	Western Pacific	≥5 years	42762	1307.28	652.853	2305.14
Viruses	NORO	Norovirus	2000	Incidence	Rate per 100,000	MHL	Marshall Islands	Western Pacific	All ages	50466	1916.47	1017.65	3247.79
Viruses	NORO	Norovirus	2000	Incidence	Rate per 100,000	MKD	North Macedonia	Europe	<5 years	151171	2758.29	1418.94	4513.13
Viruses	NORO	Norovirus	2000	Incidence	Rate per 100,000	MKD	North Macedonia	Europe	≥5 years	1901618	71.734	35.9871	136.18
Viruses	NORO	Norovirus	2000	Incidence	Rate per 100,000	MKD	North Macedonia	Europe	All ages	2052789	269.577	140.941	458.453
Viruses	NORO	Norovirus	2000	Incidence	Rate per 100,000	MLI	Mali	Africa	<5 years	2098442	9526.44	4812.45	16299.7
Viruses	NORO	Norovirus	2000	Incidence	Rate per 100,000	MLI	Mali	Africa	≥5 years	9289964	3226.33	1487.72	5595.88
Viruses	NORO	Norovirus	2000	Incidence	Rate per 100,000	MLI	Mali	Africa	All ages	11388406	4387.2	2168.47	7462.59
Viruses	NORO	Norovirus	2000	Incidence	Rate per 100,000	MLT	Malta	Europe	<5 years	23257	16683.8	12263.7	21632.5
Viruses	NORO	Norovirus	2000	Incidence	Rate per 100,000	MLT	Malta	Europe	≥5 years	375172	5152.6	3787.48	6680.94
Viruses	NORO	Norovirus	2000	Incidence	Rate per 100,000	MLT	Malta	Europe	All ages	398429	5825.7	4282.25	7553.69
Viruses	NORO	Norovirus	2000	Incidence	Rate per 100,000	MMR	Myanmar	South-East Asia	<5 years	4862940	10137.4	5435.81	16349.5
Viruses	NORO	Norovirus	2000	Incidence	Rate per 100,000	MMR	Myanmar	South-East Asia	≥5 years	40182797	921.339	461.591	1512.71
Viruses	NORO	Norovirus	2000	Incidence	Rate per 100,000	MMR	Myanmar	South-East Asia	All ages	45045737	1916.26	1010.35	3017.69
Viruses	NORO	Norovirus	2000	Incidence	Rate per 100,000	MNE	Montenegro	Europe	<5 years	43716	1140.37	568.051	2031.97
Viruses	NORO	Norovirus	2000	Incidence	Rate per 100,000	MNE	Montenegro	Europe	≥5 years	590569	52.2665	25.4828	98.2657
Viruses	NORO	Norovirus	2000	Incidence	Rate per 100,000	MNE	Montenegro	Europe	All ages	634285	127.261	64.9824	223.138
Viruses	NORO	Norovirus	2000	Incidence	Rate per 100,000	MNG	Mongolia	Western Pacific	<5 years	255789	3401.61	1656.29	5785.34
Viruses	NORO	Norovirus	2000	Incidence	Rate per 100,000	MNG	Mongolia	Western Pacific	≥5 years	2188179	192.493	87.6707	351.824
Viruses	NORO	Norovirus	2000	Incidence	Rate per 100,000	MNG	Mongolia	Western Pacific	All ages	2443968	528.363	261.365	909.533
Viruses	NORO	Norovirus	2000	Incidence	Rate per 100,000	MOZ	Mozambique	Africa	<5 years	3165304	7399.97	3747.44	13205.8
Viruses	NORO	Norovirus	2000	Incidence	Rate per 100,000	MOZ	Mozambique	Africa	≥5 years	14763504	1862.64	849.23	3248.78
Viruses	NORO	Norovirus	2000	Incidence	Rate per 100,000	MOZ	Mozambique	Africa	All ages	17928808	2840.25	1342.69	4833.64
Viruses	NORO	Norovirus	2000	Incidence	Rate per 100,000	MRT	Mauritania	Africa	<5 years	436099	9416.24	5125.84	15781.9
Viruses	NORO	Norovirus	2000	Incidence	Rate per 100,000	MRT	Mauritania	Africa	≥5 years	2140874	3562.48	1820.63	6071.65
Viruses	NORO	Norovirus	2000	Incidence	Rate per 100,000	MRT	Mauritania	Africa	All ages	2576973	4553.11	2402.62	7490.86
Viruses	NORO	Norovirus	2000	Incidence	Rate per 100,000	MUS	Mauritius	Africa	<5 years	100482	5641	2997.21	9639.66
Viruses	NORO	Norovirus	2000	Incidence	Rate per 100,000	MUS	Mauritius	Africa	≥5 years	1111105	1098.29	526.688	1927.34
Viruses	NORO	Norovirus	2000	Incidence	Rate per 100,000	MUS	Mauritius	Africa	All ages	1211587	1475.04	760.953	2432.04
Viruses	NORO	Norovirus	2000	Incidence	Rate per 100,000	MWI	Malawi	Africa	<5 years	2050480	8583.14	4459.77	14503.5
Viruses	NORO	Norovirus	2000	Incidence	Rate per 100,000	MWI	Malawi	Africa	≥5 years	9129298	2834.15	1411.44	4887.38
Viruses	NORO	Norovirus	2000	Incidence	Rate per 100,000	MWI	Malawi	Africa	All ages	11179778	3888.57	1998.81	6662.97
Viruses	NORO	Norovirus	2000	Incidence	Rate per 100,000	MYS	Malaysia	Western Pacific	<5 years	2663215	2841.63	1411.93	4770.13
Viruses	NORO	Norovirus	2000	Incidence	Rate per 100,000	MYS	Malaysia	Western Pacific	≥5 years	20033158	1121.86	574.56	1961.14
Viruses	NORO	Norovirus	2000	Incidence	Rate per 100,000	MYS	Malaysia	Western Pacific	All ages	22696373	1323.66	681.586	2298.18
Viruses	NORO	Norovirus	2000	Incidence	Rate per 100,000	NAM	Namibia	Africa	<5 years	260138	5559.37	2797.79	9742.94
Viruses	NORO	Norovirus	2000	Incidence	Rate per 100,000	NAM	Namibia	Africa	≥5 years	1538017	3655.17	1832.66	6423.23
Viruses	NORO	Norovirus	2000	Incidence	Rate per 100,000	NAM	Namibia	Africa	All ages	1798155	3930.65	1999.13	6796.15
Viruses	NORO	Norovirus	2000	Incidence	Rate per 100,000	NER	Niger	Africa	<5 years	2301891	11059.2	6021.34	17991.1
Viruses	NORO	Norovirus	2000	Incidence	Rate per 100,000	NER	Niger	Africa	≥5 years	9006607	2851.05	1486.17	4816.57
Viruses	NORO	Norovirus	2000	Incidence	Rate per 100,000	NER	Niger	Africa	All ages	11308498	4521.85	2394.95	7456.04
Viruses	NORO	Norovirus	2000	Incidence	Rate per 100,000	NGA	Nigeria	Africa	<5 years	21904821	9655.16	4611.82	16953
Viruses	NORO	Norovirus	2000	Incidence	Rate per 100,000	NGA	Nigeria	Africa	≥5 years	102768808	3251.89	1495.65	5871.67
Viruses	NORO	Norovirus	2000	Incidence	Rate per 100,000	NGA	Nigeria	Africa	All ages	124673629	4376.92	2039.44	7653.37
Viruses	NORO	Norovirus	2000	Incidence	Rate per 100,000	NIC	Nicaragua	Americas	<5 years	684886	7253.56	3399.22	13872.7
Viruses	NORO	Norovirus	2000	Incidence	Rate per 100,000	NIC	Nicaragua	Americas	≥5 years	4304191	1362.63	606.522	2557.66
Viruses	NORO	Norovirus	2000	Incidence	Rate per 100,000	NIC	Nicaragua	Americas	All ages	4989077	2171.32	1019.9	3969.25
Viruses	NORO	Norovirus	2000	Incidence	Rate per 100,000	NIU	Niue	Western Pacific	<5 years	198	10230.5	7520.06	13265
Viruses	NORO	Norovirus	2000	Incidence	Rate per 100,000	NIU	Niue	Western Pacific	≥5 years	1882	5362.28	3941.61	6952.82
Viruses	NORO	Norovirus	2000	Incidence	Rate per 100,000	NIU	Niue	Western Pacific	All ages	2080	5825.7	4282.25	7553.69
Viruses	NORO	Norovirus	2000	Incidence	Rate per 100,000	NLD	Netherlands	Europe	<5 years	1000822	15564.3	11440.7	20180.9
Viruses	NORO	Norovirus	2000	Incidence	Rate per 100,000	NLD	Netherlands	Europe	≥5 years	14994282	5175.68	3804.44	6710.86
Viruses	NORO	Norovirus	2000	Incidence	Rate per 100,000	NLD	Netherlands	Europe	All ages	15995104	5825.7	4282.25	7553.69
Viruses	NORO	Norovirus	2000	Incidence	Rate per 100,000	NOR	Norway	Europe	<5 years	302384	14423.2	10602	18701.4
Viruses	NORO	Norovirus	2000	Incidence	Rate per 100,000	NOR	Norway	Europe	≥5 years	4176009	5203.15	3824.64	6746.49
Viruses	NORO	Norovirus	2000	Incidence	Rate per 100,000	NOR	Norway	Europe	All ages	4478393	5825.7	4282.25	7553.69
Viruses	NORO	Norovirus	2000	Incidence	Rate per 100,000	NPL	Nepal	South-East Asia	<5 years	3631093	7179.89	3520.29	12382.9
Viruses	NORO	Norovirus	2000	Incidence	Rate per 100,000	NPL	Nepal	South-East Asia	≥5 years	20711757	1660.18	742.83	2922.9
Viruses	NORO	Norovirus	2000	Incidence	Rate per 100,000	NPL	Nepal	South-East Asia	All ages	24342850	2483.53	1161.8	4236.88
Viruses	NORO	Norovirus	2000	Incidence	Rate per 100,000	NRU	Nauru	Western Pacific	<5 years	1368	7248.46	5328.07	9398.47
Viruses	NORO	Norovirus	2000	Incidence	Rate per 100,000	NRU	Nauru	Western Pacific	≥5 years	8814	5604.87	4119.93	7267.37
Viruses	NORO	Norovirus	2000	Incidence	Rate per 100,000	NRU	Nauru	Western Pacific	All ages	10182	5825.7	4282.25	7553.69
Viruses	NORO	Norovirus	2000	Incidence	Rate per 100,000	NZL	New Zealand	Western Pacific	<5 years	284598	13160.7	9673.92	17064.3
Viruses	NORO	Norovirus	2000	Incidence	Rate per 100,000	NZL	New Zealand	Western Pacific	≥5 years	3561420	5239.55	3851.39	6793.68
Viruses	NORO	Norovirus	2000	Incidence	Rate per 100,000	NZL	New Zealand	Western Pacific	All ages	3846018	5825.7	4282.25	7553.69
Viruses	NORO	Norovirus	2000	Incidence	Rate per 100,000	OMN	Oman	Eastern Mediterranean	<5 years	270194	8173.93	6008.35	10598.4
Viruses	NORO	Norovirus	2000	Incidence	Rate per 100,000	OMN	Oman	Eastern Mediterranean	≥5 years	1997622	5508.08	4048.78	7141.86
Viruses	NORO	Norovirus	2000	Incidence	Rate per 100,000	OMN	Oman	Eastern Mediterranean	All ages	2267816	5825.7	4282.25	7553.69
Viruses	NORO	Norovirus	2000	Incidence	Rate per 100,000	PAK	Pakistan	Eastern Mediterranean	<5 years	24514703	10554.7	5131.39	19128.4
Viruses	NORO	Norovirus	2000	Incidence	Rate per 100,000	PAK	Pakistan	Eastern Mediterranean	≥5 years	128097390	3022.93	1519.99	5544.06
Viruses	NORO	Norovirus	2000	Incidence	Rate per 100,000	PAK	Pakistan	Eastern Mediterranean	All ages	152612093	4232.79	2156.34	7775.64
Viruses	NORO	Norovirus	2000	Incidence	Rate per 100,000	PAN	Panama	Americas	<5 years	337981	8589.38	6313.72	11137.1
Viruses	NORO	Norovirus	2000	Incidence	Rate per 100,000	PAN	Panama	Americas	≥5 years	2642971	5472.28	4022.47	7095.44
Viruses	NORO	Norovirus	2000	Incidence	Rate per 100,000	PAN	Panama	Americas	All ages	2980952	5825.7	4282.25	7553.69
Viruses	NORO	Norovirus	2000	Incidence	Rate per 100,000	PER	Peru	Americas	<5 years	3100483	10176.8	5006.97	17932.3
Viruses	NORO	Norovirus	2000	Incidence	Rate per 100,000	PER	Peru	Americas	≥5 years	23301911	1658.89	774.903	3097.24
Viruses	NORO	Norovirus	2000	Incidence	Rate per 100,000	PER	Peru	Americas	All ages	26402394	2659.17	1270.63	4885.32
Viruses	NORO	Norovirus	2000	Incidence	Rate per 100,000	PHL	Philippines	Western Pacific	<5 years	11016196	9608.52	4722.16	16036
Viruses	NORO	Norovirus	2000	Incidence	Rate per 100,000	PHL	Philippines	Western Pacific	≥5 years	67674970	1748.01	822.019	3043.89
Viruses	NORO	Norovirus	2000	Incidence	Rate per 100,000	PHL	Philippines	Western Pacific	All ages	78691166	2848.43	1390.69	4830.18
Viruses	NORO	Norovirus	2000	Incidence	Rate per 100,000	PLW	Palau	Western Pacific	<5 years	1370	4033.23	2056.06	6936.99
Viruses	NORO	Norovirus	2000	Incidence	Rate per 100,000	PLW	Palau	Western Pacific	≥5 years	17709	1215.44	621.492	2101.65
Viruses	NORO	Norovirus	2000	Incidence	Rate per 100,000	PLW	Palau	Western Pacific	All ages	19079	1417.77	747.575	2447.74
Viruses	NORO	Norovirus	2000	Incidence	Rate per 100,000	PNG	Papua New Guinea	Western Pacific	<5 years	817855	8341.92	3539.91	14883.4
Viruses	NORO	Norovirus	2000	Incidence	Rate per 100,000	PNG	Papua New Guinea	Western Pacific	≥5 years	4624536	1739.69	727.534	3120.56
Viruses	NORO	Norovirus	2000	Incidence	Rate per 100,000	PNG	Papua New Guinea	Western Pacific	All ages	5442391	2731.84	1165.56	4783.36
Viruses	NORO	Norovirus	2000	Incidence	Rate per 100,000	POL	Poland	Europe	<5 years	2047622	18198.1	13376.7	23595.9
Viruses	NORO	Norovirus	2000	Incidence	Rate per 100,000	POL	Poland	Europe	≥5 years	36215109	5126.16	3768.04	6646.66
Viruses	NORO	Norovirus	2000	Incidence	Rate per 100,000	POL	Poland	Europe	All ages	38262731	5825.7	4282.25	7553.69
Viruses	NORO	Norovirus	2000	Incidence	Rate per 100,000	PRK	North Korea	South-East Asia	<5 years	2054363	3434.25	1828.07	5538.52
Viruses	NORO	Norovirus	2000	Incidence	Rate per 100,000	PRK	North Korea	South-East Asia	≥5 years	21532327	427.732	208.054	717.36
Viruses	NORO	Norovirus	2000	Incidence	Rate per 100,000	PRK	North Korea	South-East Asia	All ages	23586690	689.594	350.858	1092.9
Viruses	NORO	Norovirus	2000	Incidence	Rate per 100,000	PRT	Portugal	Europe	<5 years	550103	18136.9	13331.8	23516.6
Viruses	NORO	Norovirus	2000	Incidence	Rate per 100,000	PRT	Portugal	Europe	≥5 years	9694815	5127.13	3768.76	6647.92
Viruses	NORO	Norovirus	2000	Incidence	Rate per 100,000	PRT	Portugal	Europe	All ages	10244918	5825.7	4282.25	7553.69
Viruses	NORO	Norovirus	2000	Incidence	Rate per 100,000	PRY	Paraguay	Americas	<5 years	682046	8968.95	4761.08	14884.9
Viruses	NORO	Norovirus	2000	Incidence	Rate per 100,000	PRY	Paraguay	Americas	≥5 years	4371774	1121.29	585.291	1960.34
Viruses	NORO	Norovirus	2000	Incidence	Rate per 100,000	PRY	Paraguay	Americas	All ages	5053820	2180.38	1142.59	3657.48
Viruses	NORO	Norovirus	2000	Incidence	Rate per 100,000	QAT	Qatar	Eastern Mediterranean	<5 years	52967	11558	8495.82	14986.2
Viruses	NORO	Norovirus	2000	Incidence	Rate per 100,000	QAT	Qatar	Eastern Mediterranean	≥5 years	575652	5298.26	3894.55	6869.81
Viruses	NORO	Norovirus	2000	Incidence	Rate per 100,000	QAT	Qatar	Eastern Mediterranean	All ages	628619	5825.7	4282.25	7553.69
Viruses	NORO	Norovirus	2000	Incidence	Rate per 100,000	ROU	Romania	Europe	<5 years	1143093	18833.9	13844.1	24420.3
Viruses	NORO	Norovirus	2000	Incidence	Rate per 100,000	ROU	Romania	Europe	≥5 years	20963549	5116.39	3760.87	6633.99
Viruses	NORO	Norovirus	2000	Incidence	Rate per 100,000	ROU	Romania	Europe	All ages	22106642	5825.7	4282.25	7553.69
Viruses	NORO	Norovirus	2000	Incidence	Rate per 100,000	RUS	Russia	Europe	<5 years	6426747	4958.91	2444.57	8904.25
Viruses	NORO	Norovirus	2000	Incidence	Rate per 100,000	RUS	Russia	Europe	≥5 years	140524881	393.47	168.056	734.585
Viruses	NORO	Norovirus	2000	Incidence	Rate per 100,000	RUS	Russia	Europe	All ages	146951628	593.134	286.918	1099.76
Viruses	NORO	Norovirus	2000	Incidence	Rate per 100,000	RWA	Rwanda	Africa	<5 years	1368428	9338.2	5038.14	15392.6
Viruses	NORO	Norovirus	2000	Incidence	Rate per 100,000	RWA	Rwanda	Africa	≥5 years	6811666	2250.62	1155.77	3818.47
Viruses	NORO	Norovirus	2000	Incidence	Rate per 100,000	RWA	Rwanda	Africa	All ages	8180094	3436.28	1842.19	5727.71
Viruses	NORO	Norovirus	2000	Incidence	Rate per 100,000	SAU	Saudi Arabia	Eastern Mediterranean	<5 years	2152637	7124.15	5236.7	9237.29
Viruses	NORO	Norovirus	2000	Incidence	Rate per 100,000	SAU	Saudi Arabia	Eastern Mediterranean	≥5 years	13594628	5620.09	4131.12	7287.1
Viruses	NORO	Norovirus	2000	Incidence	Rate per 100,000	SAU	Saudi Arabia	Eastern Mediterranean	All ages	15747265	5825.7	4282.25	7553.69
Viruses	NORO	Norovirus	2000	Incidence	Rate per 100,000	SDN	Sudan	Eastern Mediterranean	<5 years	4902624	11258.4	6188.46	18418
Viruses	NORO	Norovirus	2000	Incidence	Rate per 100,000	SDN	Sudan	Eastern Mediterranean	≥5 years	22567359	1374.64	699.652	2368.19
Viruses	NORO	Norovirus	2000	Incidence	Rate per 100,000	SDN	Sudan	Eastern Mediterranean	All ages	27469983	3138.62	1699.23	5158.32
Viruses	NORO	Norovirus	2000	Incidence	Rate per 100,000	SEAR	South-East Asian Region	South-East Asia	<5 years	189233481	6763.58	3695.28	11355.3
Viruses	NORO	Norovirus	2000	Incidence	Rate per 100,000	SEAR	South-East Asian Region	South-East Asia	≥5 years	1383046176	2566.68	1311.79	4318.62
Viruses	NORO	Norovirus	2000	Incidence	Rate per 100,000	SEAR	South-East Asian Region	South-East Asia	All ages	1572279657	3071.81	1623.98	5102.45
Viruses	NORO	Norovirus	2000	Incidence	Rate per 100,000	SEN	Senegal	Africa	<5 years	1637822	10199	5617.47	16698.1
Viruses	NORO	Norovirus	2000	Incidence	Rate per 100,000	SEN	Senegal	Africa	≥5 years	8209893	3220.96	1626.55	5548.17
Viruses	NORO	Norovirus	2000	Incidence	Rate per 100,000	SEN	Senegal	Africa	All ages	9847715	4381.52	2289.25	7297.3
Viruses	NORO	Norovirus	2000	Incidence	Rate per 100,000	SGP	Singapore	Western Pacific	<5 years	247806	15684.3	11528.9	20336.5
Viruses	NORO	Norovirus	2000	Incidence	Rate per 100,000	SGP	Singapore	Western Pacific	≥5 years	3743149	5173.04	3802.5	6707.44
Viruses	NORO	Norovirus	2000	Incidence	Rate per 100,000	SGP	Singapore	Western Pacific	All ages	3990955	5825.7	4282.25	7553.69
Viruses	NORO	Norovirus	2000	Incidence	Rate per 100,000	SLB	Solomon Islands	Western Pacific	<5 years	71252	3993.5	1900.5	6607.83
Viruses	NORO	Norovirus	2000	Incidence	Rate per 100,000	SLB	Solomon Islands	Western Pacific	≥5 years	364856	1426.83	684.48	2442.46
Viruses	NORO	Norovirus	2000	Incidence	Rate per 100,000	SLB	Solomon Islands	Western Pacific	All ages	436108	1846.18	910.229	3067.68
Viruses	NORO	Norovirus	2000	Incidence	Rate per 100,000	SLE	Sierra Leone	Africa	<5 years	759251	9891.27	5392.33	16308
Viruses	NORO	Norovirus	2000	Incidence	Rate per 100,000	SLE	Sierra Leone	Africa	≥5 years	3567475	3088.79	1621.53	5194.42
Viruses	NORO	Norovirus	2000	Incidence	Rate per 100,000	SLE	Sierra Leone	Africa	All ages	4326726	4282.48	2308.88	7011.36
Viruses	NORO	Norovirus	2000	Incidence	Rate per 100,000	SLV	El Salvador	Americas	<5 years	753975	5193.1	2738.03	8361.84
Viruses	NORO	Norovirus	2000	Incidence	Rate per 100,000	SLV	El Salvador	Americas	≥5 years	5175658	1356.78	706.116	2292.25
Viruses	NORO	Norovirus	2000	Incidence	Rate per 100,000	SLV	El Salvador	Americas	All ages	5929633	1844.59	983.093	3034.88
Viruses	NORO	Norovirus	2000	Incidence	Rate per 100,000	SMR	San Marino	Europe	<5 years	1400	18522.9	13615.5	24017.1
Viruses	NORO	Norovirus	2000	Incidence	Rate per 100,000	SMR	San Marino	Europe	≥5 years	25228	5121.08	3764.31	6640.07
Viruses	NORO	Norovirus	2000	Incidence	Rate per 100,000	SMR	San Marino	Europe	All ages	26628	5825.7	4282.25	7553.69
Viruses	NORO	Norovirus	2000	Incidence	Rate per 100,000	SOM	Somalia	Eastern Mediterranean	<5 years	1761024	9538.76	5167.1	15831.1
Viruses	NORO	Norovirus	2000	Incidence	Rate per 100,000	SOM	Somalia	Eastern Mediterranean	≥5 years	6897574	2807.59	1482.34	4700.71
Viruses	NORO	Norovirus	2000	Incidence	Rate per 100,000	SOM	Somalia	Eastern Mediterranean	All ages	8658598	4176.6	2248	6797.58
Viruses	NORO	Norovirus	2000	Incidence	Rate per 100,000	SRB	Serbia	Europe	<5 years	379573	1069.86	529.681	1888.14
Viruses	NORO	Norovirus	2000	Incidence	Rate per 100,000	SRB	Serbia	Europe	≥5 years	7336294	50.4126	25.6287	95.8543
Viruses	NORO	Norovirus	2000	Incidence	Rate per 100,000	SRB	Serbia	Europe	All ages	7715867	100.563	51.9482	178.413
Viruses	NORO	Norovirus	2000	Incidence	Rate per 100,000	SSD	South Sudan	Africa	<5 years	1151162	10229.7	5533.75	17054.9
Viruses	NORO	Norovirus	2000	Incidence	Rate per 100,000	SSD	South Sudan	Africa	≥5 years	4745963	3545.96	1784.12	6044.38
Viruses	NORO	Norovirus	2000	Incidence	Rate per 100,000	SSD	South Sudan	Africa	All ages	5897125	4850.68	2544.32	8127.54
Viruses	NORO	Norovirus	2000	Incidence	Rate per 100,000	STP	Sao Tome and Principe	Africa	<5 years	22086	6129.44	3300.97	10169.5
Viruses	NORO	Norovirus	2000	Incidence	Rate per 100,000	STP	Sao Tome and Principe	Africa	≥5 years	121168	2123.93	1090.26	3575.72
Viruses	NORO	Norovirus	2000	Incidence	Rate per 100,000	STP	Sao Tome and Principe	Africa	All ages	143254	2741.48	1494.41	4566.75
Viruses	NORO	Norovirus	2000	Incidence	Rate per 100,000	SUR	Suriname	Americas	<5 years	54750	2876.43	1523.72	4681.95
Viruses	NORO	Norovirus	2000	Incidence	Rate per 100,000	SUR	Suriname	Americas	≥5 years	416974	912.036	478.117	1528.75
Viruses	NORO	Norovirus	2000	Incidence	Rate per 100,000	SUR	Suriname	Americas	All ages	471724	1140.03	605.337	1861.36
Viruses	NORO	Norovirus	2000	Incidence	Rate per 100,000	SVK	Slovakia	Europe	<5 years	291383	17979.8	13216.2	23312.8
Viruses	NORO	Norovirus	2000	Incidence	Rate per 100,000	SVK	Slovakia	Europe	≥5 years	5088206	5129.68	3770.63	6651.22
Viruses	NORO	Norovirus	2000	Incidence	Rate per 100,000	SVK	Slovakia	Europe	All ages	5379589	5825.7	4282.25	7553.69
Viruses	NORO	Norovirus	2000	Incidence	Rate per 100,000	SVN	Slovenia	Europe	<5 years	91980	21023.1	15453.3	27258.9
Viruses	NORO	Norovirus	2000	Incidence	Rate per 100,000	SVN	Slovenia	Europe	≥5 years	1893617	5087.5	3739.63	6596.54
Viruses	NORO	Norovirus	2000	Incidence	Rate per 100,000	SVN	Slovenia	Europe	All ages	1985597	5825.7	4282.25	7553.69
Viruses	NORO	Norovirus	2000	Incidence	Rate per 100,000	SWE	Sweden	Europe	<5 years	468718	18411.4	13533.5	23872.5
Viruses	NORO	Norovirus	2000	Incidence	Rate per 100,000	SWE	Sweden	Europe	≥5 years	8392620	5122.8	3765.58	6642.3
Viruses	NORO	Norovirus	2000	Incidence	Rate per 100,000	SWE	Sweden	Europe	All ages	8861338	5825.7	4282.25	7553.69
Viruses	NORO	Norovirus	2000	Incidence	Rate per 100,000	SWZ	Eswatini	Africa	<5 years	149085	7654.55	4168.42	12584.5
Viruses	NORO	Norovirus	2000	Incidence	Rate per 100,000	SWZ	Eswatini	Africa	≥5 years	887197	4085.36	2084.9	6862.25
Viruses	NORO	Norovirus	2000	Incidence	Rate per 100,000	SWZ	Eswatini	Africa	All ages	1036282	4598.84	2390.14	7542.74
Viruses	NORO	Norovirus	2000	Incidence	Rate per 100,000	SYC	Seychelles	Africa	<5 years	7477	2563.62	1333.96	4442.73
Viruses	NORO	Norovirus	2000	Incidence	Rate per 100,000	SYC	Seychelles	Africa	≥5 years	75193	820.679	405.7	1394.84
Viruses	NORO	Norovirus	2000	Incidence	Rate per 100,000	SYC	Seychelles	Africa	All ages	82670	978.317	501.027	1632.65
Viruses	NORO	Norovirus	2000	Incidence	Rate per 100,000	SYR	Syria	Eastern Mediterranean	<5 years	2452817	3775.35	2031.7	6310.96
Viruses	NORO	Norovirus	2000	Incidence	Rate per 100,000	SYR	Syria	Eastern Mediterranean	≥5 years	13979182	807.961	411.819	1461.85
Viruses	NORO	Norovirus	2000	Incidence	Rate per 100,000	SYR	Syria	Eastern Mediterranean	All ages	16431999	1250.91	671.268	2127.06
Viruses	NORO	Norovirus	2000	Incidence	Rate per 100,000	TCD	Chad	Africa	<5 years	1722346	10358.5	5647.38	16689.4
Viruses	NORO	Norovirus	2000	Incidence	Rate per 100,000	TCD	Chad	Africa	≥5 years	6648084	2759.75	1425.47	4623.28
Viruses	NORO	Norovirus	2000	Incidence	Rate per 100,000	TCD	Chad	Africa	All ages	8370430	4323.31	2298.15	7045.64
Viruses	NORO	Norovirus	2000	Incidence	Rate per 100,000	TGO	Togo	Africa	<5 years	822820	10122.6	5520.65	17022.2
Viruses	NORO	Norovirus	2000	Incidence	Rate per 100,000	TGO	Togo	Africa	≥5 years	4247926	2904.51	1503.78	4881.34
Viruses	NORO	Norovirus	2000	Incidence	Rate per 100,000	TGO	Togo	Africa	All ages	5070746	4075.77	2155.58	6711
Viruses	NORO	Norovirus	2000	Incidence	Rate per 100,000	THA	Thailand	South-East Asia	<5 years	4891675	4843.76	2348.88	8290.6
Viruses	NORO	Norovirus	2000	Incidence	Rate per 100,000	THA	Thailand	South-East Asia	≥5 years	57783364	991.35	469.225	1744.72
Viruses	NORO	Norovirus	2000	Incidence	Rate per 100,000	THA	Thailand	South-East Asia	All ages	62675039	1292.02	616.249	2183.76
Viruses	NORO	Norovirus	2000	Incidence	Rate per 100,000	TJK	Tajikistan	Europe	<5 years	902778	8289.65	4582.17	13653.2
Viruses	NORO	Norovirus	2000	Incidence	Rate per 100,000	TJK	Tajikistan	Europe	≥5 years	5320621	1058	548.818	1938.11
Viruses	NORO	Norovirus	2000	Incidence	Rate per 100,000	TJK	Tajikistan	Europe	All ages	6223399	2107.03	1130.86	3513.43
Viruses	NORO	Norovirus	2000	Incidence	Rate per 100,000	TKM	Turkmenistan	Europe	<5 years	529062	6308.02	3146.78	10831.1
Viruses	NORO	Norovirus	2000	Incidence	Rate per 100,000	TKM	Turkmenistan	Europe	≥5 years	4007719	507.72	259.98	886.009
Viruses	NORO	Norovirus	2000	Incidence	Rate per 100,000	TKM	Turkmenistan	Europe	All ages	4536781	1184.13	609.533	2040.33
Viruses	NORO	Norovirus	2000	Incidence	Rate per 100,000	TLS	Timor-Leste	South-East Asia	<5 years	117220	9814.87	5252	15598.8
Viruses	NORO	Norovirus	2000	Incidence	Rate per 100,000	TLS	Timor-Leste	South-East Asia	≥5 years	596946	1415.41	704.459	2397.27
Viruses	NORO	Norovirus	2000	Incidence	Rate per 100,000	TLS	Timor-Leste	South-East Asia	All ages	714166	2794.06	1486.72	4363.98
Viruses	NORO	Norovirus	2000	Incidence	Rate per 100,000	TON	Tonga	Western Pacific	<5 years	14218	2624.54	1317.52	4584.83
Viruses	NORO	Norovirus	2000	Incidence	Rate per 100,000	TON	Tonga	Western Pacific	≥5 years	88147	1332.04	670.941	2313.28
Viruses	NORO	Norovirus	2000	Incidence	Rate per 100,000	TON	Tonga	Western Pacific	All ages	102365	1511.56	773.558	2595.01
Viruses	NORO	Norovirus	2000	Incidence	Rate per 100,000	TTO	Trinidad and Tobago	Americas	<5 years	98194	13062.4	9601.69	16936.9
Viruses	NORO	Norovirus	2000	Incidence	Rate per 100,000	TTO	Trinidad and Tobago	Americas	≥5 years	1218879	5242.7	3853.71	6797.77
Viruses	NORO	Norovirus	2000	Incidence	Rate per 100,000	TTO	Trinidad and Tobago	Americas	All ages	1317073	5825.7	4282.25	7553.69
Viruses	NORO	Norovirus	2000	Incidence	Rate per 100,000	TUN	Tunisia	Eastern Mediterranean	<5 years	890675	3790.74	2012.63	6316.22
Viruses	NORO	Norovirus	2000	Incidence	Rate per 100,000	TUN	Tunisia	Eastern Mediterranean	≥5 years	8820973	629.207	322.147	1125.92
Viruses	NORO	Norovirus	2000	Incidence	Rate per 100,000	TUN	Tunisia	Eastern Mediterranean	All ages	9711648	919.157	490.115	1547.31
Viruses	NORO	Norovirus	2000	Incidence	Rate per 100,000	TUR	Turkey	Europe	<5 years	6741175	5487.18	2794.5	9931.25
Viruses	NORO	Norovirus	2000	Incidence	Rate per 100,000	TUR	Turkey	Europe	≥5 years	58272517	763.387	375.312	1430.35
Viruses	NORO	Norovirus	2000	Incidence	Rate per 100,000	TUR	Turkey	Europe	All ages	65013692	1253.19	640.997	2219.55
Viruses	NORO	Norovirus	2000	Incidence	Rate per 100,000	TUV	Tuvalu	Western Pacific	<5 years	1234	2931.68	1484.02	4887.73
Viruses	NORO	Norovirus	2000	Incidence	Rate per 100,000	TUV	Tuvalu	Western Pacific	≥5 years	8285	1124.08	577.537	1933.7
Viruses	NORO	Norovirus	2000	Incidence	Rate per 100,000	TUV	Tuvalu	Western Pacific	All ages	9519	1358.41	711.476	2284.71
Viruses	NORO	Norovirus	2000	Incidence	Rate per 100,000	TZA	Tanzania	Africa	<5 years	5914740	8053.08	3979.29	14572.9
Viruses	NORO	Norovirus	2000	Incidence	Rate per 100,000	TZA	Tanzania	Africa	≥5 years	27857660	3613.53	1687.06	6592.21
Viruses	NORO	Norovirus	2000	Incidence	Rate per 100,000	TZA	Tanzania	Africa	All ages	33772400	4391.05	2163.33	7990.36
Viruses	NORO	Norovirus	2000	Incidence	Rate per 100,000	UGA	Uganda	Africa	<5 years	4755578	8053.28	4405	13582.1
Viruses	NORO	Norovirus	2000	Incidence	Rate per 100,000	UGA	Uganda	Africa	≥5 years	18869446	2732.59	1424.59	4614.38
Viruses	NORO	Norovirus	2000	Incidence	Rate per 100,000	UGA	Uganda	Africa	All ages	23625024	3803.61	2019.13	6324.03
Viruses	NORO	Norovirus	2000	Incidence	Rate per 100,000	UKR	Ukraine	Europe	<5 years	2202319	2770.36	1460.3	4722.03
Viruses	NORO	Norovirus	2000	Incidence	Rate per 100,000	UKR	Ukraine	Europe	≥5 years	47570352	179.285	92.5011	324.781
Viruses	NORO	Norovirus	2000	Incidence	Rate per 100,000	UKR	Ukraine	Europe	All ages	49772671	293.934	155.588	500.062
Viruses	NORO	Norovirus	2000	Incidence	Rate per 100,000	URY	Uruguay	Americas	<5 years	267417	11876.5	8729.99	15399.3
Viruses	NORO	Norovirus	2000	Incidence	Rate per 100,000	URY	Uruguay	Americas	≥5 years	2993801	5285.22	3884.96	6852.89
Viruses	NORO	Norovirus	2000	Incidence	Rate per 100,000	URY	Uruguay	Americas	All ages	3261218	5825.7	4282.25	7553.69
Viruses	NORO	Norovirus	2000	Incidence	Rate per 100,000	USA	United States	Americas	<5 years	18998541	14357.6	10553.7	18616.3
Viruses	NORO	Norovirus	2000	Incidence	Rate per 100,000	USA	United States	Americas	≥5 years	261095024	5204.88	3825.91	6748.72
Viruses	NORO	Norovirus	2000	Incidence	Rate per 100,000	USA	United States	Americas	All ages	280093565	5825.7	4282.25	7553.69
Viruses	NORO	Norovirus	2000	Incidence	Rate per 100,000	UZB	Uzbekistan	Europe	<5 years	2875287	2265.93	1210.09	3751.13
Viruses	NORO	Norovirus	2000	Incidence	Rate per 100,000	UZB	Uzbekistan	Europe	≥5 years	21762468	242.566	125.182	448.584
Viruses	NORO	Norovirus	2000	Incidence	Rate per 100,000	UZB	Uzbekistan	Europe	All ages	24637755	478.697	261.044	798.173
Viruses	NORO	Norovirus	2000	Incidence	Rate per 100,000	VCT	Saint Vincent and the Grenadines	Americas	<5 years	11816	1941.92	1023.72	3270.48
Viruses	NORO	Norovirus	2000	Incidence	Rate per 100,000	VCT	Saint Vincent and the Grenadines	Americas	≥5 years	101700	986.452	521.16	1677.88
Viruses	NORO	Norovirus	2000	Incidence	Rate per 100,000	VCT	Saint Vincent and the Grenadines	Americas	All ages	113516	1085.91	574.339	1799.98
Viruses	NORO	Norovirus	2000	Incidence	Rate per 100,000	VEN	Venezuela	Americas	<5 years	2835031	4458.72	2198.91	8247.04
Viruses	NORO	Norovirus	2000	Incidence	Rate per 100,000	VEN	Venezuela	Americas	≥5 years	21462773	923.806	442.352	1809.8
Viruses	NORO	Norovirus	2000	Incidence	Rate per 100,000	VEN	Venezuela	Americas	All ages	24297804	1336.25	647.505	2416.76
Viruses	NORO	Norovirus	2000	Incidence	Rate per 100,000	VNM	Vietnam	Western Pacific	<5 years	7129765	6137.02	2818.71	11433.5
Viruses	NORO	Norovirus	2000	Incidence	Rate per 100,000	VNM	Vietnam	Western Pacific	≥5 years	69612924	1047.67	442.423	1981.08
Viruses	NORO	Norovirus	2000	Incidence	Rate per 100,000	VNM	Vietnam	Western Pacific	All ages	76742689	1520.5	680.938	2866.36
Viruses	NORO	Norovirus	2000	Incidence	Rate per 100,000	VUT	Vanuatu	Western Pacific	<5 years	28068	4685.14	2201.53	7911.19
Viruses	NORO	Norovirus	2000	Incidence	Rate per 100,000	VUT	Vanuatu	Western Pacific	≥5 years	155870	1601.05	767.402	2832.58
Viruses	NORO	Norovirus	2000	Incidence	Rate per 100,000	VUT	Vanuatu	Western Pacific	All ages	183938	2071.66	1022.11	3517.44
Viruses	NORO	Norovirus	2000	Incidence	Rate per 100,000	WPR	Western Pacific Region	Western Pacific	<5 years	121559184	5300.31	3480.77	7876.95
Viruses	NORO	Norovirus	2000	Incidence	Rate per 100,000	WPR	Western Pacific Region	Western Pacific	≥5 years	1549702723	1085.15	791.139	1441.8
Viruses	NORO	Norovirus	2000	Incidence	Rate per 100,000	WPR	Western Pacific Region	Western Pacific	All ages	1671261907	1391.74	998.563	1844.38
Viruses	NORO	Norovirus	2000	Incidence	Rate per 100,000	WSM	Samoa	Western Pacific	<5 years	27266	2765.15	1331.4	4761.83
Viruses	NORO	Norovirus	2000	Incidence	Rate per 100,000	WSM	Samoa	Western Pacific	≥5 years	153722	1176.7	546.035	2093.06
Viruses	NORO	Norovirus	2000	Incidence	Rate per 100,000	WSM	Samoa	Western Pacific	All ages	180988	1416	688.712	2486.94
Viruses	NORO	Norovirus	2000	Incidence	Rate per 100,000	YEM	Yemen	Eastern Mediterranean	<5 years	3509950	10508	5752.93	17483.3
Viruses	NORO	Norovirus	2000	Incidence	Rate per 100,000	YEM	Yemen	Eastern Mediterranean	≥5 years	15814687	1384.28	715.295	2402.98
Viruses	NORO	Norovirus	2000	Incidence	Rate per 100,000	YEM	Yemen	Eastern Mediterranean	All ages	19324637	3041.42	1655.39	4941.72
Viruses	NORO	Norovirus	2000	Incidence	Rate per 100,000	ZAF	South Africa	Africa	<5 years	5206350	7236.94	3625.48	13399.1
Viruses	NORO	Norovirus	2000	Incidence	Rate per 100,000	ZAF	South Africa	Africa	≥5 years	41758295	3896.34	1889.11	7224.85
Viruses	NORO	Norovirus	2000	Incidence	Rate per 100,000	ZAF	South Africa	Africa	All ages	46964645	4266.67	2138.34	7850.87
Viruses	NORO	Norovirus	2000	Incidence	Rate per 100,000	ZMB	Zambia	Africa	<5 years	1872449	9957.81	4975.47	17703.2
Viruses	NORO	Norovirus	2000	Incidence	Rate per 100,000	ZMB	Zambia	Africa	≥5 years	8000762	3011.34	1334.58	5410.44
Viruses	NORO	Norovirus	2000	Incidence	Rate per 100,000	ZMB	Zambia	Africa	All ages	9873211	4328.73	2072.44	7551.07
Viruses	NORO	Norovirus	2000	Incidence	Rate per 100,000	ZWE	Zimbabwe	Africa	<5 years	1757925	5297.39	2513.73	9657.24
Viruses	NORO	Norovirus	2000	Incidence	Rate per 100,000	ZWE	Zimbabwe	Africa	≥5 years	10098563	2914.04	1315.8	5443.63
Viruses	NORO	Norovirus	2000	Incidence	Rate per 100,000	ZWE	Zimbabwe	Africa	All ages	11856488	3267.41	1482.33	6144.62
Viruses	NORO	Norovirus	2000	Mortality	Number	AFG	Afghanistan	Eastern Mediterranean	<5 years	4239966	348.59	194.907	547.792
Viruses	NORO	Norovirus	2000	Mortality	Number	AFG	Afghanistan	Eastern Mediterranean	≥5 years	16011992	8.47605	4.31198	13.8091
Viruses	NORO	Norovirus	2000	Mortality	Number	AFG	Afghanistan	Eastern Mediterranean	All ages	20251958	357.066	199.172	562.616
Viruses	NORO	Norovirus	2000	Mortality	Number	AFR	African Region	Africa	<5 years	114197227	21726.1	11972.7	33743.1
Viruses	NORO	Norovirus	2000	Mortality	Number	AFR	African Region	Africa	≥5 years	552440327	6184.18	3296.79	10374.3
Viruses	NORO	Norovirus	2000	Mortality	Number	AFR	African Region	Africa	All ages	666637554	27910.2	15586	43638.8
Viruses	NORO	Norovirus	2000	Mortality	Number	AGO	Angola	Africa	<5 years	2931041	1146.1	604.695	1796.7
Viruses	NORO	Norovirus	2000	Mortality	Number	AGO	Angola	Africa	≥5 years	12994433	247.424	123.257	414.557
Viruses	NORO	Norovirus	2000	Mortality	Number	AGO	Angola	Africa	All ages	15925474	1393.52	724.651	2236.19
Viruses	NORO	Norovirus	2000	Mortality	Number	ALB	Albania	Europe	<5 years	289949	4.95588	2.41592	8.4909
Viruses	NORO	Norovirus	2000	Mortality	Number	ALB	Albania	Europe	≥5 years	2887637	0.277588	0.120885	0.545044
Viruses	NORO	Norovirus	2000	Mortality	Number	ALB	Albania	Europe	All ages	3177586	5.23346	2.55647	8.93956
Viruses	NORO	Norovirus	2000	Mortality	Number	AMR	Region of the Americas	Americas	<5 years	76996542	1763.02	1027.91	2771.84
Viruses	NORO	Norovirus	2000	Mortality	Number	AMR	Region of the Americas	Americas	≥5 years	746120195	938.612	597.171	1528.53
Viruses	NORO	Norovirus	2000	Mortality	Number	AMR	Region of the Americas	Americas	All ages	823116737	2701.63	1687.83	4102.61
Viruses	NORO	Norovirus	2000	Mortality	Number	AND	Andorra	Europe	<5 years	3406	0.0375348	0.0172983	0.0656396
Viruses	NORO	Norovirus	2000	Mortality	Number	AND	Andorra	Europe	≥5 years	62357	0.186999	0.0861809	0.327019
Viruses	NORO	Norovirus	2000	Mortality	Number	AND	Andorra	Europe	All ages	65763	0.224534	0.103479	0.392658
Viruses	NORO	Norovirus	2000	Mortality	Number	ARE	United Arab Emirates	Eastern Mediterranean	<5 years	262638	1.19053	0.260626	3.35141
Viruses	NORO	Norovirus	2000	Mortality	Number	ARE	United Arab Emirates	Eastern Mediterranean	≥5 years	3116704	5.93125	1.29845	16.6968
Viruses	NORO	Norovirus	2000	Mortality	Number	ARE	United Arab Emirates	Eastern Mediterranean	All ages	3379342	7.12178	1.55907	20.0482
Viruses	NORO	Norovirus	2000	Mortality	Number	ARG	Argentina	Americas	<5 years	3536508	14.3618	7.98882	23.8087
Viruses	NORO	Norovirus	2000	Mortality	Number	ARG	Argentina	Americas	≥5 years	33470071	8.08785	4.30093	13.9996
Viruses	NORO	Norovirus	2000	Mortality	Number	ARG	Argentina	Americas	All ages	37006579	22.4497	12.3353	37.4028
Viruses	NORO	Norovirus	2000	Mortality	Number	ARM	Armenia	Europe	<5 years	207128	4.42569	2.32076	7.29525
Viruses	NORO	Norovirus	2000	Mortality	Number	ARM	Armenia	Europe	≥5 years	2939452	0.109043	0.0568528	0.183687
Viruses	NORO	Norovirus	2000	Mortality	Number	ARM	Armenia	Europe	All ages	3146580	4.53474	2.37723	7.47268
Viruses	NORO	Norovirus	2000	Mortality	Number	ATG	Antigua and Barbuda	Americas	<5 years	7032	0.0219654	0.0109327	0.0436561
Viruses	NORO	Norovirus	2000	Mortality	Number	ATG	Antigua and Barbuda	Americas	≥5 years	67245	0.109432	0.0544672	0.217496
Viruses	NORO	Norovirus	2000	Mortality	Number	ATG	Antigua and Barbuda	Americas	All ages	74277	0.131398	0.0653999	0.261152
Viruses	NORO	Norovirus	2000	Mortality	Number	AUS	Australia	Western Pacific	<5 years	1285468	2.88083	0.859967	6.95355
Viruses	NORO	Norovirus	2000	Mortality	Number	AUS	Australia	Western Pacific	≥5 years	17731261	14.3524	4.28439	34.6428
Viruses	NORO	Norovirus	2000	Mortality	Number	AUS	Australia	Western Pacific	All ages	19016729	17.2332	5.14435	41.5964
Viruses	NORO	Norovirus	2000	Mortality	Number	AUT	Austria	Europe	<5 years	424500	4.56815	2.10529	7.98864
Viruses	NORO	Norovirus	2000	Mortality	Number	AUT	Austria	Europe	≥5 years	7579163	22.7587	10.4886	39.7997
Viruses	NORO	Norovirus	2000	Mortality	Number	AUT	Austria	Europe	All ages	8003663	27.3269	12.5939	47.7883
Viruses	NORO	Norovirus	2000	Mortality	Number	AZE	Azerbaijan	Europe	<5 years	674670	61.5159	32.5485	99.9472
Viruses	NORO	Norovirus	2000	Mortality	Number	AZE	Azerbaijan	Europe	≥5 years	7460239	1.50633	0.779728	2.65502
Viruses	NORO	Norovirus	2000	Mortality	Number	AZE	Azerbaijan	Europe	All ages	8134909	63.0222	33.4801	102.374
Viruses	NORO	Norovirus	2000	Mortality	Number	BDI	Burundi	Africa	<5 years	1153399	136.904	76.245	220.258
Viruses	NORO	Norovirus	2000	Mortality	Number	BDI	Burundi	Africa	≥5 years	5249877	81.0621	43.6583	136.289
Viruses	NORO	Norovirus	2000	Mortality	Number	BDI	Burundi	Africa	All ages	6403276	217.966	120.382	354.334
Viruses	NORO	Norovirus	2000	Mortality	Number	BEL	Belgium	Europe	<5 years	577219	5.84423	2.69338	10.2202
Viruses	NORO	Norovirus	2000	Mortality	Number	BEL	Belgium	Europe	≥5 years	9662207	29.1162	13.4185	50.9174
Viruses	NORO	Norovirus	2000	Mortality	Number	BEL	Belgium	Europe	All ages	10239426	34.9604	16.1119	61.1376
Viruses	NORO	Norovirus	2000	Mortality	Number	BEN	Benin	Africa	<5 years	1272928	217.695	120.16	335.769
Viruses	NORO	Norovirus	2000	Mortality	Number	BEN	Benin	Africa	≥5 years	5838024	103.083	52.8396	174.621
Viruses	NORO	Norovirus	2000	Mortality	Number	BEN	Benin	Africa	All ages	7110952	320.778	171.027	502.598
Viruses	NORO	Norovirus	2000	Mortality	Number	BFA	Burkina Faso	Africa	<5 years	2157112	285.531	158.397	455.699
Viruses	NORO	Norovirus	2000	Mortality	Number	BFA	Burkina Faso	Africa	≥5 years	9588168	155.405	83.2189	274.428
Viruses	NORO	Norovirus	2000	Mortality	Number	BFA	Burkina Faso	Africa	All ages	11745280	440.936	240.112	728.505
Viruses	NORO	Norovirus	2000	Mortality	Number	BGD	Bangladesh	South-East Asia	<5 years	17582411	2058.51	1079.34	3664.74
Viruses	NORO	Norovirus	2000	Mortality	Number	BGD	Bangladesh	South-East Asia	≥5 years	115784343	834.275	377.336	1566.21
Viruses	NORO	Norovirus	2000	Mortality	Number	BGD	Bangladesh	South-East Asia	All ages	133366754	2892.78	1448.32	5030.77
Viruses	NORO	Norovirus	2000	Mortality	Number	BGR	Bulgaria	Europe	<5 years	330413	1.68366	0.904453	2.74435
Viruses	NORO	Norovirus	2000	Mortality	Number	BGR	Bulgaria	Europe	≥5 years	7704708	0.355007	0.182791	0.609454
Viruses	NORO	Norovirus	2000	Mortality	Number	BGR	Bulgaria	Europe	All ages	8035121	2.03867	1.10846	3.32521
Viruses	NORO	Norovirus	2000	Mortality	Number	BHR	Bahrain	Eastern Mediterranean	<5 years	70668	0.233285	0.0510699	0.656712
Viruses	NORO	Norovirus	2000	Mortality	Number	BHR	Bahrain	Eastern Mediterranean	≥5 years	591517	1.16223	0.254432	3.27176
Viruses	NORO	Norovirus	2000	Mortality	Number	BHR	Bahrain	Eastern Mediterranean	All ages	662185	1.39552	0.305502	3.92847
Viruses	NORO	Norovirus	2000	Mortality	Number	BHS	Bahamas	Americas	<5 years	30205	0.0951252	0.0473461	0.189061
Viruses	NORO	Norovirus	2000	Mortality	Number	BHS	Bahamas	Americas	≥5 years	291465	0.473917	0.23588	0.941906
Viruses	NORO	Norovirus	2000	Mortality	Number	BHS	Bahamas	Americas	All ages	321670	0.569042	0.283226	1.13097
Viruses	NORO	Norovirus	2000	Mortality	Number	BIH	Bosnia and Herzegovina	Europe	<5 years	236811	0.15298	0.0814673	0.250524
Viruses	NORO	Norovirus	2000	Mortality	Number	BIH	Bosnia and Herzegovina	Europe	≥5 years	3913031	0.406903	0.189901	0.725228
Viruses	NORO	Norovirus	2000	Mortality	Number	BIH	Bosnia and Herzegovina	Europe	All ages	4149842	0.559883	0.281954	0.971434
Viruses	NORO	Norovirus	2000	Mortality	Number	BLR	Belarus	Europe	<5 years	464104	1.12775	0.591804	1.87289
Viruses	NORO	Norovirus	2000	Mortality	Number	BLR	Belarus	Europe	≥5 years	9551340	0.572646	0.299809	0.963873
Viruses	NORO	Norovirus	2000	Mortality	Number	BLR	Belarus	Europe	All ages	10015444	1.7004	0.916107	2.7919
Viruses	NORO	Norovirus	2000	Mortality	Number	BLZ	Belize	Americas	<5 years	33487	0.359225	0.163909	0.668498
Viruses	NORO	Norovirus	2000	Mortality	Number	BLZ	Belize	Americas	≥5 years	203511	0.170322	0.0909316	0.291508
Viruses	NORO	Norovirus	2000	Mortality	Number	BLZ	Belize	Americas	All ages	236998	0.529547	0.273252	0.919107
Viruses	NORO	Norovirus	2000	Mortality	Number	BOL	Bolivia	Americas	<5 years	1167037	172.457	83.6499	308.822
Viruses	NORO	Norovirus	2000	Mortality	Number	BOL	Bolivia	Americas	≥5 years	7366262	21.3314	9.38625	41.0226
Viruses	NORO	Norovirus	2000	Mortality	Number	BOL	Bolivia	Americas	All ages	8533299	193.789	93.2914	343.539
Viruses	NORO	Norovirus	2000	Mortality	Number	BRA	Brazil	Americas	<5 years	17242184	398.097	188.168	672.11
Viruses	NORO	Norovirus	2000	Mortality	Number	BRA	Brazil	Americas	≥5 years	155612988	88.0694	40.8727	155.748
Viruses	NORO	Norovirus	2000	Mortality	Number	BRA	Brazil	Americas	All ages	172855172	486.167	225.996	816.394
Viruses	NORO	Norovirus	2000	Mortality	Number	BRB	Barbados	Americas	<5 years	18417	0.0776524	0.0386495	0.154333
Viruses	NORO	Norovirus	2000	Mortality	Number	BRB	Barbados	Americas	≥5 years	244168	0.386867	0.192553	0.768895
Viruses	NORO	Norovirus	2000	Mortality	Number	BRB	Barbados	Americas	All ages	262585	0.464519	0.231202	0.923229
Viruses	NORO	Norovirus	2000	Mortality	Number	BRN	Brunei	Western Pacific	<5 years	32833	0.04892	0.0146033	0.11808
Viruses	NORO	Norovirus	2000	Mortality	Number	BRN	Brunei	Western Pacific	≥5 years	290094	0.243721	0.0727541	0.588277
Viruses	NORO	Norovirus	2000	Mortality	Number	BRN	Brunei	Western Pacific	All ages	322927	0.292641	0.0873574	0.706357
Viruses	NORO	Norovirus	2000	Mortality	Number	BTN	Bhutan	South-East Asia	<5 years	76141	7.68667	4.14721	12.2284
Viruses	NORO	Norovirus	2000	Mortality	Number	BTN	Bhutan	South-East Asia	≥5 years	513681	5.64652	2.85965	9.77682
Viruses	NORO	Norovirus	2000	Mortality	Number	BTN	Bhutan	South-East Asia	All ages	589822	13.3332	7.36844	21.5525
Viruses	NORO	Norovirus	2000	Mortality	Number	BWA	Botswana	Africa	<5 years	210181	14.3247	5.45433	26.5595
Viruses	NORO	Norovirus	2000	Mortality	Number	BWA	Botswana	Africa	≥5 years	1449379	10.6345	5.35709	17.9904
Viruses	NORO	Norovirus	2000	Mortality	Number	BWA	Botswana	Africa	All ages	1659560	24.9592	11.8683	42.0183
Viruses	NORO	Norovirus	2000	Mortality	Number	CAF	Central African Republic	Africa	<5 years	658909	110.258	51.7241	188.165
Viruses	NORO	Norovirus	2000	Mortality	Number	CAF	Central African Republic	Africa	≥5 years	3121741	40.0092	18.6302	72.3698
Viruses	NORO	Norovirus	2000	Mortality	Number	CAF	Central African Republic	Africa	All ages	3780650	150.267	73.7309	255.515
Viruses	NORO	Norovirus	2000	Mortality	Number	CAN	Canada	Americas	<5 years	1825582	9.08949	4.52406	18.0653
Viruses	NORO	Norovirus	2000	Mortality	Number	CAN	Canada	Americas	≥5 years	28910933	45.2842	22.539	90.0019
Viruses	NORO	Norovirus	2000	Mortality	Number	CAN	Canada	Americas	All ages	30736515	54.3737	27.0631	108.067
Viruses	NORO	Norovirus	2000	Mortality	Number	CHE	Switzerland	Europe	<5 years	400728	4.08916	1.88454	7.15099
Viruses	NORO	Norovirus	2000	Mortality	Number	CHE	Switzerland	Europe	≥5 years	6763709	20.3723	9.38883	35.6265
Viruses	NORO	Norovirus	2000	Mortality	Number	CHE	Switzerland	Europe	All ages	7164437	24.4615	11.2734	42.7775
Viruses	NORO	Norovirus	2000	Mortality	Number	CHL	Chile	Americas	<5 years	1330879	4.55781	2.26853	9.05861
Viruses	NORO	Norovirus	2000	Mortality	Number	CHL	Chile	Americas	≥5 years	14081549	22.7072	11.3019	45.1303
Viruses	NORO	Norovirus	2000	Mortality	Number	CHL	Chile	Americas	All ages	15412428	27.265	13.5704	54.1889
Viruses	NORO	Norovirus	2000	Mortality	Number	CHN	China	Western Pacific	<5 years	85784536	1822.52	970.536	2968.69
Viruses	NORO	Norovirus	2000	Mortality	Number	CHN	China	Western Pacific	≥5 years	1178942379	338.633	176.052	571.301
Viruses	NORO	Norovirus	2000	Mortality	Number	CHN	China	Western Pacific	All ages	1264726915	2161.15	1135.33	3505.28
Viruses	NORO	Norovirus	2000	Mortality	Number	CIV	Cote d'Ivoire	Africa	<5 years	3155598	326.032	179.969	507.671
Viruses	NORO	Norovirus	2000	Mortality	Number	CIV	Cote d'Ivoire	Africa	≥5 years	14302759	68.4379	34.5526	112.419
Viruses	NORO	Norovirus	2000	Mortality	Number	CIV	Cote d'Ivoire	Africa	All ages	17458357	394.47	214.276	612.705
Viruses	NORO	Norovirus	2000	Mortality	Number	CMR	Cameroon	Africa	<5 years	2516885	395.575	191.558	673.786
Viruses	NORO	Norovirus	2000	Mortality	Number	CMR	Cameroon	Africa	≥5 years	12200539	104.319	45.5248	188.127
Viruses	NORO	Norovirus	2000	Mortality	Number	CMR	Cameroon	Africa	All ages	14717424	499.894	238.879	851.207
Viruses	NORO	Norovirus	2000	Mortality	Number	COD	Democratic Republic of Congo	Africa	<5 years	9313250	1191.76	670.187	1894.2
Viruses	NORO	Norovirus	2000	Mortality	Number	COD	Democratic Republic of Congo	Africa	≥5 years	40379753	462.144	238.29	813.821
Viruses	NORO	Norovirus	2000	Mortality	Number	COD	Democratic Republic of Congo	Africa	All ages	49693003	1653.9	924.889	2641.57
Viruses	NORO	Norovirus	2000	Mortality	Number	COG	Congo	Africa	<5 years	500270	55.6712	29.4503	89.0207
Viruses	NORO	Norovirus	2000	Mortality	Number	COG	Congo	Africa	≥5 years	2571937	22.6832	11.2496	39.0067
Viruses	NORO	Norovirus	2000	Mortality	Number	COG	Congo	Africa	All ages	3072207	78.3544	41.6067	126.256
Viruses	NORO	Norovirus	2000	Mortality	Number	COK	Cook Islands	Western Pacific	<5 years	1883	0.00244973	0.000731279	0.00591299
Viruses	NORO	Norovirus	2000	Mortality	Number	COK	Cook Islands	Western Pacific	≥5 years	14288	0.0122047	0.00364326	0.0294588
Viruses	NORO	Norovirus	2000	Mortality	Number	COK	Cook Islands	Western Pacific	All ages	16171	0.0146544	0.00437454	0.0353717
Viruses	NORO	Norovirus	2000	Mortality	Number	COL	Colombia	Americas	<5 years	4334188	70.3303	34.8071	115.912
Viruses	NORO	Norovirus	2000	Mortality	Number	COL	Colombia	Americas	≥5 years	34443599	19.1493	9.32688	33.1641
Viruses	NORO	Norovirus	2000	Mortality	Number	COL	Colombia	Americas	All ages	38777787	89.4796	44.9218	150.273
Viruses	NORO	Norovirus	2000	Mortality	Number	COM	Comoros	Africa	<5 years	88517	10.843	5.85285	17.234
Viruses	NORO	Norovirus	2000	Mortality	Number	COM	Comoros	Africa	≥5 years	442209	3.89154	1.93201	6.46493
Viruses	NORO	Norovirus	2000	Mortality	Number	COM	Comoros	Africa	All ages	530726	14.7345	7.79426	23.2814
Viruses	NORO	Norovirus	2000	Mortality	Number	CPV	Cape Verde	Africa	<5 years	61419	1.62219	0.812674	2.7878
Viruses	NORO	Norovirus	2000	Mortality	Number	CPV	Cape Verde	Africa	≥5 years	388409	1.36779	0.658557	2.47168
Viruses	NORO	Norovirus	2000	Mortality	Number	CPV	Cape Verde	Africa	All ages	449828	2.98998	1.53371	5.18751
Viruses	NORO	Norovirus	2000	Mortality	Number	CRI	Costa Rica	Americas	<5 years	399526	1.68925	0.954929	2.87203
Viruses	NORO	Norovirus	2000	Mortality	Number	CRI	Costa Rica	Americas	≥5 years	3501667	2.32499	1.25707	4.02625
Viruses	NORO	Norovirus	2000	Mortality	Number	CRI	Costa Rica	Americas	All ages	3901193	4.01424	2.17381	6.79723
Viruses	NORO	Norovirus	2000	Mortality	Number	CUB	Cuba	Americas	<5 years	722341	1.02038	0.439754	1.79747
Viruses	NORO	Norovirus	2000	Mortality	Number	CUB	Cuba	Americas	≥5 years	10368690	7.74818	3.35496	14.0635
Viruses	NORO	Norovirus	2000	Mortality	Number	CUB	Cuba	Americas	All ages	11091031	8.76856	3.78107	15.784
Viruses	NORO	Norovirus	2000	Mortality	Number	CYP	Cyprus	Europe	<5 years	67436	0.536231	0.247128	0.937744
Viruses	NORO	Norovirus	2000	Mortality	Number	CYP	Cyprus	Europe	≥5 years	872071	2.67152	1.2312	4.67187
Viruses	NORO	Norovirus	2000	Mortality	Number	CYP	Cyprus	Europe	All ages	939507	3.20775	1.47833	5.60962
Viruses	NORO	Norovirus	2000	Mortality	Number	CZE	Czechia	Europe	<5 years	453616	5.84681	2.69457	10.2247
Viruses	NORO	Norovirus	2000	Mortality	Number	CZE	Czechia	Europe	≥5 years	9790324	29.129	13.4244	50.9399
Viruses	NORO	Norovirus	2000	Mortality	Number	CZE	Czechia	Europe	All ages	10243940	34.9758	16.119	61.1646
Viruses	NORO	Norovirus	2000	Mortality	Number	DEU	Germany	Europe	<5 years	3974599	46.6585	21.5031	81.595
Viruses	NORO	Norovirus	2000	Mortality	Number	DEU	Germany	Europe	≥5 years	77773785	232.455	107.129	406.509
Viruses	NORO	Norovirus	2000	Mortality	Number	DEU	Germany	Europe	All ages	81748384	279.113	128.632	488.104
Viruses	NORO	Norovirus	2000	Mortality	Number	DJI	Djibouti	Eastern Mediterranean	<5 years	107877	13.2607	6.61141	22.63
Viruses	NORO	Norovirus	2000	Mortality	Number	DJI	Djibouti	Eastern Mediterranean	≥5 years	628115	5.55252	2.88909	9.51542
Viruses	NORO	Norovirus	2000	Mortality	Number	DJI	Djibouti	Eastern Mediterranean	All ages	735992	18.8132	9.87439	31.0293
Viruses	NORO	Norovirus	2000	Mortality	Number	DMA	Dominica	Americas	<5 years	6636	0.0401543	0.00921875	0.0958427
Viruses	NORO	Norovirus	2000	Mortality	Number	DMA	Dominica	Americas	≥5 years	62085	0.0763522	0.0413575	0.131687
Viruses	NORO	Norovirus	2000	Mortality	Number	DMA	Dominica	Americas	All ages	68721	0.116506	0.0575274	0.211286
Viruses	NORO	Norovirus	2000	Mortality	Number	DNK	Denmark	Europe	<5 years	340591	3.04216	1.40201	5.32003
Viruses	NORO	Norovirus	2000	Mortality	Number	DNK	Denmark	Europe	≥5 years	4989444	15.1561	6.98489	26.5046
Viruses	NORO	Norovirus	2000	Mortality	Number	DNK	Denmark	Europe	All ages	5330035	18.1983	8.3869	31.8246
Viruses	NORO	Norovirus	2000	Mortality	Number	DOM	Dominican Republic	Americas	<5 years	1026055	41.7887	22.3684	68.9262
Viruses	NORO	Norovirus	2000	Mortality	Number	DOM	Dominican Republic	Americas	≥5 years	7488910	8.40383	4.17966	15.3051
Viruses	NORO	Norovirus	2000	Mortality	Number	DOM	Dominican Republic	Americas	All ages	8514965	50.1925	26.9818	83.8627
Viruses	NORO	Norovirus	2000	Mortality	Number	DZA	Algeria	Africa	<5 years	3089302	102.224	54.8818	159.043
Viruses	NORO	Norovirus	2000	Mortality	Number	DZA	Algeria	Africa	≥5 years	27599314	4.53814	2.32871	7.53727
Viruses	NORO	Norovirus	2000	Mortality	Number	DZA	Algeria	Africa	All ages	30688616	106.762	57.1915	165.909
Viruses	NORO	Norovirus	2000	Mortality	Number	ECU	Ecuador	Americas	<5 years	1568823	7.11702	3.90878	11.6207
Viruses	NORO	Norovirus	2000	Mortality	Number	ECU	Ecuador	Americas	≥5 years	11010893	11.6441	6.37232	19.981
Viruses	NORO	Norovirus	2000	Mortality	Number	ECU	Ecuador	Americas	All ages	12579716	18.7611	10.1542	31.2184
Viruses	NORO	Norovirus	2000	Mortality	Number	EGY	Egypt	Eastern Mediterranean	<5 years	9207154	671.772	357.332	1154.72
Viruses	NORO	Norovirus	2000	Mortality	Number	EGY	Egypt	Eastern Mediterranean	≥5 years	63092156	29.0681	13.887	53.5453
Viruses	NORO	Norovirus	2000	Mortality	Number	EGY	Egypt	Eastern Mediterranean	All ages	72299310	700.84	373.455	1203.69
Viruses	NORO	Norovirus	2000	Mortality	Number	EMR	Eastern Mediterranean Region	Eastern Mediterranean	<5 years	68844906	6937.99	3796.1	11139.1
Viruses	NORO	Norovirus	2000	Mortality	Number	EMR	Eastern Mediterranean Region	Eastern Mediterranean	≥5 years	416297972	1873.62	981.036	3359.93
Viruses	NORO	Norovirus	2000	Mortality	Number	EMR	Eastern Mediterranean Region	Eastern Mediterranean	All ages	485142878	8811.62	4851.79	14306.2
Viruses	NORO	Norovirus	2000	Mortality	Number	ERI	Eritrea	Africa	<5 years	395852	46.3119	26.2651	75.2745
Viruses	NORO	Norovirus	2000	Mortality	Number	ERI	Eritrea	Africa	≥5 years	1837602	43.6422	21.8897	75.9942
Viruses	NORO	Norovirus	2000	Mortality	Number	ERI	Eritrea	Africa	All ages	2233454	89.9541	49.3721	146.702
Viruses	NORO	Norovirus	2000	Mortality	Number	ESP	Spain	Europe	<5 years	1868646	23.3498	10.761	40.8334
Viruses	NORO	Norovirus	2000	Mortality	Number	ESP	Spain	Europe	≥5 years	39041572	116.33	53.6119	203.434
Viruses	NORO	Norovirus	2000	Mortality	Number	ESP	Spain	Europe	All ages	40910218	139.68	64.3729	244.267
Viruses	NORO	Norovirus	2000	Mortality	Number	EST	Estonia	Europe	<5 years	62910	0.799769	0.368583	1.39861
Viruses	NORO	Norovirus	2000	Mortality	Number	EST	Estonia	Europe	≥5 years	1338330	3.98448	1.83629	6.96793
Viruses	NORO	Norovirus	2000	Mortality	Number	EST	Estonia	Europe	All ages	1401240	4.78425	2.20487	8.36654
Viruses	NORO	Norovirus	2000	Mortality	Number	ETH	Ethiopia	Africa	<5 years	12961791	2665.06	1454.61	4307.73
Viruses	NORO	Norovirus	2000	Mortality	Number	ETH	Ethiopia	Africa	≥5 years	53432810	958.814	510.213	1700.99
Viruses	NORO	Norovirus	2000	Mortality	Number	ETH	Ethiopia	Africa	All ages	66394601	3623.88	2005.77	5973.6
Viruses	NORO	Norovirus	2000	Mortality	Number	EUR	European Region	Europe	<5 years	51566372	812.527	511.829	1173.35
Viruses	NORO	Norovirus	2000	Mortality	Number	EUR	European Region	Europe	≥5 years	817936200	1472.72	712.143	2529.25
Viruses	NORO	Norovirus	2000	Mortality	Number	EUR	European Region	Europe	All ages	869502572	2285.25	1337.4	3622.62
Viruses	NORO	Norovirus	2000	Mortality	Number	FIN	Finland	Europe	<5 years	297525	2.95157	1.36027	5.16162
Viruses	NORO	Norovirus	2000	Mortality	Number	FIN	Finland	Europe	≥5 years	4873799	14.7048	6.7769	25.7154
Viruses	NORO	Norovirus	2000	Mortality	Number	FIN	Finland	Europe	All ages	5171324	17.6564	8.13717	30.877
Viruses	NORO	Norovirus	2000	Mortality	Number	FJI	Fiji	Western Pacific	<5 years	99948	0.869067	0.476853	1.34939
Viruses	NORO	Norovirus	2000	Mortality	Number	FJI	Fiji	Western Pacific	≥5 years	736549	3.15019	1.66822	5.35085
Viruses	NORO	Norovirus	2000	Mortality	Number	FJI	Fiji	Western Pacific	All ages	836497	4.01926	2.1903	6.67639
Viruses	NORO	Norovirus	2000	Mortality	Number	FRA	France	Europe	<5 years	3715699	33.8312	15.5915	59.1629
Viruses	NORO	Norovirus	2000	Mortality	Number	FRA	France	Europe	≥5 years	55558469	168.548	77.6774	294.752
Viruses	NORO	Norovirus	2000	Mortality	Number	FRA	France	Europe	All ages	59274168	202.379	93.2689	353.915
Viruses	NORO	Norovirus	2000	Mortality	Number	FSM	Micronesia	Western Pacific	<5 years	15852	0.618156	0.294299	1.08908
Viruses	NORO	Norovirus	2000	Mortality	Number	FSM	Micronesia	Western Pacific	≥5 years	95980	0.313124	0.15201	0.550201
Viruses	NORO	Norovirus	2000	Mortality	Number	FSM	Micronesia	Western Pacific	All ages	111832	0.93128	0.46878	1.54537
Viruses	NORO	Norovirus	2000	Mortality	Number	GAB	Gabon	Africa	<5 years	187286	13.1425	6.51135	21.9306
Viruses	NORO	Norovirus	2000	Mortality	Number	GAB	Gabon	Africa	≥5 years	1071637	7.39042	3.46351	13.2705
Viruses	NORO	Norovirus	2000	Mortality	Number	GAB	Gabon	Africa	All ages	1258923	20.5329	10.307	34.4271
Viruses	NORO	Norovirus	2000	Mortality	Number	GBR	United Kingdom	Europe	<5 years	3599346	33.6442	15.5053	58.8359
Viruses	NORO	Norovirus	2000	Mortality	Number	GBR	United Kingdom	Europe	≥5 years	55347162	167.617	77.248	293.122
Viruses	NORO	Norovirus	2000	Mortality	Number	GBR	United Kingdom	Europe	All ages	58946508	201.261	92.7533	351.958
Viruses	NORO	Norovirus	2000	Mortality	Number	GEO	Georgia	Europe	<5 years	280428	8.93482	4.65429	14.5923
Viruses	NORO	Norovirus	2000	Mortality	Number	GEO	Georgia	Europe	≥5 years	4112974	0.757878	0.396973	1.28642
Viruses	NORO	Norovirus	2000	Mortality	Number	GEO	Georgia	Europe	All ages	4393402	9.69269	5.06577	15.7504
Viruses	NORO	Norovirus	2000	Mortality	Number	GHA	Ghana	Africa	<5 years	2998023	177.234	86.2189	293.575
Viruses	NORO	Norovirus	2000	Mortality	Number	GHA	Ghana	Africa	≥5 years	16386799	102.622	45.4225	180.892
Viruses	NORO	Norovirus	2000	Mortality	Number	GHA	Ghana	Africa	All ages	19384822	279.856	134.239	453.06
Viruses	NORO	Norovirus	2000	Mortality	Number	GIN	Guinea	Africa	<5 years	1477527	286.583	155.985	448.927
Viruses	NORO	Norovirus	2000	Mortality	Number	GIN	Guinea	Africa	≥5 years	6876488	134.41	70.1847	227.642
Viruses	NORO	Norovirus	2000	Mortality	Number	GIN	Guinea	Africa	All ages	8354015	420.993	227.801	655.402
Viruses	NORO	Norovirus	2000	Mortality	Number	GLOBAL	Global	All WHO Member States	<5 years	622397712	51802.9	30604.3	78357.5
Viruses	NORO	Norovirus	2000	Mortality	Number	GLOBAL	Global	All WHO Member States	≥5 years	5465543593	34334.2	19601.1	55979.6
Viruses	NORO	Norovirus	2000	Mortality	Number	GLOBAL	Global	All WHO Member States	All ages	6087941305	86137.1	50611.9	131489
Viruses	NORO	Norovirus	2000	Mortality	Number	GMB	Gambia	Africa	<5 years	262507	41.6215	22.5695	73.0288
Viruses	NORO	Norovirus	2000	Mortality	Number	GMB	Gambia	Africa	≥5 years	1172790	8.59411	4.2704	15.7969
Viruses	NORO	Norovirus	2000	Mortality	Number	GMB	Gambia	Africa	All ages	1435297	50.2156	27.5726	87.2702
Viruses	NORO	Norovirus	2000	Mortality	Number	GNB	Guinea-Bissau	Africa	<5 years	213566	47.6395	24.6944	83.8077
Viruses	NORO	Norovirus	2000	Mortality	Number	GNB	Guinea-Bissau	Africa	≥5 years	1008256	18.7463	9.02962	35.1155
Viruses	NORO	Norovirus	2000	Mortality	Number	GNB	Guinea-Bissau	Africa	All ages	1221822	66.3858	33.4367	118.55
Viruses	NORO	Norovirus	2000	Mortality	Number	GNQ	Equatorial Guinea	Africa	<5 years	116125	31.9566	16.8148	50.8997
Viruses	NORO	Norovirus	2000	Mortality	Number	GNQ	Equatorial Guinea	Africa	≥5 years	564245	7.35773	3.56096	12.3526
Viruses	NORO	Norovirus	2000	Mortality	Number	GNQ	Equatorial Guinea	Africa	All ages	680370	39.3143	20.2823	63.2441
Viruses	NORO	Norovirus	2000	Mortality	Number	GRC	Greece	Europe	<5 years	520181	6.13818	2.82885	10.7342
Viruses	NORO	Norovirus	2000	Mortality	Number	GRC	Greece	Europe	≥5 years	10234247	30.5806	14.0934	53.4784
Viruses	NORO	Norovirus	2000	Mortality	Number	GRC	Greece	Europe	All ages	10754428	36.7188	16.9223	64.2126
Viruses	NORO	Norovirus	2000	Mortality	Number	GRD	Grenada	Americas	<5 years	10530	0.0193329	0.0106623	0.0324743
Viruses	NORO	Norovirus	2000	Mortality	Number	GRD	Grenada	Americas	≥5 years	96554	0.115811	0.060156	0.20052
Viruses	NORO	Norovirus	2000	Mortality	Number	GRD	Grenada	Americas	All ages	107084	0.135144	0.0709677	0.232373
Viruses	NORO	Norovirus	2000	Mortality	Number	GTM	Guatemala	Americas	<5 years	1873508	121.36	64.8466	204.379
Viruses	NORO	Norovirus	2000	Mortality	Number	GTM	Guatemala	Americas	≥5 years	9690238	70.411	36.3588	119.337
Viruses	NORO	Norovirus	2000	Mortality	Number	GTM	Guatemala	Americas	All ages	11563746	191.771	102.123	319.982
Viruses	NORO	Norovirus	2000	Mortality	Number	GUY	Guyana	Americas	<5 years	101867	0.226172	0.112571	0.449515
Viruses	NORO	Norovirus	2000	Mortality	Number	GUY	Guyana	Americas	≥5 years	662944	1.1268	0.560834	2.2395
Viruses	NORO	Norovirus	2000	Mortality	Number	GUY	Guyana	Americas	All ages	764811	1.35297	0.673406	2.68902
Viruses	NORO	Norovirus	2000	Mortality	Number	HND	Honduras	Americas	<5 years	1035697	39.9066	20.7769	70.3637
Viruses	NORO	Norovirus	2000	Mortality	Number	HND	Honduras	Americas	≥5 years	5452302	21.1455	10.3259	37.8667
Viruses	NORO	Norovirus	2000	Mortality	Number	HND	Honduras	Americas	All ages	6487999	61.0521	32.0244	106.151
Viruses	NORO	Norovirus	2000	Mortality	Number	HRV	Croatia	Europe	<5 years	235105	2.48609	1.14574	4.3476
Viruses	NORO	Norovirus	2000	Mortality	Number	HRV	Croatia	Europe	≥5 years	4120670	12.3858	5.70814	21.6599
Viruses	NORO	Norovirus	2000	Mortality	Number	HRV	Croatia	Europe	All ages	4355775	14.8719	6.85389	26.0075
Viruses	NORO	Norovirus	2000	Mortality	Number	HTI	Haiti	Americas	<5 years	1190150	262.879	136.224	457.973
Viruses	NORO	Norovirus	2000	Mortality	Number	HTI	Haiti	Americas	≥5 years	7036198	36.676	18.2029	65.6002
Viruses	NORO	Norovirus	2000	Mortality	Number	HTI	Haiti	Americas	All ages	8226348	299.555	154.419	522.039
Viruses	NORO	Norovirus	2000	Mortality	Number	HUN	Hungary	Europe	<5 years	503576	5.82319	2.68369	10.1834
Viruses	NORO	Norovirus	2000	Mortality	Number	HUN	Hungary	Europe	≥5 years	9698987	29.0114	13.3702	50.7341
Viruses	NORO	Norovirus	2000	Mortality	Number	HUN	Hungary	Europe	All ages	10202563	34.8346	16.0539	60.9175
Viruses	NORO	Norovirus	2000	Mortality	Number	IDN	Indonesia	South-East Asia	<5 years	22858488	1741.34	872.128	3076.12
Viruses	NORO	Norovirus	2000	Mortality	Number	IDN	Indonesia	South-East Asia	≥5 years	191700283	2189.15	1092.34	3965.68
Viruses	NORO	Norovirus	2000	Mortality	Number	IDN	Indonesia	South-East Asia	All ages	214558771	3930.49	1995.32	7117.1
Viruses	NORO	Norovirus	2000	Mortality	Number	IND	India	South-East Asia	<5 years	131406463	12570.6	6706.35	20052.7
Viruses	NORO	Norovirus	2000	Mortality	Number	IND	India	South-East Asia	≥5 years	916596107	19596.2	9816.91	32814.1
Viruses	NORO	Norovirus	2000	Mortality	Number	IND	India	South-East Asia	All ages	1048002570	32166.9	16923.8	53139.4
Viruses	NORO	Norovirus	2000	Mortality	Number	IRL	Ireland	Europe	<5 years	264328	2.1548	0.993064	3.76824
Viruses	NORO	Norovirus	2000	Mortality	Number	IRL	Ireland	Europe	≥5 years	3511002	10.7353	4.94748	18.7735
Viruses	NORO	Norovirus	2000	Mortality	Number	IRL	Ireland	Europe	All ages	3775330	12.8901	5.94055	22.5418
Viruses	NORO	Norovirus	2000	Mortality	Number	IRN	Iran	Eastern Mediterranean	<5 years	5304024	109.468	53.3455	200.987
Viruses	NORO	Norovirus	2000	Mortality	Number	IRN	Iran	Eastern Mediterranean	≥5 years	60598975	13.3519	6.01551	23.7385
Viruses	NORO	Norovirus	2000	Mortality	Number	IRN	Iran	Eastern Mediterranean	All ages	65902999	122.82	59.0803	222.719
Viruses	NORO	Norovirus	2000	Mortality	Number	IRQ	Iraq	Eastern Mediterranean	<5 years	3994623	156.982	87.8496	251.865
Viruses	NORO	Norovirus	2000	Mortality	Number	IRQ	Iraq	Eastern Mediterranean	≥5 years	20027735	5.94499	3.03013	10.637
Viruses	NORO	Norovirus	2000	Mortality	Number	IRQ	Iraq	Eastern Mediterranean	All ages	24022358	162.927	91.3861	263.342
Viruses	NORO	Norovirus	2000	Mortality	Number	ISL	Iceland	Europe	<5 years	21344	0.159312	0.0734206	0.278599
Viruses	NORO	Norovirus	2000	Mortality	Number	ISL	Iceland	Europe	≥5 years	257779	0.793696	0.365784	1.38799
Viruses	NORO	Norovirus	2000	Mortality	Number	ISL	Iceland	Europe	All ages	279123	0.953008	0.439205	1.66659
Viruses	NORO	Norovirus	2000	Mortality	Number	ISR	Israel	Europe	<5 years	610189	3.44221	1.58638	6.01963
Viruses	NORO	Norovirus	2000	Mortality	Number	ISR	Israel	Europe	≥5 years	5420758	17.1492	7.90341	29.99
Viruses	NORO	Norovirus	2000	Mortality	Number	ISR	Israel	Europe	All ages	6030947	20.5914	9.4898	36.0096
Viruses	NORO	Norovirus	2000	Mortality	Number	ITA	Italy	Europe	<5 years	2624077	32.6775	15.0598	57.1454
Viruses	NORO	Norovirus	2000	Mortality	Number	ITA	Italy	Europe	≥5 years	54628791	162.801	75.0285	284.7
Viruses	NORO	Norovirus	2000	Mortality	Number	ITA	Italy	Europe	All ages	57252868	195.478	90.0884	341.846
Viruses	NORO	Norovirus	2000	Mortality	Number	JAM	Jamaica	Americas	<5 years	284058	0.608566	0.300575	1.06963
Viruses	NORO	Norovirus	2000	Mortality	Number	JAM	Jamaica	Americas	≥5 years	2315290	2.49639	1.31417	4.35274
Viruses	NORO	Norovirus	2000	Mortality	Number	JAM	Jamaica	Americas	All ages	2599348	3.10496	1.62942	5.30816
Viruses	NORO	Norovirus	2000	Mortality	Number	JOR	Jordan	Eastern Mediterranean	<5 years	793465	5.53485	3.01091	8.87643
Viruses	NORO	Norovirus	2000	Mortality	Number	JOR	Jordan	Eastern Mediterranean	≥5 years	4538310	0.472177	0.250048	0.830726
Viruses	NORO	Norovirus	2000	Mortality	Number	JOR	Jordan	Eastern Mediterranean	All ages	5331775	6.00703	3.24994	9.61108
Viruses	NORO	Norovirus	2000	Mortality	Number	JPN	Japan	Western Pacific	<5 years	5901789	19.2262	5.73929	46.407
Viruses	NORO	Norovirus	2000	Mortality	Number	JPN	Japan	Western Pacific	≥5 years	121013065	95.7859	28.5934	231.201
Viruses	NORO	Norovirus	2000	Mortality	Number	JPN	Japan	Western Pacific	All ages	126914854	115.012	34.3327	277.608
Viruses	NORO	Norovirus	2000	Mortality	Number	KAZ	Kazakhstan	Europe	<5 years	1206523	38.6019	21.1417	63.6769
Viruses	NORO	Norovirus	2000	Mortality	Number	KAZ	Kazakhstan	Europe	≥5 years	14258605	3.56751	1.84639	5.93966
Viruses	NORO	Norovirus	2000	Mortality	Number	KAZ	Kazakhstan	Europe	All ages	15465128	42.1694	22.9997	69.4308
Viruses	NORO	Norovirus	2000	Mortality	Number	KEN	Kenya	Africa	<5 years	5235810	416.911	223.995	673.331
Viruses	NORO	Norovirus	2000	Mortality	Number	KEN	Kenya	Africa	≥5 years	24940196	160.523	81.8604	272.89
Viruses	NORO	Norovirus	2000	Mortality	Number	KEN	Kenya	Africa	All ages	30176006	577.434	316.857	954.837
Viruses	NORO	Norovirus	2000	Mortality	Number	KGZ	Kyrgyzstan	Europe	<5 years	560653	24.276	13.5105	38.4232
Viruses	NORO	Norovirus	2000	Mortality	Number	KGZ	Kyrgyzstan	Europe	≥5 years	4440267	1.21335	0.653707	2.02267
Viruses	NORO	Norovirus	2000	Mortality	Number	KGZ	Kyrgyzstan	Europe	All ages	5000920	25.4893	14.2185	40.2414
Viruses	NORO	Norovirus	2000	Mortality	Number	KHM	Cambodia	Western Pacific	<5 years	1749671	261	125.122	437.42
Viruses	NORO	Norovirus	2000	Mortality	Number	KHM	Cambodia	Western Pacific	≥5 years	10614975	48.8244	22.174	88.5352
Viruses	NORO	Norovirus	2000	Mortality	Number	KHM	Cambodia	Western Pacific	All ages	12364646	309.825	148.172	518.406
Viruses	NORO	Norovirus	2000	Mortality	Number	KIR	Kiribati	Western Pacific	<5 years	12962	1.08212	0.548103	1.76911
Viruses	NORO	Norovirus	2000	Mortality	Number	KIR	Kiribati	Western Pacific	≥5 years	74888	1.06624	0.516516	1.88266
Viruses	NORO	Norovirus	2000	Mortality	Number	KIR	Kiribati	Western Pacific	All ages	87850	2.14836	1.11255	3.59273
Viruses	NORO	Norovirus	2000	Mortality	Number	KNA	Saint Kitts and Nevis	Americas	<5 years	4232	0.0132824	0.00661097	0.0263986
Viruses	NORO	Norovirus	2000	Mortality	Number	KNA	Saint Kitts and Nevis	Americas	≥5 years	40683	0.0661734	0.0329361	0.131519
Viruses	NORO	Norovirus	2000	Mortality	Number	KNA	Saint Kitts and Nevis	Americas	All ages	44915	0.0794558	0.039547	0.157918
Viruses	NORO	Norovirus	2000	Mortality	Number	KOR	South Korea	Western Pacific	<5 years	3270585	7.06381	2.10864	17.0501
Viruses	NORO	Norovirus	2000	Mortality	Number	KOR	South Korea	Western Pacific	≥5 years	43358523	35.1922	10.5053	84.9444
Viruses	NORO	Norovirus	2000	Mortality	Number	KOR	South Korea	Western Pacific	All ages	46629108	42.256	12.614	101.995
Viruses	NORO	Norovirus	2000	Mortality	Number	KWT	Kuwait	Eastern Mediterranean	<5 years	205073	0.679105	0.148667	1.91172
Viruses	NORO	Norovirus	2000	Mortality	Number	KWT	Kuwait	Eastern Mediterranean	≥5 years	1722582	3.38332	0.740665	9.52426
Viruses	NORO	Norovirus	2000	Mortality	Number	KWT	Kuwait	Eastern Mediterranean	All ages	1927655	4.06243	0.889332	11.436
Viruses	NORO	Norovirus	2000	Mortality	Number	LAO	Laos	Western Pacific	<5 years	835755	153.001	80.393	246.07
Viruses	NORO	Norovirus	2000	Mortality	Number	LAO	Laos	Western Pacific	≥5 years	4550338	30.4471	14.4837	55.1158
Viruses	NORO	Norovirus	2000	Mortality	Number	LAO	Laos	Western Pacific	All ages	5386093	183.448	95.3821	302.789
Viruses	NORO	Norovirus	2000	Mortality	Number	LBN	Lebanon	Eastern Mediterranean	<5 years	445566	0.69814	0.325463	1.1846
Viruses	NORO	Norovirus	2000	Mortality	Number	LBN	Lebanon	Eastern Mediterranean	≥5 years	3847230	1.15701	0.552748	1.96328
Viruses	NORO	Norovirus	2000	Mortality	Number	LBN	Lebanon	Eastern Mediterranean	All ages	4292796	1.85515	0.909831	3.06017
Viruses	NORO	Norovirus	2000	Mortality	Number	LBR	Liberia	Africa	<5 years	495400	104.333	59.7094	165.975
Viruses	NORO	Norovirus	2000	Mortality	Number	LBR	Liberia	Africa	≥5 years	2392171	24.1559	12.6059	42.2028
Viruses	NORO	Norovirus	2000	Mortality	Number	LBR	Liberia	Africa	All ages	2887571	128.489	73.5862	204.101
Viruses	NORO	Norovirus	2000	Mortality	Number	LBY	Libya	Eastern Mediterranean	<5 years	534064	9.17837	4.92264	14.9924
Viruses	NORO	Norovirus	2000	Mortality	Number	LBY	Libya	Eastern Mediterranean	≥5 years	4723235	1.07359	0.513257	1.85234
Viruses	NORO	Norovirus	2000	Mortality	Number	LBY	Libya	Eastern Mediterranean	All ages	5257299	10.252	5.53694	16.7983
Viruses	NORO	Norovirus	2000	Mortality	Number	LCA	Saint Lucia	Americas	<5 years	16797	0.105131	0.0302229	0.240323
Viruses	NORO	Norovirus	2000	Mortality	Number	LCA	Saint Lucia	Americas	≥5 years	140919	0.101816	0.0547132	0.17401
Viruses	NORO	Norovirus	2000	Mortality	Number	LCA	Saint Lucia	Americas	All ages	157716	0.206947	0.0972727	0.371223
Viruses	NORO	Norovirus	2000	Mortality	Number	LKA	Sri Lanka	South-East Asia	<5 years	1720065	5.20914	2.86556	8.17461
Viruses	NORO	Norovirus	2000	Mortality	Number	LKA	Sri Lanka	South-East Asia	≥5 years	17397507	33.0254	16.874	57.2957
Viruses	NORO	Norovirus	2000	Mortality	Number	LKA	Sri Lanka	South-East Asia	All ages	19117572	38.2346	19.9591	63.8403
Viruses	NORO	Norovirus	2000	Mortality	Number	LSO	Lesotho	Africa	<5 years	264552	23.8412	12.8414	37.6675
Viruses	NORO	Norovirus	2000	Mortality	Number	LSO	Lesotho	Africa	≥5 years	1740070	35.4693	18.4636	59.3144
Viruses	NORO	Norovirus	2000	Mortality	Number	LSO	Lesotho	Africa	All ages	2004622	59.3105	31.168	95.6951
Viruses	NORO	Norovirus	2000	Mortality	Number	LTU	Lithuania	Europe	<5 years	188056	2.00386	0.923503	3.50429
Viruses	NORO	Norovirus	2000	Mortality	Number	LTU	Lithuania	Europe	≥5 years	3322822	9.98331	4.60092	17.4585
Viruses	NORO	Norovirus	2000	Mortality	Number	LTU	Lithuania	Europe	All ages	3510878	11.9872	5.52443	20.9628
Viruses	NORO	Norovirus	2000	Mortality	Number	LUX	Luxembourg	Europe	<5 years	28462	0.247155	0.113904	0.432216
Viruses	NORO	Norovirus	2000	Mortality	Number	LUX	Luxembourg	Europe	≥5 years	404567	1.23133	0.567474	2.15332
Viruses	NORO	Norovirus	2000	Mortality	Number	LUX	Luxembourg	Europe	All ages	433029	1.47849	0.681378	2.58553
Viruses	NORO	Norovirus	2000	Mortality	Number	LVA	Latvia	Europe	<5 years	95937	1.3597	0.626632	2.37779
Viruses	NORO	Norovirus	2000	Mortality	Number	LVA	Latvia	Europe	≥5 years	2286329	6.77406	3.1219	11.8463
Viruses	NORO	Norovirus	2000	Mortality	Number	LVA	Latvia	Europe	All ages	2382266	8.13376	3.74854	14.2241
Viruses	NORO	Norovirus	2000	Mortality	Number	MAR	Morocco	Eastern Mediterranean	<5 years	3172197	117.562	59.0789	198.361
Viruses	NORO	Norovirus	2000	Mortality	Number	MAR	Morocco	Eastern Mediterranean	≥5 years	25054354	9.02712	4.18285	16.3045
Viruses	NORO	Norovirus	2000	Mortality	Number	MAR	Morocco	Eastern Mediterranean	All ages	28226551	126.589	63.5033	213.153
Viruses	NORO	Norovirus	2000	Mortality	Number	MCO	Monaco	Europe	<5 years	1447	0.0185245	0.00853724	0.0323951
Viruses	NORO	Norovirus	2000	Mortality	Number	MCO	Monaco	Europe	≥5 years	31009	0.0922898	0.0425328	0.161393
Viruses	NORO	Norovirus	2000	Mortality	Number	MCO	Monaco	Europe	All ages	32456	0.110814	0.0510701	0.193789
Viruses	NORO	Norovirus	2000	Mortality	Number	MDA	Moldova	Europe	<5 years	264180	1.10866	0.554539	1.94011
Viruses	NORO	Norovirus	2000	Mortality	Number	MDA	Moldova	Europe	≥5 years	3992948	0.308221	0.160339	0.522462
Viruses	NORO	Norovirus	2000	Mortality	Number	MDA	Moldova	Europe	All ages	4257128	1.41688	0.729049	2.39577
Viruses	NORO	Norovirus	2000	Mortality	Number	MDG	Madagascar	Africa	<5 years	3014801	458.759	254.73	727.853
Viruses	NORO	Norovirus	2000	Mortality	Number	MDG	Madagascar	Africa	≥5 years	13243253	137.97	72.1413	240.682
Viruses	NORO	Norovirus	2000	Mortality	Number	MDG	Madagascar	Africa	All ages	16258054	596.729	331.922	959.334
Viruses	NORO	Norovirus	2000	Mortality	Number	MDV	Maldives	South-East Asia	<5 years	32622	0.977691	0.525109	1.5773
Viruses	NORO	Norovirus	2000	Mortality	Number	MDV	Maldives	South-East Asia	≥5 years	247064	0.410594	0.209157	0.693531
Viruses	NORO	Norovirus	2000	Mortality	Number	MDV	Maldives	South-East Asia	All ages	279686	1.38828	0.731104	2.23341
Viruses	NORO	Norovirus	2000	Mortality	Number	MEX	Mexico	Americas	<5 years	11405683	211.951	117.925	346.273
Viruses	NORO	Norovirus	2000	Mortality	Number	MEX	Mexico	Americas	≥5 years	86475375	89.5872	48.144	153.527
Viruses	NORO	Norovirus	2000	Mortality	Number	MEX	Mexico	Americas	All ages	97881058	301.539	165.456	498.619
Viruses	NORO	Norovirus	2000	Mortality	Number	MHL	Marshall Islands	Western Pacific	<5 years	7704	0.342366	0.171599	0.602086
Viruses	NORO	Norovirus	2000	Mortality	Number	MHL	Marshall Islands	Western Pacific	≥5 years	42762	0.140871	0.0743821	0.23675
Viruses	NORO	Norovirus	2000	Mortality	Number	MHL	Marshall Islands	Western Pacific	All ages	50466	0.483237	0.255264	0.817531
Viruses	NORO	Norovirus	2000	Mortality	Number	MKD	North Macedonia	Europe	<5 years	151171	1.89222	0.990427	3.04663
Viruses	NORO	Norovirus	2000	Mortality	Number	MKD	North Macedonia	Europe	≥5 years	1901618	0.0487207	0.016182	0.103334
Viruses	NORO	Norovirus	2000	Mortality	Number	MKD	North Macedonia	Europe	All ages	2052789	1.94094	1.02644	3.11909
Viruses	NORO	Norovirus	2000	Mortality	Number	MLI	Mali	Africa	<5 years	2098442	517.132	259.144	848.163
Viruses	NORO	Norovirus	2000	Mortality	Number	MLI	Mali	Africa	≥5 years	9289964	150.268	72.2347	262.542
Viruses	NORO	Norovirus	2000	Mortality	Number	MLI	Mali	Africa	All ages	11388406	667.4	334.521	1097.72
Viruses	NORO	Norovirus	2000	Mortality	Number	MLT	Malta	Europe	<5 years	23257	0.227407	0.104803	0.397681
Viruses	NORO	Norovirus	2000	Mortality	Number	MLT	Malta	Europe	≥5 years	375172	1.13295	0.522132	1.98126
Viruses	NORO	Norovirus	2000	Mortality	Number	MLT	Malta	Europe	All ages	398429	1.36035	0.626935	2.37894
Viruses	NORO	Norovirus	2000	Mortality	Number	MMR	Myanmar	South-East Asia	<5 years	4862940	600.763	328.53	961.895
Viruses	NORO	Norovirus	2000	Mortality	Number	MMR	Myanmar	South-East Asia	≥5 years	40182797	179.383	90.3788	307.188
Viruses	NORO	Norovirus	2000	Mortality	Number	MMR	Myanmar	South-East Asia	All ages	45045737	780.146	424.775	1251.45
Viruses	NORO	Norovirus	2000	Mortality	Number	MNE	Montenegro	Europe	<5 years	43716	0	0	0
Viruses	NORO	Norovirus	2000	Mortality	Number	MNE	Montenegro	Europe	≥5 years	590569	0.00853516	0.00419314	0.0150579
Viruses	NORO	Norovirus	2000	Mortality	Number	MNE	Montenegro	Europe	All ages	634285	0.00853516	0.00419314	0.0150579
Viruses	NORO	Norovirus	2000	Mortality	Number	MNG	Mongolia	Western Pacific	<5 years	255789	17.9214	9.37134	29.0093
Viruses	NORO	Norovirus	2000	Mortality	Number	MNG	Mongolia	Western Pacific	≥5 years	2188179	0.0822209	0.0403202	0.150774
Viruses	NORO	Norovirus	2000	Mortality	Number	MNG	Mongolia	Western Pacific	All ages	2443968	18.0036	9.4065	29.1359
Viruses	NORO	Norovirus	2000	Mortality	Number	MOZ	Mozambique	Africa	<5 years	3165304	427.135	214.386	715.883
Viruses	NORO	Norovirus	2000	Mortality	Number	MOZ	Mozambique	Africa	≥5 years	14763504	140.145	66.3092	252.765
Viruses	NORO	Norovirus	2000	Mortality	Number	MOZ	Mozambique	Africa	All ages	17928808	567.28	280.314	957.225
Viruses	NORO	Norovirus	2000	Mortality	Number	MRT	Mauritania	Africa	<5 years	436099	56.9283	30.9708	88.7745
Viruses	NORO	Norovirus	2000	Mortality	Number	MRT	Mauritania	Africa	≥5 years	2140874	13.0587	6.66998	21.3393
Viruses	NORO	Norovirus	2000	Mortality	Number	MRT	Mauritania	Africa	All ages	2576973	69.987	37.7544	109.328
Viruses	NORO	Norovirus	2000	Mortality	Number	MUS	Mauritius	Africa	<5 years	100482	0.256901	0.112725	0.49123
Viruses	NORO	Norovirus	2000	Mortality	Number	MUS	Mauritius	Africa	≥5 years	1111105	0.402316	0.207205	0.655857
Viruses	NORO	Norovirus	2000	Mortality	Number	MUS	Mauritius	Africa	All ages	1211587	0.659217	0.331309	1.11044
Viruses	NORO	Norovirus	2000	Mortality	Number	MWI	Malawi	Africa	<5 years	2050480	347.965	187.916	582.199
Viruses	NORO	Norovirus	2000	Mortality	Number	MWI	Malawi	Africa	≥5 years	9129298	137.846	71.6955	247.087
Viruses	NORO	Norovirus	2000	Mortality	Number	MWI	Malawi	Africa	All ages	11179778	485.811	260.239	819.225
Viruses	NORO	Norovirus	2000	Mortality	Number	MYS	Malaysia	Western Pacific	<5 years	2663215	3.14688	1.74271	4.99067
Viruses	NORO	Norovirus	2000	Mortality	Number	MYS	Malaysia	Western Pacific	≥5 years	20033158	19.4181	10.0389	33.5287
Viruses	NORO	Norovirus	2000	Mortality	Number	MYS	Malaysia	Western Pacific	All ages	22696373	22.565	11.9248	38.6196
Viruses	NORO	Norovirus	2000	Mortality	Number	NAM	Namibia	Africa	<5 years	260138	13.8722	7.07017	23.0669
Viruses	NORO	Norovirus	2000	Mortality	Number	NAM	Namibia	Africa	≥5 years	1538017	13.9455	6.77292	24.0053
Viruses	NORO	Norovirus	2000	Mortality	Number	NAM	Namibia	Africa	All ages	1798155	27.8177	14.3818	45.9406
Viruses	NORO	Norovirus	2000	Mortality	Number	NER	Niger	Africa	<5 years	2301891	829.347	463.358	1338.36
Viruses	NORO	Norovirus	2000	Mortality	Number	NER	Niger	Africa	≥5 years	9006607	226.92	119.528	388.149
Viruses	NORO	Norovirus	2000	Mortality	Number	NER	Niger	Africa	All ages	11308498	1056.27	589.124	1693.92
Viruses	NORO	Norovirus	2000	Mortality	Number	NGA	Nigeria	Africa	<5 years	21904821	6962.93	3287.49	11472.2
Viruses	NORO	Norovirus	2000	Mortality	Number	NGA	Nigeria	Africa	≥5 years	102768808	1116.58	499.213	1994.52
Viruses	NORO	Norovirus	2000	Mortality	Number	NGA	Nigeria	Africa	All ages	124673629	8079.51	3852.13	13573.1
Viruses	NORO	Norovirus	2000	Mortality	Number	NIC	Nicaragua	Americas	<5 years	684886	69.3301	34.8097	122.512
Viruses	NORO	Norovirus	2000	Mortality	Number	NIC	Nicaragua	Americas	≥5 years	4304191	2.44114	1.14188	4.58925
Viruses	NORO	Norovirus	2000	Mortality	Number	NIC	Nicaragua	Americas	All ages	4989077	71.7712	36.0977	127.086
Viruses	NORO	Norovirus	2000	Mortality	Number	NIU	Niue	Western Pacific	<5 years	198	0.000315098	9.4061e-05	0.000760561
Viruses	NORO	Norovirus	2000	Mortality	Number	NIU	Niue	Western Pacific	≥5 years	1882	0.00156983	0.000468615	0.00378914
Viruses	NORO	Norovirus	2000	Mortality	Number	NIU	Niue	Western Pacific	All ages	2080	0.00188493	0.000562676	0.0045497
Viruses	NORO	Norovirus	2000	Mortality	Number	NLD	Netherlands	Europe	<5 years	1000822	9.12933	4.20736	15.9651
Viruses	NORO	Norovirus	2000	Mortality	Number	NLD	Netherlands	Europe	≥5 years	14994282	45.4827	20.9612	79.5386
Viruses	NORO	Norovirus	2000	Mortality	Number	NLD	Netherlands	Europe	All ages	15995104	54.612	25.1686	95.5037
Viruses	NORO	Norovirus	2000	Mortality	Number	NOR	Norway	Europe	<5 years	302384	2.55608	1.178	4.46999
Viruses	NORO	Norovirus	2000	Mortality	Number	NOR	Norway	Europe	≥5 years	4176009	12.7345	5.86883	22.2696
Viruses	NORO	Norovirus	2000	Mortality	Number	NOR	Norway	Europe	All ages	4478393	15.2906	7.04683	26.7396
Viruses	NORO	Norovirus	2000	Mortality	Number	NPL	Nepal	South-East Asia	<5 years	3631093	218.436	105.655	362.703
Viruses	NORO	Norovirus	2000	Mortality	Number	NPL	Nepal	South-East Asia	≥5 years	20711757	137.678	62.0353	241.688
Viruses	NORO	Norovirus	2000	Mortality	Number	NPL	Nepal	South-East Asia	All ages	24342850	356.114	170.221	600.642
Viruses	NORO	Norovirus	2000	Mortality	Number	NRU	Nauru	Western Pacific	<5 years	1368	0.00154246	0.000460447	0.00372309
Viruses	NORO	Norovirus	2000	Mortality	Number	NRU	Nauru	Western Pacific	≥5 years	8814	0.00768461	0.00229396	0.0185486
Viruses	NORO	Norovirus	2000	Mortality	Number	NRU	Nauru	Western Pacific	All ages	10182	0.00922708	0.00275441	0.0222717
Viruses	NORO	Norovirus	2000	Mortality	Number	NZL	New Zealand	Western Pacific	<5 years	284598	0.582631	0.173923	1.40631
Viruses	NORO	Norovirus	2000	Mortality	Number	NZL	New Zealand	Western Pacific	≥5 years	3561420	2.90269	0.866491	7.0063
Viruses	NORO	Norovirus	2000	Mortality	Number	NZL	New Zealand	Western Pacific	All ages	3846018	3.48532	1.04041	8.41261
Viruses	NORO	Norovirus	2000	Mortality	Number	OMN	Oman	Eastern Mediterranean	<5 years	270194	0.798942	0.174902	2.24907
Viruses	NORO	Norovirus	2000	Mortality	Number	OMN	Oman	Eastern Mediterranean	≥5 years	1997622	3.98036	0.871366	11.205
Viruses	NORO	Norovirus	2000	Mortality	Number	OMN	Oman	Eastern Mediterranean	All ages	2267816	4.7793	1.04627	13.454
Viruses	NORO	Norovirus	2000	Mortality	Number	PAK	Pakistan	Eastern Mediterranean	<5 years	24514703	3991.3	2074.33	6989.47
Viruses	NORO	Norovirus	2000	Mortality	Number	PAK	Pakistan	Eastern Mediterranean	≥5 years	128097390	1478.13	738.975	2706.85
Viruses	NORO	Norovirus	2000	Mortality	Number	PAK	Pakistan	Eastern Mediterranean	All ages	152612093	5469.42	2822.58	9654.81
Viruses	NORO	Norovirus	2000	Mortality	Number	PAN	Panama	Americas	<5 years	337981	0.881536	0.438762	1.75205
Viruses	NORO	Norovirus	2000	Mortality	Number	PAN	Panama	Americas	≥5 years	2642971	4.39184	2.18593	8.72875
Viruses	NORO	Norovirus	2000	Mortality	Number	PAN	Panama	Americas	All ages	2980952	5.27338	2.62469	10.4808
Viruses	NORO	Norovirus	2000	Mortality	Number	PER	Peru	Americas	<5 years	3100483	128.02	63.5659	225.104
Viruses	NORO	Norovirus	2000	Mortality	Number	PER	Peru	Americas	≥5 years	23301911	17.791	8.03429	34.114
Viruses	NORO	Norovirus	2000	Mortality	Number	PER	Peru	Americas	All ages	26402394	145.811	72.3592	259.586
Viruses	NORO	Norovirus	2000	Mortality	Number	PHL	Philippines	Western Pacific	<5 years	11016196	450.183	234.979	762.848
Viruses	NORO	Norovirus	2000	Mortality	Number	PHL	Philippines	Western Pacific	≥5 years	67674970	75.1782	34.7476	133.828
Viruses	NORO	Norovirus	2000	Mortality	Number	PHL	Philippines	Western Pacific	All ages	78691166	525.361	271.567	894.457
Viruses	NORO	Norovirus	2000	Mortality	Number	PLW	Palau	Western Pacific	<5 years	1370	0.0490912	0.0251166	0.0840888
Viruses	NORO	Norovirus	2000	Mortality	Number	PLW	Palau	Western Pacific	≥5 years	17709	0.114751	0.0548554	0.215288
Viruses	NORO	Norovirus	2000	Mortality	Number	PLW	Palau	Western Pacific	All ages	19079	0.163842	0.0825307	0.281717
Viruses	NORO	Norovirus	2000	Mortality	Number	PNG	Papua New Guinea	Western Pacific	<5 years	817855	59.1276	27.9632	107.539
Viruses	NORO	Norovirus	2000	Mortality	Number	PNG	Papua New Guinea	Western Pacific	≥5 years	4624536	17.1847	7.65501	31.706
Viruses	NORO	Norovirus	2000	Mortality	Number	PNG	Papua New Guinea	Western Pacific	All ages	5442391	76.3123	35.2821	138.763
Viruses	NORO	Norovirus	2000	Mortality	Number	POL	Poland	Europe	<5 years	2047622	21.8388	10.0646	38.1909
Viruses	NORO	Norovirus	2000	Mortality	Number	POL	Poland	Europe	≥5 years	36215109	108.801	50.1424	190.269
Viruses	NORO	Norovirus	2000	Mortality	Number	POL	Poland	Europe	All ages	38262731	130.64	60.2071	228.459
Viruses	NORO	Norovirus	2000	Mortality	Number	PRK	North Korea	South-East Asia	<5 years	2054363	342.368	182.896	583.075
Viruses	NORO	Norovirus	2000	Mortality	Number	PRK	North Korea	South-East Asia	≥5 years	21532327	1.38941	0.723022	2.31392
Viruses	NORO	Norovirus	2000	Mortality	Number	PRK	North Korea	South-East Asia	All ages	23586690	343.758	183.613	585.215
Viruses	NORO	Norovirus	2000	Mortality	Number	PRT	Portugal	Europe	<5 years	550103	5.84737	2.69483	10.2257
Viruses	NORO	Norovirus	2000	Mortality	Number	PRT	Portugal	Europe	≥5 years	9694815	29.1318	13.4257	50.9448
Viruses	NORO	Norovirus	2000	Mortality	Number	PRT	Portugal	Europe	All ages	10244918	34.9792	16.1206	61.1704
Viruses	NORO	Norovirus	2000	Mortality	Number	PRY	Paraguay	Americas	<5 years	682046	18.8288	10.0093	31.1432
Viruses	NORO	Norovirus	2000	Mortality	Number	PRY	Paraguay	Americas	≥5 years	4371774	4.14152	2.06413	7.15167
Viruses	NORO	Norovirus	2000	Mortality	Number	PRY	Paraguay	Americas	All ages	5053820	22.9704	12.3972	38.264
Viruses	NORO	Norovirus	2000	Mortality	Number	QAT	Qatar	Eastern Mediterranean	<5 years	52967	0.22146	0.0484812	0.623423
Viruses	NORO	Norovirus	2000	Mortality	Number	QAT	Qatar	Eastern Mediterranean	≥5 years	575652	1.10332	0.241535	3.10592
Viruses	NORO	Norovirus	2000	Mortality	Number	QAT	Qatar	Eastern Mediterranean	All ages	628619	1.32478	0.290016	3.72934
Viruses	NORO	Norovirus	2000	Mortality	Number	ROU	Romania	Europe	<5 years	1143093	12.6175	5.81494	22.0652
Viruses	NORO	Norovirus	2000	Mortality	Number	ROU	Romania	Europe	≥5 years	20963549	62.861	28.9702	109.929
Viruses	NORO	Norovirus	2000	Mortality	Number	ROU	Romania	Europe	All ages	22106642	75.4786	34.7852	131.995
Viruses	NORO	Norovirus	2000	Mortality	Number	RUS	Russia	Europe	<5 years	6426747	34.4775	16.9297	61.8227
Viruses	NORO	Norovirus	2000	Mortality	Number	RUS	Russia	Europe	≥5 years	140524881	26.6431	12.9628	48.3896
Viruses	NORO	Norovirus	2000	Mortality	Number	RUS	Russia	Europe	All ages	146951628	61.1206	29.9161	111.254
Viruses	NORO	Norovirus	2000	Mortality	Number	RWA	Rwanda	Africa	<5 years	1368428	425.287	235.801	675.001
Viruses	NORO	Norovirus	2000	Mortality	Number	RWA	Rwanda	Africa	≥5 years	6811666	67.1515	34.4396	118.517
Viruses	NORO	Norovirus	2000	Mortality	Number	RWA	Rwanda	Africa	All ages	8180094	492.438	273.184	781.01
Viruses	NORO	Norovirus	2000	Mortality	Number	SAU	Saudi Arabia	Eastern Mediterranean	<5 years	2152637	5.54769	1.21448	15.6171
Viruses	NORO	Norovirus	2000	Mortality	Number	SAU	Saudi Arabia	Eastern Mediterranean	≥5 years	13594628	27.6388	6.05059	77.805
Viruses	NORO	Norovirus	2000	Mortality	Number	SAU	Saudi Arabia	Eastern Mediterranean	All ages	15747265	33.1865	7.26507	93.4221
Viruses	NORO	Norovirus	2000	Mortality	Number	SDN	Sudan	Eastern Mediterranean	<5 years	4902624	584.581	330.689	878.951
Viruses	NORO	Norovirus	2000	Mortality	Number	SDN	Sudan	Eastern Mediterranean	≥5 years	22567359	34.5494	16.4384	59.2892
Viruses	NORO	Norovirus	2000	Mortality	Number	SDN	Sudan	Eastern Mediterranean	All ages	27469983	619.13	351.188	929.929
Viruses	NORO	Norovirus	2000	Mortality	Number	SEAR	South-East Asian Region	South-East Asia	<5 years	189233481	17588.7	9633.84	27555.9
Viruses	NORO	Norovirus	2000	Mortality	Number	SEAR	South-East Asian Region	South-East Asia	≥5 years	1383046176	23099.6	11971.3	38459.2
Viruses	NORO	Norovirus	2000	Mortality	Number	SEAR	South-East Asian Region	South-East Asia	All ages	1572279657	40688.3	22165.7	65787.5
Viruses	NORO	Norovirus	2000	Mortality	Number	SEN	Senegal	Africa	<5 years	1637822	334.784	182.83	517.13
Viruses	NORO	Norovirus	2000	Mortality	Number	SEN	Senegal	Africa	≥5 years	8209893	103.665	53.4032	171.404
Viruses	NORO	Norovirus	2000	Mortality	Number	SEN	Senegal	Africa	All ages	9847715	438.448	233.2	685.004
Viruses	NORO	Norovirus	2000	Mortality	Number	SGP	Singapore	Western Pacific	<5 years	247806	0.604587	0.180477	1.45931
Viruses	NORO	Norovirus	2000	Mortality	Number	SGP	Singapore	Western Pacific	≥5 years	3743149	3.01208	0.899145	7.27033
Viruses	NORO	Norovirus	2000	Mortality	Number	SGP	Singapore	Western Pacific	All ages	3990955	3.61666	1.07962	8.72964
Viruses	NORO	Norovirus	2000	Mortality	Number	SLB	Solomon Islands	Western Pacific	<5 years	71252	1.43001	0.735727	2.51144
Viruses	NORO	Norovirus	2000	Mortality	Number	SLB	Solomon Islands	Western Pacific	≥5 years	364856	1.6191	0.777778	2.94107
Viruses	NORO	Norovirus	2000	Mortality	Number	SLB	Solomon Islands	Western Pacific	All ages	436108	3.04911	1.54002	5.31816
Viruses	NORO	Norovirus	2000	Mortality	Number	SLE	Sierra Leone	Africa	<5 years	759251	232.693	127.892	365.665
Viruses	NORO	Norovirus	2000	Mortality	Number	SLE	Sierra Leone	Africa	≥5 years	3567475	55.0363	28.5664	93.535
Viruses	NORO	Norovirus	2000	Mortality	Number	SLE	Sierra Leone	Africa	All ages	4326726	287.729	157.483	451.78
Viruses	NORO	Norovirus	2000	Mortality	Number	SLV	El Salvador	Americas	<5 years	753975	25.4476	14.1587	41.3049
Viruses	NORO	Norovirus	2000	Mortality	Number	SLV	El Salvador	Americas	≥5 years	5175658	8.18457	4.10671	14.0486
Viruses	NORO	Norovirus	2000	Mortality	Number	SLV	El Salvador	Americas	All ages	5929633	33.6322	18.5373	55.4274
Viruses	NORO	Norovirus	2000	Mortality	Number	SMR	San Marino	Europe	<5 years	1400	0.0151981	0.00700424	0.026578
Viruses	NORO	Norovirus	2000	Mortality	Number	SMR	San Marino	Europe	≥5 years	25228	0.0757177	0.0348954	0.132413
Viruses	NORO	Norovirus	2000	Mortality	Number	SMR	San Marino	Europe	All ages	26628	0.0909158	0.0418996	0.158991
Viruses	NORO	Norovirus	2000	Mortality	Number	SOM	Somalia	Eastern Mediterranean	<5 years	1761024	438.479	225.009	749.024
Viruses	NORO	Norovirus	2000	Mortality	Number	SOM	Somalia	Eastern Mediterranean	≥5 years	6897574	213.066	103.644	341.232
Viruses	NORO	Norovirus	2000	Mortality	Number	SOM	Somalia	Eastern Mediterranean	All ages	8658598	651.546	341.194	1088.22
Viruses	NORO	Norovirus	2000	Mortality	Number	SRB	Serbia	Europe	<5 years	379573	0.416979	0.19341	0.778838
Viruses	NORO	Norovirus	2000	Mortality	Number	SRB	Serbia	Europe	≥5 years	7336294	0.152753	0.0656793	0.294178
Viruses	NORO	Norovirus	2000	Mortality	Number	SRB	Serbia	Europe	All ages	7715867	0.569732	0.271051	1.0058
Viruses	NORO	Norovirus	2000	Mortality	Number	SSD	South Sudan	Africa	<5 years	1151162	297.327	170.247	485.131
Viruses	NORO	Norovirus	2000	Mortality	Number	SSD	South Sudan	Africa	≥5 years	4745963	80.1447	42.1871	137.075
Viruses	NORO	Norovirus	2000	Mortality	Number	SSD	South Sudan	Africa	All ages	5897125	377.471	213.285	607.5
Viruses	NORO	Norovirus	2000	Mortality	Number	STP	Sao Tome and Principe	Africa	<5 years	22086	2.50159	1.36536	4.02338
Viruses	NORO	Norovirus	2000	Mortality	Number	STP	Sao Tome and Principe	Africa	≥5 years	121168	0.635868	0.324237	1.05123
Viruses	NORO	Norovirus	2000	Mortality	Number	STP	Sao Tome and Principe	Africa	All ages	143254	3.13746	1.7126	5.03659
Viruses	NORO	Norovirus	2000	Mortality	Number	SUR	Suriname	Americas	<5 years	54750	1.02849	0.514847	1.78506
Viruses	NORO	Norovirus	2000	Mortality	Number	SUR	Suriname	Americas	≥5 years	416974	0.573816	0.297157	0.977179
Viruses	NORO	Norovirus	2000	Mortality	Number	SUR	Suriname	Americas	All ages	471724	1.60231	0.825132	2.69064
Viruses	NORO	Norovirus	2000	Mortality	Number	SVK	Slovakia	Europe	<5 years	291383	3.07044	1.41505	5.36949
Viruses	NORO	Norovirus	2000	Mortality	Number	SVK	Slovakia	Europe	≥5 years	5088206	15.2971	7.04983	26.751
Viruses	NORO	Norovirus	2000	Mortality	Number	SVK	Slovakia	Europe	All ages	5379589	18.3675	8.46487	32.1205
Viruses	NORO	Norovirus	2000	Mortality	Number	SVN	Slovenia	Europe	<5 years	91980	1.1333	0.522292	1.98187
Viruses	NORO	Norovirus	2000	Mortality	Number	SVN	Slovenia	Europe	≥5 years	1893617	5.64612	2.60208	9.87375
Viruses	NORO	Norovirus	2000	Mortality	Number	SVN	Slovenia	Europe	All ages	1985597	6.77941	3.12437	11.8556
Viruses	NORO	Norovirus	2000	Mortality	Number	SWE	Sweden	Europe	<5 years	468718	5.05768	2.33089	8.84471
Viruses	NORO	Norovirus	2000	Mortality	Number	SWE	Sweden	Europe	≥5 years	8392620	25.1975	11.6126	44.0646
Viruses	NORO	Norovirus	2000	Mortality	Number	SWE	Sweden	Europe	All ages	8861338	30.2552	13.9435	52.9094
Viruses	NORO	Norovirus	2000	Mortality	Number	SWZ	Eswatini	Africa	<5 years	149085	14.1148	7.56483	22.6162
Viruses	NORO	Norovirus	2000	Mortality	Number	SWZ	Eswatini	Africa	≥5 years	887197	7.08973	3.62296	12.1067
Viruses	NORO	Norovirus	2000	Mortality	Number	SWZ	Eswatini	Africa	All ages	1036282	21.2046	11.1061	33.0759
Viruses	NORO	Norovirus	2000	Mortality	Number	SYC	Seychelles	Africa	<5 years	7477	0.011025	0.00157882	0.0301027
Viruses	NORO	Norovirus	2000	Mortality	Number	SYC	Seychelles	Africa	≥5 years	75193	0.113183	0.0564251	0.195131
Viruses	NORO	Norovirus	2000	Mortality	Number	SYC	Seychelles	Africa	All ages	82670	0.124208	0.0619613	0.208756
Viruses	NORO	Norovirus	2000	Mortality	Number	SYR	Syria	Eastern Mediterranean	<5 years	2452817	8.75673	4.82959	13.9789
Viruses	NORO	Norovirus	2000	Mortality	Number	SYR	Syria	Eastern Mediterranean	≥5 years	13979182	2.09059	1.13821	3.48113
Viruses	NORO	Norovirus	2000	Mortality	Number	SYR	Syria	Eastern Mediterranean	All ages	16431999	10.8473	5.8848	17.0685
Viruses	NORO	Norovirus	2000	Mortality	Number	TCD	Chad	Africa	<5 years	1722346	586.336	325.866	917.014
Viruses	NORO	Norovirus	2000	Mortality	Number	TCD	Chad	Africa	≥5 years	6648084	157.797	83.1708	267.698
Viruses	NORO	Norovirus	2000	Mortality	Number	TCD	Chad	Africa	All ages	8370430	744.134	411.42	1176.13
Viruses	NORO	Norovirus	2000	Mortality	Number	TGO	Togo	Africa	<5 years	822820	91.2793	50.9139	147.727
Viruses	NORO	Norovirus	2000	Mortality	Number	TGO	Togo	Africa	≥5 years	4247926	55.7343	29.6238	95.0848
Viruses	NORO	Norovirus	2000	Mortality	Number	TGO	Togo	Africa	All ages	5070746	147.014	83.2608	236.516
Viruses	NORO	Norovirus	2000	Mortality	Number	THA	Thailand	South-East Asia	<5 years	4891675	18.8508	9.16898	31.4852
Viruses	NORO	Norovirus	2000	Mortality	Number	THA	Thailand	South-East Asia	≥5 years	57783364	120.019	58.0956	211.975
Viruses	NORO	Norovirus	2000	Mortality	Number	THA	Thailand	South-East Asia	All ages	62675039	138.87	70.4335	237.108
Viruses	NORO	Norovirus	2000	Mortality	Number	TJK	Tajikistan	Europe	<5 years	902778	115.372	63.0372	186.788
Viruses	NORO	Norovirus	2000	Mortality	Number	TJK	Tajikistan	Europe	≥5 years	5320621	2.88962	1.45227	4.99436
Viruses	NORO	Norovirus	2000	Mortality	Number	TJK	Tajikistan	Europe	All ages	6223399	118.261	64.4252	191.137
Viruses	NORO	Norovirus	2000	Mortality	Number	TKM	Turkmenistan	Europe	<5 years	529062	47.1554	25.0467	77.0451
Viruses	NORO	Norovirus	2000	Mortality	Number	TKM	Turkmenistan	Europe	≥5 years	4007719	1.28705	0.668716	2.16125
Viruses	NORO	Norovirus	2000	Mortality	Number	TKM	Turkmenistan	Europe	All ages	4536781	48.4424	25.7575	78.903
Viruses	NORO	Norovirus	2000	Mortality	Number	TLS	Timor-Leste	South-East Asia	<5 years	117220	23.934	13.3624	38.152
Viruses	NORO	Norovirus	2000	Mortality	Number	TLS	Timor-Leste	South-East Asia	≥5 years	596946	2.37888	1.19454	4.28924
Viruses	NORO	Norovirus	2000	Mortality	Number	TLS	Timor-Leste	South-East Asia	All ages	714166	26.3129	14.6301	41.3629
Viruses	NORO	Norovirus	2000	Mortality	Number	TON	Tonga	Western Pacific	<5 years	14218	0.060048	0.0316848	0.0986231
Viruses	NORO	Norovirus	2000	Mortality	Number	TON	Tonga	Western Pacific	≥5 years	88147	0.1003	0.0513437	0.17003
Viruses	NORO	Norovirus	2000	Mortality	Number	TON	Tonga	Western Pacific	All ages	102365	0.160348	0.0854368	0.263089
Viruses	NORO	Norovirus	2000	Mortality	Number	TTO	Trinidad and Tobago	Americas	<5 years	98194	0.389489	0.193858	0.774105
Viruses	NORO	Norovirus	2000	Mortality	Number	TTO	Trinidad and Tobago	Americas	≥5 years	1218879	1.94045	0.965807	3.85662
Viruses	NORO	Norovirus	2000	Mortality	Number	TTO	Trinidad and Tobago	Americas	All ages	1317073	2.32994	1.15966	4.63073
Viruses	NORO	Norovirus	2000	Mortality	Number	TUN	Tunisia	Eastern Mediterranean	<5 years	890675	10.6353	5.7714	16.9896
Viruses	NORO	Norovirus	2000	Mortality	Number	TUN	Tunisia	Eastern Mediterranean	≥5 years	8820973	1.61118	0.760953	2.7971
Viruses	NORO	Norovirus	2000	Mortality	Number	TUN	Tunisia	Eastern Mediterranean	All ages	9711648	12.2465	6.61973	19.3434
Viruses	NORO	Norovirus	2000	Mortality	Number	TUR	Turkey	Europe	<5 years	6741175	1.70349	0.900792	2.87868
Viruses	NORO	Norovirus	2000	Mortality	Number	TUR	Turkey	Europe	≥5 years	58272517	14.6561	7.11277	26.7498
Viruses	NORO	Norovirus	2000	Mortality	Number	TUR	Turkey	Europe	All ages	65013692	16.3596	8.09471	29.4109
Viruses	NORO	Norovirus	2000	Mortality	Number	TUV	Tuvalu	Western Pacific	<5 years	1234	0.111868	0.0608367	0.173941
Viruses	NORO	Norovirus	2000	Mortality	Number	TUV	Tuvalu	Western Pacific	≥5 years	8285	0.199589	0.105245	0.342894
Viruses	NORO	Norovirus	2000	Mortality	Number	TUV	Tuvalu	Western Pacific	All ages	9519	0.311457	0.169442	0.510369
Viruses	NORO	Norovirus	2000	Mortality	Number	TZA	Tanzania	Africa	<5 years	5914740	980.963	477.756	1683
Viruses	NORO	Norovirus	2000	Mortality	Number	TZA	Tanzania	Africa	≥5 years	27857660	312.492	146.81	595.081
Viruses	NORO	Norovirus	2000	Mortality	Number	TZA	Tanzania	Africa	All ages	33772400	1293.46	630.8	2250.37
Viruses	NORO	Norovirus	2000	Mortality	Number	UGA	Uganda	Africa	<5 years	4755578	510.181	279.393	805.723
Viruses	NORO	Norovirus	2000	Mortality	Number	UGA	Uganda	Africa	≥5 years	18869446	201.439	107.347	336.919
Viruses	NORO	Norovirus	2000	Mortality	Number	UGA	Uganda	Africa	All ages	23625024	711.62	401.085	1132.49
Viruses	NORO	Norovirus	2000	Mortality	Number	UKR	Ukraine	Europe	<5 years	2202319	6.25538	3.29484	10.6664
Viruses	NORO	Norovirus	2000	Mortality	Number	UKR	Ukraine	Europe	≥5 years	47570352	1.52874	0.816204	2.54499
Viruses	NORO	Norovirus	2000	Mortality	Number	UKR	Ukraine	Europe	All ages	49772671	7.78412	4.1286	12.7841
Viruses	NORO	Norovirus	2000	Mortality	Number	URY	Uruguay	Americas	<5 years	267417	0.964417	0.480013	1.91677
Viruses	NORO	Norovirus	2000	Mortality	Number	URY	Uruguay	Americas	≥5 years	2993801	4.80476	2.39144	9.54942
Viruses	NORO	Norovirus	2000	Mortality	Number	URY	Uruguay	Americas	All ages	3261218	5.76918	2.87146	11.4662
Viruses	NORO	Norovirus	2000	Mortality	Number	USA	United States	Americas	<5 years	18998541	82.8301	41.2265	164.624
Viruses	NORO	Norovirus	2000	Mortality	Number	USA	United States	Americas	≥5 years	261095024	412.662	205.392	820.163
Viruses	NORO	Norovirus	2000	Mortality	Number	USA	United States	Americas	All ages	280093565	495.493	246.619	984.787
Viruses	NORO	Norovirus	2000	Mortality	Number	UZB	Uzbekistan	Europe	<5 years	2875287	175.268	96.9908	286.628
Viruses	NORO	Norovirus	2000	Mortality	Number	UZB	Uzbekistan	Europe	≥5 years	21762468	5.50506	2.90103	9.19862
Viruses	NORO	Norovirus	2000	Mortality	Number	UZB	Uzbekistan	Europe	All ages	24637755	180.773	99.8273	295.711
Viruses	NORO	Norovirus	2000	Mortality	Number	VCT	Saint Vincent and the Grenadines	Americas	<5 years	11816	0	0	0
Viruses	NORO	Norovirus	2000	Mortality	Number	VCT	Saint Vincent and the Grenadines	Americas	≥5 years	101700	0.0757716	0.0409364	0.129229
Viruses	NORO	Norovirus	2000	Mortality	Number	VCT	Saint Vincent and the Grenadines	Americas	All ages	113516	0.0757716	0.0409364	0.129229
Viruses	NORO	Norovirus	2000	Mortality	Number	VEN	Venezuela	Americas	<5 years	2835031	77.1268	37.9811	139.399
Viruses	NORO	Norovirus	2000	Mortality	Number	VEN	Venezuela	Americas	≥5 years	21462773	23.9105	11.2963	47.1567
Viruses	NORO	Norovirus	2000	Mortality	Number	VEN	Venezuela	Americas	All ages	24297804	101.037	50.1238	187.404
Viruses	NORO	Norovirus	2000	Mortality	Number	VNM	Vietnam	Western Pacific	<5 years	7129765	171.967	85.4674	303.988
Viruses	NORO	Norovirus	2000	Mortality	Number	VNM	Vietnam	Western Pacific	≥5 years	69612924	76.4697	30.7488	155.856
Viruses	NORO	Norovirus	2000	Mortality	Number	VNM	Vietnam	Western Pacific	All ages	76742689	248.437	121.819	447.089
Viruses	NORO	Norovirus	2000	Mortality	Number	VUT	Vanuatu	Western Pacific	<5 years	28068	0.503068	0.249862	0.86355
Viruses	NORO	Norovirus	2000	Mortality	Number	VUT	Vanuatu	Western Pacific	≥5 years	155870	0.844795	0.390552	1.51144
Viruses	NORO	Norovirus	2000	Mortality	Number	VUT	Vanuatu	Western Pacific	All ages	183938	1.34786	0.659542	2.34422
Viruses	NORO	Norovirus	2000	Mortality	Number	WPR	Western Pacific Region	Western Pacific	<5 years	121559184	2974.62	1679	4570.15
Viruses	NORO	Norovirus	2000	Mortality	Number	WPR	Western Pacific Region	Western Pacific	≥5 years	1549702723	765.482	448.375	1205.51
Viruses	NORO	Norovirus	2000	Mortality	Number	WPR	Western Pacific Region	Western Pacific	All ages	1671261907	3740.1	2197.57	5702.87
Viruses	NORO	Norovirus	2000	Mortality	Number	WSM	Samoa	Western Pacific	<5 years	27266	0.275642	0.140145	0.461489
Viruses	NORO	Norovirus	2000	Mortality	Number	WSM	Samoa	Western Pacific	≥5 years	153722	0.184608	0.0868539	0.342047
Viruses	NORO	Norovirus	2000	Mortality	Number	WSM	Samoa	Western Pacific	All ages	180988	0.46025	0.230349	0.762226
Viruses	NORO	Norovirus	2000	Mortality	Number	YEM	Yemen	Eastern Mediterranean	<5 years	3509950	462.527	251.698	731.212
Viruses	NORO	Norovirus	2000	Mortality	Number	YEM	Yemen	Eastern Mediterranean	≥5 years	15814687	26.8564	13.521	45.866
Viruses	NORO	Norovirus	2000	Mortality	Number	YEM	Yemen	Eastern Mediterranean	All ages	19324637	489.383	268.575	777.26
Viruses	NORO	Norovirus	2000	Mortality	Number	ZAF	South Africa	Africa	<5 years	5206350	376.836	188.08	608.431
Viruses	NORO	Norovirus	2000	Mortality	Number	ZAF	South Africa	Africa	≥5 years	41758295	238.605	117.146	409.407
Viruses	NORO	Norovirus	2000	Mortality	Number	ZAF	South Africa	Africa	All ages	46964645	615.442	310.173	1020.21
Viruses	NORO	Norovirus	2000	Mortality	Number	ZMB	Zambia	Africa	<5 years	1872449	290.922	146.057	470.303
Viruses	NORO	Norovirus	2000	Mortality	Number	ZMB	Zambia	Africa	≥5 years	8000762	100.958	46.8124	175.145
Viruses	NORO	Norovirus	2000	Mortality	Number	ZMB	Zambia	Africa	All ages	9873211	391.88	193.595	638.028
Viruses	NORO	Norovirus	2000	Mortality	Number	ZWE	Zimbabwe	Africa	<5 years	1757925	119.338	59.4259	219.736
Viruses	NORO	Norovirus	2000	Mortality	Number	ZWE	Zimbabwe	Africa	≥5 years	10098563	59.4589	27.4945	105.971
Viruses	NORO	Norovirus	2000	Mortality	Number	ZWE	Zimbabwe	Africa	All ages	11856488	178.797	91.4989	323.412
Viruses	NORO	Norovirus	2000	Mortality	Rate per 100,000	AFG	Afghanistan	Eastern Mediterranean	<5 years	4239966	8.22153	4.5969	12.9197
Viruses	NORO	Norovirus	2000	Mortality	Rate per 100,000	AFG	Afghanistan	Eastern Mediterranean	≥5 years	16011992	0.0529357	0.0269297	0.0862425
Viruses	NORO	Norovirus	2000	Mortality	Rate per 100,000	AFG	Afghanistan	Eastern Mediterranean	All ages	20251958	1.76312	0.98347	2.77808
Viruses	NORO	Norovirus	2000	Mortality	Rate per 100,000	AFR	African Region	Africa	<5 years	114197227	19.025	10.4842	29.5481
Viruses	NORO	Norovirus	2000	Mortality	Rate per 100,000	AFR	African Region	Africa	≥5 years	552440327	1.11943	0.596768	1.87791
Viruses	NORO	Norovirus	2000	Mortality	Rate per 100,000	AFR	African Region	Africa	All ages	666637554	4.18672	2.338	6.54611
Viruses	NORO	Norovirus	2000	Mortality	Rate per 100,000	AGO	Angola	Africa	<5 years	2931041	39.102	20.6307	61.299
Viruses	NORO	Norovirus	2000	Mortality	Rate per 100,000	AGO	Angola	Africa	≥5 years	12994433	1.90408	0.948533	3.19027
Viruses	NORO	Norovirus	2000	Mortality	Rate per 100,000	AGO	Angola	Africa	All ages	15925474	8.75026	4.55026	14.0416
Viruses	NORO	Norovirus	2000	Mortality	Rate per 100,000	ALB	Albania	Europe	<5 years	289949	1.70922	0.833222	2.92841
Viruses	NORO	Norovirus	2000	Mortality	Rate per 100,000	ALB	Albania	Europe	≥5 years	2887637	0.00961297	0.00418629	0.0188751
Viruses	NORO	Norovirus	2000	Mortality	Rate per 100,000	ALB	Albania	Europe	All ages	3177586	0.164699	0.0804533	0.281332
Viruses	NORO	Norovirus	2000	Mortality	Rate per 100,000	AMR	Region of the Americas	Americas	<5 years	76996542	2.28974	1.33501	3.59996
Viruses	NORO	Norovirus	2000	Mortality	Rate per 100,000	AMR	Region of the Americas	Americas	≥5 years	746120195	0.125799	0.0800369	0.204864
Viruses	NORO	Norovirus	2000	Mortality	Rate per 100,000	AMR	Region of the Americas	Americas	All ages	823116737	0.32822	0.205053	0.498424
Viruses	NORO	Norovirus	2000	Mortality	Rate per 100,000	AND	Andorra	Europe	<5 years	3406	1.10202	0.507878	1.92717
Viruses	NORO	Norovirus	2000	Mortality	Rate per 100,000	AND	Andorra	Europe	≥5 years	62357	0.299885	0.138206	0.52443
Viruses	NORO	Norovirus	2000	Mortality	Rate per 100,000	AND	Andorra	Europe	All ages	65763	0.341429	0.157352	0.597081
Viruses	NORO	Norovirus	2000	Mortality	Rate per 100,000	ARE	United Arab Emirates	Eastern Mediterranean	<5 years	262638	0.453296	0.099234	1.27606
Viruses	NORO	Norovirus	2000	Mortality	Rate per 100,000	ARE	United Arab Emirates	Eastern Mediterranean	≥5 years	3116704	0.190305	0.041661	0.535721
Viruses	NORO	Norovirus	2000	Mortality	Rate per 100,000	ARE	United Arab Emirates	Eastern Mediterranean	All ages	3379342	0.210745	0.0461355	0.593259
Viruses	NORO	Norovirus	2000	Mortality	Rate per 100,000	ARG	Argentina	Americas	<5 years	3536508	0.406101	0.225896	0.673226
Viruses	NORO	Norovirus	2000	Mortality	Rate per 100,000	ARG	Argentina	Americas	≥5 years	33470071	0.0241644	0.0128501	0.0418273
Viruses	NORO	Norovirus	2000	Mortality	Rate per 100,000	ARG	Argentina	Americas	All ages	37006579	0.060664	0.0333327	0.101071
Viruses	NORO	Norovirus	2000	Mortality	Rate per 100,000	ARM	Armenia	Europe	<5 years	207128	2.1367	1.12045	3.5221
Viruses	NORO	Norovirus	2000	Mortality	Rate per 100,000	ARM	Armenia	Europe	≥5 years	2939452	0.00370963	0.00193413	0.00624901
Viruses	NORO	Norovirus	2000	Mortality	Rate per 100,000	ARM	Armenia	Europe	All ages	3146580	0.144116	0.0755495	0.237486
Viruses	NORO	Norovirus	2000	Mortality	Rate per 100,000	ATG	Antigua and Barbuda	Americas	<5 years	7032	0.312364	0.155471	0.62082
Viruses	NORO	Norovirus	2000	Mortality	Rate per 100,000	ATG	Antigua and Barbuda	Americas	≥5 years	67245	0.162737	0.0809981	0.323438
Viruses	NORO	Norovirus	2000	Mortality	Rate per 100,000	ATG	Antigua and Barbuda	Americas	All ages	74277	0.176902	0.0880486	0.351592
Viruses	NORO	Norovirus	2000	Mortality	Rate per 100,000	AUS	Australia	Western Pacific	<5 years	1285468	0.224108	0.0668992	0.540935
Viruses	NORO	Norovirus	2000	Mortality	Rate per 100,000	AUS	Australia	Western Pacific	≥5 years	17731261	0.0809441	0.0241629	0.195377
Viruses	NORO	Norovirus	2000	Mortality	Rate per 100,000	AUS	Australia	Western Pacific	All ages	19016729	0.0906215	0.0270517	0.218736
Viruses	NORO	Norovirus	2000	Mortality	Rate per 100,000	AUT	Austria	Europe	<5 years	424500	1.07613	0.495945	1.88189
Viruses	NORO	Norovirus	2000	Mortality	Rate per 100,000	AUT	Austria	Europe	≥5 years	7579163	0.30028	0.138387	0.52512
Viruses	NORO	Norovirus	2000	Mortality	Rate per 100,000	AUT	Austria	Europe	All ages	8003663	0.341429	0.157352	0.597081
Viruses	NORO	Norovirus	2000	Mortality	Rate per 100,000	AZE	Azerbaijan	Europe	<5 years	674670	9.11792	4.82437	14.8142
Viruses	NORO	Norovirus	2000	Mortality	Rate per 100,000	AZE	Azerbaijan	Europe	≥5 years	7460239	0.0201915	0.0104518	0.0355889
Viruses	NORO	Norovirus	2000	Mortality	Rate per 100,000	AZE	Azerbaijan	Europe	All ages	8134909	0.774713	0.411561	1.25845
Viruses	NORO	Norovirus	2000	Mortality	Rate per 100,000	BDI	Burundi	Africa	<5 years	1153399	11.8696	6.61046	19.0964
Viruses	NORO	Norovirus	2000	Mortality	Rate per 100,000	BDI	Burundi	Africa	≥5 years	5249877	1.54408	0.831605	2.59604
Viruses	NORO	Norovirus	2000	Mortality	Rate per 100,000	BDI	Burundi	Africa	All ages	6403276	3.40398	1.88001	5.53364
Viruses	NORO	Norovirus	2000	Mortality	Rate per 100,000	BEL	Belgium	Europe	<5 years	577219	1.01248	0.466614	1.77059
Viruses	NORO	Norovirus	2000	Mortality	Rate per 100,000	BEL	Belgium	Europe	≥5 years	9662207	0.301341	0.138876	0.526975
Viruses	NORO	Norovirus	2000	Mortality	Rate per 100,000	BEL	Belgium	Europe	All ages	10239426	0.341429	0.157352	0.597081
Viruses	NORO	Norovirus	2000	Mortality	Rate per 100,000	BEN	Benin	Africa	<5 years	1272928	17.1019	9.43969	26.3777
Viruses	NORO	Norovirus	2000	Mortality	Rate per 100,000	BEN	Benin	Africa	≥5 years	5838024	1.76571	0.905095	2.9911
Viruses	NORO	Norovirus	2000	Mortality	Rate per 100,000	BEN	Benin	Africa	All ages	7110952	4.51104	2.40512	7.06795
Viruses	NORO	Norovirus	2000	Mortality	Rate per 100,000	BFA	Burkina Faso	Africa	<5 years	2157112	13.2367	7.34303	21.1254
Viruses	NORO	Norovirus	2000	Mortality	Rate per 100,000	BFA	Burkina Faso	Africa	≥5 years	9588168	1.6208	0.867933	2.86215
Viruses	NORO	Norovirus	2000	Mortality	Rate per 100,000	BFA	Burkina Faso	Africa	All ages	11745280	3.75416	2.04433	6.20254
Viruses	NORO	Norovirus	2000	Mortality	Rate per 100,000	BGD	Bangladesh	South-East Asia	<5 years	17582411	11.7078	6.13877	20.8432
Viruses	NORO	Norovirus	2000	Mortality	Rate per 100,000	BGD	Bangladesh	South-East Asia	≥5 years	115784343	0.720542	0.325896	1.3527
Viruses	NORO	Norovirus	2000	Mortality	Rate per 100,000	BGD	Bangladesh	South-East Asia	All ages	133366754	2.16904	1.08597	3.77214
Viruses	NORO	Norovirus	2000	Mortality	Rate per 100,000	BGR	Bulgaria	Europe	<5 years	330413	0.509564	0.273734	0.83058
Viruses	NORO	Norovirus	2000	Mortality	Rate per 100,000	BGR	Bulgaria	Europe	≥5 years	7704708	0.00460766	0.00237246	0.00791015
Viruses	NORO	Norovirus	2000	Mortality	Rate per 100,000	BGR	Bulgaria	Europe	All ages	8035121	0.025372	0.0137952	0.0413835
Viruses	NORO	Norovirus	2000	Mortality	Rate per 100,000	BHR	Bahrain	Eastern Mediterranean	<5 years	70668	0.330114	0.0722674	0.929291
Viruses	NORO	Norovirus	2000	Mortality	Rate per 100,000	BHR	Bahrain	Eastern Mediterranean	≥5 years	591517	0.196484	0.0430135	0.553113
Viruses	NORO	Norovirus	2000	Mortality	Rate per 100,000	BHR	Bahrain	Eastern Mediterranean	All ages	662185	0.210745	0.0461355	0.593259
Viruses	NORO	Norovirus	2000	Mortality	Rate per 100,000	BHS	Bahamas	Americas	<5 years	30205	0.314932	0.156749	0.625925
Viruses	NORO	Norovirus	2000	Mortality	Rate per 100,000	BHS	Bahamas	Americas	≥5 years	291465	0.162598	0.0809291	0.323163
Viruses	NORO	Norovirus	2000	Mortality	Rate per 100,000	BHS	Bahamas	Americas	All ages	321670	0.176902	0.0880486	0.351592
Viruses	NORO	Norovirus	2000	Mortality	Rate per 100,000	BIH	Bosnia and Herzegovina	Europe	<5 years	236811	0.0646002	0.0344018	0.105791
Viruses	NORO	Norovirus	2000	Mortality	Rate per 100,000	BIH	Bosnia and Herzegovina	Europe	≥5 years	3913031	0.0103987	0.00485304	0.0185337
Viruses	NORO	Norovirus	2000	Mortality	Rate per 100,000	BIH	Bosnia and Herzegovina	Europe	All ages	4149842	0.0134917	0.00679433	0.0234089
Viruses	NORO	Norovirus	2000	Mortality	Rate per 100,000	BLR	Belarus	Europe	<5 years	464104	0.242996	0.127515	0.40355
Viruses	NORO	Norovirus	2000	Mortality	Rate per 100,000	BLR	Belarus	Europe	≥5 years	9551340	0.00599545	0.00313892	0.0100915
Viruses	NORO	Norovirus	2000	Mortality	Rate per 100,000	BLR	Belarus	Europe	All ages	10015444	0.0169778	0.00914694	0.0278759
Viruses	NORO	Norovirus	2000	Mortality	Rate per 100,000	BLZ	Belize	Americas	<5 years	33487	1.07273	0.489471	1.99629
Viruses	NORO	Norovirus	2000	Mortality	Rate per 100,000	BLZ	Belize	Americas	≥5 years	203511	0.083692	0.0446814	0.143239
Viruses	NORO	Norovirus	2000	Mortality	Rate per 100,000	BLZ	Belize	Americas	All ages	236998	0.22344	0.115297	0.387812
Viruses	NORO	Norovirus	2000	Mortality	Rate per 100,000	BOL	Bolivia	Americas	<5 years	1167037	14.7773	7.16772	26.4621
Viruses	NORO	Norovirus	2000	Mortality	Rate per 100,000	BOL	Bolivia	Americas	≥5 years	7366262	0.289582	0.127422	0.556899
Viruses	NORO	Norovirus	2000	Mortality	Rate per 100,000	BOL	Bolivia	Americas	All ages	8533299	2.27097	1.09326	4.02586
Viruses	NORO	Norovirus	2000	Mortality	Rate per 100,000	BRA	Brazil	Americas	<5 years	17242184	2.30886	1.09132	3.89806
Viruses	NORO	Norovirus	2000	Mortality	Rate per 100,000	BRA	Brazil	Americas	≥5 years	155612988	0.0565951	0.0262656	0.100087
Viruses	NORO	Norovirus	2000	Mortality	Rate per 100,000	BRA	Brazil	Americas	All ages	172855172	0.281257	0.130743	0.472299
Viruses	NORO	Norovirus	2000	Mortality	Rate per 100,000	BRB	Barbados	Americas	<5 years	18417	0.421634	0.209858	0.837995
Viruses	NORO	Norovirus	2000	Mortality	Rate per 100,000	BRB	Barbados	Americas	≥5 years	244168	0.158443	0.0788609	0.314904
Viruses	NORO	Norovirus	2000	Mortality	Rate per 100,000	BRB	Barbados	Americas	All ages	262585	0.176902	0.0880486	0.351592
Viruses	NORO	Norovirus	2000	Mortality	Rate per 100,000	BRN	Brunei	Western Pacific	<5 years	32833	0.148996	0.0444775	0.359637
Viruses	NORO	Norovirus	2000	Mortality	Rate per 100,000	BRN	Brunei	Western Pacific	≥5 years	290094	0.0840146	0.0250795	0.202788
Viruses	NORO	Norovirus	2000	Mortality	Rate per 100,000	BRN	Brunei	Western Pacific	All ages	322927	0.0906215	0.0270517	0.218736
Viruses	NORO	Norovirus	2000	Mortality	Rate per 100,000	BTN	Bhutan	South-East Asia	<5 years	76141	10.0953	5.44674	16.0602
Viruses	NORO	Norovirus	2000	Mortality	Rate per 100,000	BTN	Bhutan	South-East Asia	≥5 years	513681	1.09923	0.556698	1.90329
Viruses	NORO	Norovirus	2000	Mortality	Rate per 100,000	BTN	Bhutan	South-East Asia	All ages	589822	2.26055	1.24927	3.65407
Viruses	NORO	Norovirus	2000	Mortality	Rate per 100,000	BWA	Botswana	Africa	<5 years	210181	6.8154	2.59506	12.6365
Viruses	NORO	Norovirus	2000	Mortality	Rate per 100,000	BWA	Botswana	Africa	≥5 years	1449379	0.73373	0.369613	1.24125
Viruses	NORO	Norovirus	2000	Mortality	Rate per 100,000	BWA	Botswana	Africa	All ages	1659560	1.50397	0.715149	2.53189
Viruses	NORO	Norovirus	2000	Mortality	Rate per 100,000	CAF	Central African Republic	Africa	<5 years	658909	16.7334	7.84996	28.557
Viruses	NORO	Norovirus	2000	Mortality	Rate per 100,000	CAF	Central African Republic	Africa	≥5 years	3121741	1.28163	0.59679	2.31825
Viruses	NORO	Norovirus	2000	Mortality	Rate per 100,000	CAF	Central African Republic	Africa	All ages	3780650	3.97464	1.95022	6.75849
Viruses	NORO	Norovirus	2000	Mortality	Rate per 100,000	CAN	Canada	Americas	<5 years	1825582	0.497896	0.247815	0.989563
Viruses	NORO	Norovirus	2000	Mortality	Rate per 100,000	CAN	Canada	Americas	≥5 years	28910933	0.156633	0.0779602	0.311308
Viruses	NORO	Norovirus	2000	Mortality	Rate per 100,000	CAN	Canada	Americas	All ages	30736515	0.176902	0.0880486	0.351592
Viruses	NORO	Norovirus	2000	Mortality	Rate per 100,000	CHE	Switzerland	Europe	<5 years	400728	1.02043	0.470278	1.7845
Viruses	NORO	Norovirus	2000	Mortality	Rate per 100,000	CHE	Switzerland	Europe	≥5 years	6763709	0.301201	0.138812	0.52673
Viruses	NORO	Norovirus	2000	Mortality	Rate per 100,000	CHE	Switzerland	Europe	All ages	7164437	0.341429	0.157352	0.597081
Viruses	NORO	Norovirus	2000	Mortality	Rate per 100,000	CHL	Chile	Americas	<5 years	1330879	0.342466	0.170454	0.680648
Viruses	NORO	Norovirus	2000	Mortality	Rate per 100,000	CHL	Chile	Americas	≥5 years	14081549	0.161255	0.0802604	0.320492
Viruses	NORO	Norovirus	2000	Mortality	Rate per 100,000	CHL	Chile	Americas	All ages	15412428	0.176902	0.0880486	0.351592
Viruses	NORO	Norovirus	2000	Mortality	Rate per 100,000	CHN	China	Western Pacific	<5 years	85784536	2.12453	1.13137	3.46063
Viruses	NORO	Norovirus	2000	Mortality	Rate per 100,000	CHN	China	Western Pacific	≥5 years	1178942379	0.0287235	0.0149331	0.0484588
Viruses	NORO	Norovirus	2000	Mortality	Rate per 100,000	CHN	China	Western Pacific	All ages	1264726915	0.170879	0.0897689	0.277157
Viruses	NORO	Norovirus	2000	Mortality	Rate per 100,000	CIV	Cote d'Ivoire	Africa	<5 years	3155598	10.3319	5.70315	16.0879
Viruses	NORO	Norovirus	2000	Mortality	Rate per 100,000	CIV	Cote d'Ivoire	Africa	≥5 years	14302759	0.478494	0.24158	0.785995
Viruses	NORO	Norovirus	2000	Mortality	Rate per 100,000	CIV	Cote d'Ivoire	Africa	All ages	17458357	2.25949	1.22735	3.50952
Viruses	NORO	Norovirus	2000	Mortality	Rate per 100,000	CMR	Cameroon	Africa	<5 years	2516885	15.7168	7.61091	26.7706
Viruses	NORO	Norovirus	2000	Mortality	Rate per 100,000	CMR	Cameroon	Africa	≥5 years	12200539	0.855036	0.373138	1.54196
Viruses	NORO	Norovirus	2000	Mortality	Rate per 100,000	CMR	Cameroon	Africa	All ages	14717424	3.39661	1.6231	5.78367
Viruses	NORO	Norovirus	2000	Mortality	Rate per 100,000	COD	Democratic Republic of Congo	Africa	<5 years	9313250	12.7964	7.19606	20.3388
Viruses	NORO	Norovirus	2000	Mortality	Rate per 100,000	COD	Democratic Republic of Congo	Africa	≥5 years	40379753	1.14449	0.590123	2.01542
Viruses	NORO	Norovirus	2000	Mortality	Rate per 100,000	COD	Democratic Republic of Congo	Africa	All ages	49693003	3.32824	1.86121	5.31577
Viruses	NORO	Norovirus	2000	Mortality	Rate per 100,000	COG	Congo	Africa	<5 years	500270	11.1282	5.88688	17.7945
Viruses	NORO	Norovirus	2000	Mortality	Rate per 100,000	COG	Congo	Africa	≥5 years	2571937	0.881952	0.437397	1.51663
Viruses	NORO	Norovirus	2000	Mortality	Rate per 100,000	COG	Congo	Africa	All ages	3072207	2.55043	1.35429	4.10962
Viruses	NORO	Norovirus	2000	Mortality	Rate per 100,000	COK	Cook Islands	Western Pacific	<5 years	1883	0.130097	0.0388358	0.31402
Viruses	NORO	Norovirus	2000	Mortality	Rate per 100,000	COK	Cook Islands	Western Pacific	≥5 years	14288	0.085419	0.0254987	0.206178
Viruses	NORO	Norovirus	2000	Mortality	Rate per 100,000	COK	Cook Islands	Western Pacific	All ages	16171	0.0906215	0.0270517	0.218736
Viruses	NORO	Norovirus	2000	Mortality	Rate per 100,000	COL	Colombia	Americas	<5 years	4334188	1.62269	0.803082	2.67437
Viruses	NORO	Norovirus	2000	Mortality	Rate per 100,000	COL	Colombia	Americas	≥5 years	34443599	0.0555962	0.0270787	0.0962851
Viruses	NORO	Norovirus	2000	Mortality	Rate per 100,000	COL	Colombia	Americas	All ages	38777787	0.23075	0.115844	0.387523
Viruses	NORO	Norovirus	2000	Mortality	Rate per 100,000	COM	Comoros	Africa	<5 years	88517	12.2496	6.61212	19.4698
Viruses	NORO	Norovirus	2000	Mortality	Rate per 100,000	COM	Comoros	Africa	≥5 years	442209	0.880023	0.436899	1.46196
Viruses	NORO	Norovirus	2000	Mortality	Rate per 100,000	COM	Comoros	Africa	All ages	530726	2.77629	1.4686	4.38671
Viruses	NORO	Norovirus	2000	Mortality	Rate per 100,000	CPV	Cape Verde	Africa	<5 years	61419	2.64118	1.32316	4.53898
Viruses	NORO	Norovirus	2000	Mortality	Rate per 100,000	CPV	Cape Verde	Africa	≥5 years	388409	0.352151	0.169552	0.636361
Viruses	NORO	Norovirus	2000	Mortality	Rate per 100,000	CPV	Cape Verde	Africa	All ages	449828	0.664693	0.340954	1.15322
Viruses	NORO	Norovirus	2000	Mortality	Rate per 100,000	CRI	Costa Rica	Americas	<5 years	399526	0.422814	0.239016	0.71886
Viruses	NORO	Norovirus	2000	Mortality	Rate per 100,000	CRI	Costa Rica	Americas	≥5 years	3501667	0.0663965	0.0358993	0.114981
Viruses	NORO	Norovirus	2000	Mortality	Rate per 100,000	CRI	Costa Rica	Americas	All ages	3901193	0.102898	0.0557216	0.174235
Viruses	NORO	Norovirus	2000	Mortality	Rate per 100,000	CUB	Cuba	Americas	<5 years	722341	0.14126	0.060879	0.24884
Viruses	NORO	Norovirus	2000	Mortality	Rate per 100,000	CUB	Cuba	Americas	≥5 years	10368690	0.0747267	0.0323566	0.135634
Viruses	NORO	Norovirus	2000	Mortality	Rate per 100,000	CUB	Cuba	Americas	All ages	11091031	0.0790599	0.0340912	0.142313
Viruses	NORO	Norovirus	2000	Mortality	Rate per 100,000	CYP	Cyprus	Europe	<5 years	67436	0.79517	0.366463	1.39057
Viruses	NORO	Norovirus	2000	Mortality	Rate per 100,000	CYP	Cyprus	Europe	≥5 years	872071	0.306342	0.141181	0.535722
Viruses	NORO	Norovirus	2000	Mortality	Rate per 100,000	CYP	Cyprus	Europe	All ages	939507	0.341429	0.157352	0.597081
Viruses	NORO	Norovirus	2000	Mortality	Rate per 100,000	CZE	Czechia	Europe	<5 years	453616	1.28893	0.59402	2.25405
Viruses	NORO	Norovirus	2000	Mortality	Rate per 100,000	CZE	Czechia	Europe	≥5 years	9790324	0.297529	0.13712	0.520309
Viruses	NORO	Norovirus	2000	Mortality	Rate per 100,000	CZE	Czechia	Europe	All ages	10243940	0.341429	0.157352	0.597081
Viruses	NORO	Norovirus	2000	Mortality	Rate per 100,000	DEU	Germany	Europe	<5 years	3974599	1.17392	0.541014	2.05291
Viruses	NORO	Norovirus	2000	Mortality	Rate per 100,000	DEU	Germany	Europe	≥5 years	77773785	0.298885	0.137745	0.522681
Viruses	NORO	Norovirus	2000	Mortality	Rate per 100,000	DEU	Germany	Europe	All ages	81748384	0.341429	0.157352	0.597081
Viruses	NORO	Norovirus	2000	Mortality	Rate per 100,000	DJI	Djibouti	Eastern Mediterranean	<5 years	107877	12.2924	6.12866	20.9776
Viruses	NORO	Norovirus	2000	Mortality	Rate per 100,000	DJI	Djibouti	Eastern Mediterranean	≥5 years	628115	0.883997	0.459962	1.51492
Viruses	NORO	Norovirus	2000	Mortality	Rate per 100,000	DJI	Djibouti	Eastern Mediterranean	All ages	735992	2.55617	1.34164	4.21598
Viruses	NORO	Norovirus	2000	Mortality	Rate per 100,000	DMA	Dominica	Americas	<5 years	6636	0.605098	0.13892	1.44428
Viruses	NORO	Norovirus	2000	Mortality	Rate per 100,000	DMA	Dominica	Americas	≥5 years	62085	0.12298	0.0666142	0.212108
Viruses	NORO	Norovirus	2000	Mortality	Rate per 100,000	DMA	Dominica	Americas	All ages	68721	0.169535	0.0837116	0.307454
Viruses	NORO	Norovirus	2000	Mortality	Rate per 100,000	DNK	Denmark	Europe	<5 years	340591	0.8932	0.411642	1.562
Viruses	NORO	Norovirus	2000	Mortality	Rate per 100,000	DNK	Denmark	Europe	≥5 years	4989444	0.303764	0.139993	0.531213
Viruses	NORO	Norovirus	2000	Mortality	Rate per 100,000	DNK	Denmark	Europe	All ages	5330035	0.341429	0.157352	0.597081
Viruses	NORO	Norovirus	2000	Mortality	Rate per 100,000	DOM	Dominican Republic	Americas	<5 years	1026055	4.07275	2.18004	6.7176
Viruses	NORO	Norovirus	2000	Mortality	Rate per 100,000	DOM	Dominican Republic	Americas	≥5 years	7488910	0.112217	0.0558113	0.204371
Viruses	NORO	Norovirus	2000	Mortality	Rate per 100,000	DOM	Dominican Republic	Americas	All ages	8514965	0.589462	0.316875	0.984886
Viruses	NORO	Norovirus	2000	Mortality	Rate per 100,000	DZA	Algeria	Africa	<5 years	3089302	3.30898	1.77651	5.14819
Viruses	NORO	Norovirus	2000	Mortality	Rate per 100,000	DZA	Algeria	Africa	≥5 years	27599314	0.016443	0.00843758	0.0273096
Viruses	NORO	Norovirus	2000	Mortality	Rate per 100,000	DZA	Algeria	Africa	All ages	30688616	0.347889	0.186361	0.54062
Viruses	NORO	Norovirus	2000	Mortality	Rate per 100,000	ECU	Ecuador	Americas	<5 years	1568823	0.453654	0.249154	0.740728
Viruses	NORO	Norovirus	2000	Mortality	Rate per 100,000	ECU	Ecuador	Americas	≥5 years	11010893	0.105751	0.0578728	0.181466
Viruses	NORO	Norovirus	2000	Mortality	Rate per 100,000	ECU	Ecuador	Americas	All ages	12579716	0.149138	0.0807185	0.248164
Viruses	NORO	Norovirus	2000	Mortality	Rate per 100,000	EGY	Egypt	Eastern Mediterranean	<5 years	9207154	7.2962	3.88103	12.5415
Viruses	NORO	Norovirus	2000	Mortality	Rate per 100,000	EGY	Egypt	Eastern Mediterranean	≥5 years	63092156	0.0460725	0.0220106	0.0848684
Viruses	NORO	Norovirus	2000	Mortality	Rate per 100,000	EGY	Egypt	Eastern Mediterranean	All ages	72299310	0.96936	0.51654	1.66487
Viruses	NORO	Norovirus	2000	Mortality	Rate per 100,000	EMR	Eastern Mediterranean Region	Eastern Mediterranean	<5 years	68844906	10.0777	5.51399	16.1799
Viruses	NORO	Norovirus	2000	Mortality	Rate per 100,000	EMR	Eastern Mediterranean Region	Eastern Mediterranean	≥5 years	416297972	0.450068	0.235657	0.807098
Viruses	NORO	Norovirus	2000	Mortality	Rate per 100,000	EMR	Eastern Mediterranean Region	Eastern Mediterranean	All ages	485142878	1.81629	1.00007	2.94885
Viruses	NORO	Norovirus	2000	Mortality	Rate per 100,000	ERI	Eritrea	Africa	<5 years	395852	11.6993	6.63508	19.0158
Viruses	NORO	Norovirus	2000	Mortality	Rate per 100,000	ERI	Eritrea	Africa	≥5 years	1837602	2.37496	1.19121	4.13551
Viruses	NORO	Norovirus	2000	Mortality	Rate per 100,000	ERI	Eritrea	Africa	All ages	2233454	4.02758	2.21057	6.56838
Viruses	NORO	Norovirus	2000	Mortality	Rate per 100,000	ESP	Spain	Europe	<5 years	1868646	1.24956	0.575874	2.18519
Viruses	NORO	Norovirus	2000	Mortality	Rate per 100,000	ESP	Spain	Europe	≥5 years	39041572	0.297964	0.13732	0.521069
Viruses	NORO	Norovirus	2000	Mortality	Rate per 100,000	ESP	Spain	Europe	All ages	40910218	0.341429	0.157352	0.597081
Viruses	NORO	Norovirus	2000	Mortality	Rate per 100,000	EST	Estonia	Europe	<5 years	62910	1.27129	0.585889	2.22319
Viruses	NORO	Norovirus	2000	Mortality	Rate per 100,000	EST	Estonia	Europe	≥5 years	1338330	0.29772	0.137208	0.520643
Viruses	NORO	Norovirus	2000	Mortality	Rate per 100,000	EST	Estonia	Europe	All ages	1401240	0.341429	0.157352	0.597081
Viruses	NORO	Norovirus	2000	Mortality	Rate per 100,000	ETH	Ethiopia	Africa	<5 years	12961791	20.5609	11.2223	33.2341
Viruses	NORO	Norovirus	2000	Mortality	Rate per 100,000	ETH	Ethiopia	Africa	≥5 years	53432810	1.79443	0.954868	3.18341
Viruses	NORO	Norovirus	2000	Mortality	Rate per 100,000	ETH	Ethiopia	Africa	All ages	66394601	5.45809	3.02098	8.99712
Viruses	NORO	Norovirus	2000	Mortality	Rate per 100,000	EUR	European Region	Europe	<5 years	51566372	1.57569	0.992563	2.27541
Viruses	NORO	Norovirus	2000	Mortality	Rate per 100,000	EUR	European Region	Europe	≥5 years	817936200	0.180053	0.0870658	0.309224
Viruses	NORO	Norovirus	2000	Mortality	Rate per 100,000	EUR	European Region	Europe	All ages	869502572	0.262823	0.153812	0.416631
Viruses	NORO	Norovirus	2000	Mortality	Rate per 100,000	FIN	Finland	Europe	<5 years	297525	0.992042	0.457194	1.73485
Viruses	NORO	Norovirus	2000	Mortality	Rate per 100,000	FIN	Finland	Europe	≥5 years	4873799	0.301712	0.139048	0.527625
Viruses	NORO	Norovirus	2000	Mortality	Rate per 100,000	FIN	Finland	Europe	All ages	5171324	0.341429	0.157352	0.597081
Viruses	NORO	Norovirus	2000	Mortality	Rate per 100,000	FJI	Fiji	Western Pacific	<5 years	99948	0.869519	0.477101	1.35009
Viruses	NORO	Norovirus	2000	Mortality	Rate per 100,000	FJI	Fiji	Western Pacific	≥5 years	736549	0.427696	0.226491	0.726476
Viruses	NORO	Norovirus	2000	Mortality	Rate per 100,000	FJI	Fiji	Western Pacific	All ages	836497	0.480487	0.261842	0.798137
Viruses	NORO	Norovirus	2000	Mortality	Rate per 100,000	FRA	France	Europe	<5 years	3715699	0.910494	0.419611	1.59224
Viruses	NORO	Norovirus	2000	Mortality	Rate per 100,000	FRA	France	Europe	≥5 years	55558469	0.303371	0.139812	0.530525
Viruses	NORO	Norovirus	2000	Mortality	Rate per 100,000	FRA	France	Europe	All ages	59274168	0.341429	0.157352	0.597081
Viruses	NORO	Norovirus	2000	Mortality	Rate per 100,000	FSM	Micronesia	Western Pacific	<5 years	15852	3.89954	1.85654	6.87027
Viruses	NORO	Norovirus	2000	Mortality	Rate per 100,000	FSM	Micronesia	Western Pacific	≥5 years	95980	0.326239	0.158377	0.573245
Viruses	NORO	Norovirus	2000	Mortality	Rate per 100,000	FSM	Micronesia	Western Pacific	All ages	111832	0.832749	0.419182	1.38187
Viruses	NORO	Norovirus	2000	Mortality	Rate per 100,000	GAB	Gabon	Africa	<5 years	187286	7.01732	3.47669	11.7097
Viruses	NORO	Norovirus	2000	Mortality	Rate per 100,000	GAB	Gabon	Africa	≥5 years	1071637	0.689638	0.323198	1.23834
Viruses	NORO	Norovirus	2000	Mortality	Rate per 100,000	GAB	Gabon	Africa	All ages	1258923	1.63099	0.818718	2.73465
Viruses	NORO	Norovirus	2000	Mortality	Rate per 100,000	GBR	United Kingdom	Europe	<5 years	3599346	0.934731	0.430781	1.63463
Viruses	NORO	Norovirus	2000	Mortality	Rate per 100,000	GBR	United Kingdom	Europe	≥5 years	55347162	0.302846	0.13957	0.529607
Viruses	NORO	Norovirus	2000	Mortality	Rate per 100,000	GBR	United Kingdom	Europe	All ages	58946508	0.341429	0.157352	0.597081
Viruses	NORO	Norovirus	2000	Mortality	Rate per 100,000	GEO	Georgia	Europe	<5 years	280428	3.18614	1.65971	5.20358
Viruses	NORO	Norovirus	2000	Mortality	Rate per 100,000	GEO	Georgia	Europe	≥5 years	4112974	0.0184265	0.00965172	0.0312772
Viruses	NORO	Norovirus	2000	Mortality	Rate per 100,000	GEO	Georgia	Europe	All ages	4393402	0.220619	0.115304	0.3585
Viruses	NORO	Norovirus	2000	Mortality	Rate per 100,000	GHA	Ghana	Africa	<5 years	2998023	5.9117	2.87586	9.79229
Viruses	NORO	Norovirus	2000	Mortality	Rate per 100,000	GHA	Ghana	Africa	≥5 years	16386799	0.62625	0.27719	1.10389
Viruses	NORO	Norovirus	2000	Mortality	Rate per 100,000	GHA	Ghana	Africa	All ages	19384822	1.44369	0.692495	2.33719
Viruses	NORO	Norovirus	2000	Mortality	Rate per 100,000	GIN	Guinea	Africa	<5 years	1477527	19.3961	10.5571	30.3837
Viruses	NORO	Norovirus	2000	Mortality	Rate per 100,000	GIN	Guinea	Africa	≥5 years	6876488	1.95463	1.02065	3.31044
Viruses	NORO	Norovirus	2000	Mortality	Rate per 100,000	GIN	Guinea	Africa	All ages	8354015	5.03941	2.72685	7.84535
Viruses	NORO	Norovirus	2000	Mortality	Rate per 100,000	GLOBAL	Global	All WHO Member States	<5 years	622397712	8.32312	4.91716	12.5896
Viruses	NORO	Norovirus	2000	Mortality	Rate per 100,000	GLOBAL	Global	All WHO Member States	≥5 years	5465543593	0.628193	0.35863	1.02423
Viruses	NORO	Norovirus	2000	Mortality	Rate per 100,000	GLOBAL	Global	All WHO Member States	All ages	6087941305	1.41488	0.831347	2.15982
Viruses	NORO	Norovirus	2000	Mortality	Rate per 100,000	GMB	Gambia	Africa	<5 years	262507	15.8554	8.59767	27.8197
Viruses	NORO	Norovirus	2000	Mortality	Rate per 100,000	GMB	Gambia	Africa	≥5 years	1172790	0.732792	0.364123	1.34695
Viruses	NORO	Norovirus	2000	Mortality	Rate per 100,000	GMB	Gambia	Africa	All ages	1435297	3.49862	1.92104	6.08029
Viruses	NORO	Norovirus	2000	Mortality	Rate per 100,000	GNB	Guinea-Bissau	Africa	<5 years	213566	22.3067	11.5629	39.242
Viruses	NORO	Norovirus	2000	Mortality	Rate per 100,000	GNB	Guinea-Bissau	Africa	≥5 years	1008256	1.85928	0.895568	3.4828
Viruses	NORO	Norovirus	2000	Mortality	Rate per 100,000	GNB	Guinea-Bissau	Africa	All ages	1221822	5.43335	2.73663	9.70273
Viruses	NORO	Norovirus	2000	Mortality	Rate per 100,000	GNQ	Equatorial Guinea	Africa	<5 years	116125	27.5191	14.4799	43.8318
Viruses	NORO	Norovirus	2000	Mortality	Rate per 100,000	GNQ	Equatorial Guinea	Africa	≥5 years	564245	1.304	0.631102	2.18923
Viruses	NORO	Norovirus	2000	Mortality	Rate per 100,000	GNQ	Equatorial Guinea	Africa	All ages	680370	5.77838	2.98107	9.29554
Viruses	NORO	Norovirus	2000	Mortality	Rate per 100,000	GRC	Greece	Europe	<5 years	520181	1.18001	0.54382	2.06356
Viruses	NORO	Norovirus	2000	Mortality	Rate per 100,000	GRC	Greece	Europe	≥5 years	10234247	0.298807	0.137708	0.522543
Viruses	NORO	Norovirus	2000	Mortality	Rate per 100,000	GRC	Greece	Europe	All ages	10754428	0.341429	0.157352	0.597081
Viruses	NORO	Norovirus	2000	Mortality	Rate per 100,000	GRD	Grenada	Americas	<5 years	10530	0.183598	0.101257	0.308398
Viruses	NORO	Norovirus	2000	Mortality	Rate per 100,000	GRD	Grenada	Americas	≥5 years	96554	0.119944	0.062303	0.207676
Viruses	NORO	Norovirus	2000	Mortality	Rate per 100,000	GRD	Grenada	Americas	All ages	107084	0.126204	0.0662729	0.217001
Viruses	NORO	Norovirus	2000	Mortality	Rate per 100,000	GTM	Guatemala	Americas	<5 years	1873508	6.4777	3.46124	10.9089
Viruses	NORO	Norovirus	2000	Mortality	Rate per 100,000	GTM	Guatemala	Americas	≥5 years	9690238	0.726617	0.37521	1.23151
Viruses	NORO	Norovirus	2000	Mortality	Rate per 100,000	GTM	Guatemala	Americas	All ages	11563746	1.65838	0.883128	2.76711
Viruses	NORO	Norovirus	2000	Mortality	Rate per 100,000	GUY	Guyana	Americas	<5 years	101867	0.222027	0.110508	0.441277
Viruses	NORO	Norovirus	2000	Mortality	Rate per 100,000	GUY	Guyana	Americas	≥5 years	662944	0.169969	0.0845975	0.337811
Viruses	NORO	Norovirus	2000	Mortality	Rate per 100,000	GUY	Guyana	Americas	All ages	764811	0.176902	0.0880486	0.351592
Viruses	NORO	Norovirus	2000	Mortality	Rate per 100,000	HND	Honduras	Americas	<5 years	1035697	3.85312	2.00608	6.79385
Viruses	NORO	Norovirus	2000	Mortality	Rate per 100,000	HND	Honduras	Americas	≥5 years	5452302	0.387827	0.189386	0.694508
Viruses	NORO	Norovirus	2000	Mortality	Rate per 100,000	HND	Honduras	Americas	All ages	6487999	0.941001	0.493595	1.63611
Viruses	NORO	Norovirus	2000	Mortality	Rate per 100,000	HRV	Croatia	Europe	<5 years	235105	1.05744	0.487333	1.84922
Viruses	NORO	Norovirus	2000	Mortality	Rate per 100,000	HRV	Croatia	Europe	≥5 years	4120670	0.300577	0.138525	0.52564
Viruses	NORO	Norovirus	2000	Mortality	Rate per 100,000	HRV	Croatia	Europe	All ages	4355775	0.341429	0.157352	0.597081
Viruses	NORO	Norovirus	2000	Mortality	Rate per 100,000	HTI	Haiti	Americas	<5 years	1190150	22.0879	11.446	38.4803
Viruses	NORO	Norovirus	2000	Mortality	Rate per 100,000	HTI	Haiti	Americas	≥5 years	7036198	0.521248	0.258703	0.932324
Viruses	NORO	Norovirus	2000	Mortality	Rate per 100,000	HTI	Haiti	Americas	All ages	8226348	3.64141	1.87713	6.34594
Viruses	NORO	Norovirus	2000	Mortality	Rate per 100,000	HUN	Hungary	Europe	<5 years	503576	1.15637	0.532926	2.02222
Viruses	NORO	Norovirus	2000	Mortality	Rate per 100,000	HUN	Hungary	Europe	≥5 years	9698987	0.299117	0.137852	0.523087
Viruses	NORO	Norovirus	2000	Mortality	Rate per 100,000	HUN	Hungary	Europe	All ages	10202563	0.341429	0.157352	0.597081
Viruses	NORO	Norovirus	2000	Mortality	Rate per 100,000	IDN	Indonesia	South-East Asia	<5 years	22858488	7.61791	3.81534	13.4572
Viruses	NORO	Norovirus	2000	Mortality	Rate per 100,000	IDN	Indonesia	South-East Asia	≥5 years	191700283	1.14196	0.569818	2.06869
Viruses	NORO	Norovirus	2000	Mortality	Rate per 100,000	IDN	Indonesia	South-East Asia	All ages	214558771	1.83189	0.929963	3.31709
Viruses	NORO	Norovirus	2000	Mortality	Rate per 100,000	IND	India	South-East Asia	<5 years	131406463	9.56623	5.10351	15.2601
Viruses	NORO	Norovirus	2000	Mortality	Rate per 100,000	IND	India	South-East Asia	≥5 years	916596107	2.13793	1.07102	3.58
Viruses	NORO	Norovirus	2000	Mortality	Rate per 100,000	IND	India	South-East Asia	All ages	1048002570	3.06935	1.61486	5.07054
Viruses	NORO	Norovirus	2000	Mortality	Rate per 100,000	IRL	Ireland	Europe	<5 years	264328	0.815199	0.375694	1.42559
Viruses	NORO	Norovirus	2000	Mortality	Rate per 100,000	IRL	Ireland	Europe	≥5 years	3511002	0.305761	0.140914	0.534706
Viruses	NORO	Norovirus	2000	Mortality	Rate per 100,000	IRL	Ireland	Europe	All ages	3775330	0.341429	0.157352	0.597081
Viruses	NORO	Norovirus	2000	Mortality	Rate per 100,000	IRN	Iran	Eastern Mediterranean	<5 years	5304024	2.06387	1.00576	3.78933
Viruses	NORO	Norovirus	2000	Mortality	Rate per 100,000	IRN	Iran	Eastern Mediterranean	≥5 years	60598975	0.0220332	0.00992676	0.0391731
Viruses	NORO	Norovirus	2000	Mortality	Rate per 100,000	IRN	Iran	Eastern Mediterranean	All ages	65902999	0.186365	0.0896474	0.337949
Viruses	NORO	Norovirus	2000	Mortality	Rate per 100,000	IRQ	Iraq	Eastern Mediterranean	<5 years	3994623	3.92983	2.1992	6.3051
Viruses	NORO	Norovirus	2000	Mortality	Rate per 100,000	IRQ	Iraq	Eastern Mediterranean	≥5 years	20027735	0.0296838	0.0151297	0.0531115
Viruses	NORO	Norovirus	2000	Mortality	Rate per 100,000	IRQ	Iraq	Eastern Mediterranean	All ages	24022358	0.67823	0.380421	1.09624
Viruses	NORO	Norovirus	2000	Mortality	Rate per 100,000	ISL	Iceland	Europe	<5 years	21344	0.7464	0.343987	1.30528
Viruses	NORO	Norovirus	2000	Mortality	Rate per 100,000	ISL	Iceland	Europe	≥5 years	257779	0.307898	0.141898	0.538442
Viruses	NORO	Norovirus	2000	Mortality	Rate per 100,000	ISL	Iceland	Europe	All ages	279123	0.341429	0.157352	0.597081
Viruses	NORO	Norovirus	2000	Mortality	Rate per 100,000	ISR	Israel	Europe	<5 years	610189	0.564122	0.259982	0.986519
Viruses	NORO	Norovirus	2000	Mortality	Rate per 100,000	ISR	Israel	Europe	≥5 years	5420758	0.316362	0.145799	0.553244
Viruses	NORO	Norovirus	2000	Mortality	Rate per 100,000	ISR	Israel	Europe	All ages	6030947	0.341429	0.157352	0.597081
Viruses	NORO	Norovirus	2000	Mortality	Rate per 100,000	ITA	Italy	Europe	<5 years	2624077	1.2453	0.573909	2.17773
Viruses	NORO	Norovirus	2000	Mortality	Rate per 100,000	ITA	Italy	Europe	≥5 years	54628791	0.298012	0.137342	0.521155
Viruses	NORO	Norovirus	2000	Mortality	Rate per 100,000	ITA	Italy	Europe	All ages	57252868	0.341429	0.157352	0.597081
Viruses	NORO	Norovirus	2000	Mortality	Rate per 100,000	JAM	Jamaica	Americas	<5 years	284058	0.21424	0.105815	0.376552
Viruses	NORO	Norovirus	2000	Mortality	Rate per 100,000	JAM	Jamaica	Americas	≥5 years	2315290	0.107822	0.0567604	0.188
Viruses	NORO	Norovirus	2000	Mortality	Rate per 100,000	JAM	Jamaica	Americas	All ages	2599348	0.119451	0.0626858	0.204211
Viruses	NORO	Norovirus	2000	Mortality	Rate per 100,000	JOR	Jordan	Eastern Mediterranean	<5 years	793465	0.697555	0.379464	1.11869
Viruses	NORO	Norovirus	2000	Mortality	Rate per 100,000	JOR	Jordan	Eastern Mediterranean	≥5 years	4538310	0.0104042	0.00550972	0.0183048
Viruses	NORO	Norovirus	2000	Mortality	Rate per 100,000	JOR	Jordan	Eastern Mediterranean	All ages	5331775	0.112665	0.0609542	0.18026
Viruses	NORO	Norovirus	2000	Mortality	Rate per 100,000	JPN	Japan	Western Pacific	<5 years	5901789	0.32577	0.0972467	0.78632
Viruses	NORO	Norovirus	2000	Mortality	Rate per 100,000	JPN	Japan	Western Pacific	≥5 years	121013065	0.0791533	0.0236283	0.191055
Viruses	NORO	Norovirus	2000	Mortality	Rate per 100,000	JPN	Japan	Western Pacific	All ages	126914854	0.0906215	0.0270517	0.218736
Viruses	NORO	Norovirus	2000	Mortality	Rate per 100,000	KAZ	Kazakhstan	Europe	<5 years	1206523	3.19943	1.75228	5.27772
Viruses	NORO	Norovirus	2000	Mortality	Rate per 100,000	KAZ	Kazakhstan	Europe	≥5 years	14258605	0.02502	0.0129493	0.0416566
Viruses	NORO	Norovirus	2000	Mortality	Rate per 100,000	KAZ	Kazakhstan	Europe	All ages	15465128	0.272674	0.14872	0.448951
Viruses	NORO	Norovirus	2000	Mortality	Rate per 100,000	KEN	Kenya	Africa	<5 years	5235810	7.96268	4.27814	12.8601
Viruses	NORO	Norovirus	2000	Mortality	Rate per 100,000	KEN	Kenya	Africa	≥5 years	24940196	0.643632	0.328227	1.09418
Viruses	NORO	Norovirus	2000	Mortality	Rate per 100,000	KEN	Kenya	Africa	All ages	30176006	1.91355	1.05003	3.16423
Viruses	NORO	Norovirus	2000	Mortality	Rate per 100,000	KGZ	Kyrgyzstan	Europe	<5 years	560653	4.32995	2.40978	6.85329
Viruses	NORO	Norovirus	2000	Mortality	Rate per 100,000	KGZ	Kyrgyzstan	Europe	≥5 years	4440267	0.027326	0.0147222	0.0455528
Viruses	NORO	Norovirus	2000	Mortality	Rate per 100,000	KGZ	Kyrgyzstan	Europe	All ages	5000920	0.509693	0.284318	0.804681
Viruses	NORO	Norovirus	2000	Mortality	Rate per 100,000	KHM	Cambodia	Western Pacific	<5 years	1749671	14.9171	7.15116	25.0001
Viruses	NORO	Norovirus	2000	Mortality	Rate per 100,000	KHM	Cambodia	Western Pacific	≥5 years	10614975	0.459958	0.208893	0.834059
Viruses	NORO	Norovirus	2000	Mortality	Rate per 100,000	KHM	Cambodia	Western Pacific	All ages	12364646	2.50573	1.19835	4.19265
Viruses	NORO	Norovirus	2000	Mortality	Rate per 100,000	KIR	Kiribati	Western Pacific	<5 years	12962	8.3484	4.22853	13.6484
Viruses	NORO	Norovirus	2000	Mortality	Rate per 100,000	KIR	Kiribati	Western Pacific	≥5 years	74888	1.42378	0.689718	2.51397
Viruses	NORO	Norovirus	2000	Mortality	Rate per 100,000	KIR	Kiribati	Western Pacific	All ages	87850	2.44549	1.26642	4.08962
Viruses	NORO	Norovirus	2000	Mortality	Rate per 100,000	KNA	Saint Kitts and Nevis	Americas	<5 years	4232	0.313856	0.156214	0.623787
Viruses	NORO	Norovirus	2000	Mortality	Rate per 100,000	KNA	Saint Kitts and Nevis	Americas	≥5 years	40683	0.162656	0.0809578	0.323278
Viruses	NORO	Norovirus	2000	Mortality	Rate per 100,000	KNA	Saint Kitts and Nevis	Americas	All ages	44915	0.176902	0.0880486	0.351592
Viruses	NORO	Norovirus	2000	Mortality	Rate per 100,000	KOR	South Korea	Western Pacific	<5 years	3270585	0.21598	0.064473	0.521317
Viruses	NORO	Norovirus	2000	Mortality	Rate per 100,000	KOR	South Korea	Western Pacific	≥5 years	43358523	0.0811655	0.024229	0.195912
Viruses	NORO	Norovirus	2000	Mortality	Rate per 100,000	KOR	South Korea	Western Pacific	All ages	46629108	0.0906215	0.0270517	0.218736
Viruses	NORO	Norovirus	2000	Mortality	Rate per 100,000	KWT	Kuwait	Eastern Mediterranean	<5 years	205073	0.331153	0.0724948	0.932215
Viruses	NORO	Norovirus	2000	Mortality	Rate per 100,000	KWT	Kuwait	Eastern Mediterranean	≥5 years	1722582	0.19641	0.0429974	0.552906
Viruses	NORO	Norovirus	2000	Mortality	Rate per 100,000	KWT	Kuwait	Eastern Mediterranean	All ages	1927655	0.210745	0.0461355	0.593259
Viruses	NORO	Norovirus	2000	Mortality	Rate per 100,000	LAO	Laos	Western Pacific	<5 years	835755	18.3069	9.6192	29.4428
Viruses	NORO	Norovirus	2000	Mortality	Rate per 100,000	LAO	Laos	Western Pacific	≥5 years	4550338	0.669117	0.3183	1.21125
Viruses	NORO	Norovirus	2000	Mortality	Rate per 100,000	LAO	Laos	Western Pacific	All ages	5386093	3.40596	1.7709	5.62169
Viruses	NORO	Norovirus	2000	Mortality	Rate per 100,000	LBN	Lebanon	Eastern Mediterranean	<5 years	445566	0.156686	0.0730448	0.265863
Viruses	NORO	Norovirus	2000	Mortality	Rate per 100,000	LBN	Lebanon	Eastern Mediterranean	≥5 years	3847230	0.0300739	0.0143674	0.051031
Viruses	NORO	Norovirus	2000	Mortality	Rate per 100,000	LBN	Lebanon	Eastern Mediterranean	All ages	4292796	0.0432154	0.0211944	0.0712862
Viruses	NORO	Norovirus	2000	Mortality	Rate per 100,000	LBR	Liberia	Africa	<5 years	495400	21.0603	12.0528	33.5033
Viruses	NORO	Norovirus	2000	Mortality	Rate per 100,000	LBR	Liberia	Africa	≥5 years	2392171	1.00979	0.526964	1.7642
Viruses	NORO	Norovirus	2000	Mortality	Rate per 100,000	LBR	Liberia	Africa	All ages	2887571	4.44971	2.54838	7.06826
Viruses	NORO	Norovirus	2000	Mortality	Rate per 100,000	LBY	Libya	Eastern Mediterranean	<5 years	534064	1.71859	0.921733	2.80723
Viruses	NORO	Norovirus	2000	Mortality	Rate per 100,000	LBY	Libya	Eastern Mediterranean	≥5 years	4723235	0.0227299	0.0108666	0.0392175
Viruses	NORO	Norovirus	2000	Mortality	Rate per 100,000	LBY	Libya	Eastern Mediterranean	All ages	5257299	0.195004	0.105319	0.319524
Viruses	NORO	Norovirus	2000	Mortality	Rate per 100,000	LCA	Saint Lucia	Americas	<5 years	16797	0.625891	0.17993	1.43075
Viruses	NORO	Norovirus	2000	Mortality	Rate per 100,000	LCA	Saint Lucia	Americas	≥5 years	140919	0.0722516	0.038826	0.123482
Viruses	NORO	Norovirus	2000	Mortality	Rate per 100,000	LCA	Saint Lucia	Americas	All ages	157716	0.131215	0.0616759	0.235375
Viruses	NORO	Norovirus	2000	Mortality	Rate per 100,000	LKA	Sri Lanka	South-East Asia	<5 years	1720065	0.302845	0.166596	0.47525
Viruses	NORO	Norovirus	2000	Mortality	Rate per 100,000	LKA	Sri Lanka	South-East Asia	≥5 years	17397507	0.189829	0.0969908	0.329333
Viruses	NORO	Norovirus	2000	Mortality	Rate per 100,000	LKA	Sri Lanka	South-East Asia	All ages	19117572	0.199997	0.104402	0.333935
Viruses	NORO	Norovirus	2000	Mortality	Rate per 100,000	LSO	Lesotho	Africa	<5 years	264552	9.01193	4.85401	14.2382
Viruses	NORO	Norovirus	2000	Mortality	Rate per 100,000	LSO	Lesotho	Africa	≥5 years	1740070	2.03838	1.06108	3.40873
Viruses	NORO	Norovirus	2000	Mortality	Rate per 100,000	LSO	Lesotho	Africa	All ages	2004622	2.95869	1.5548	4.77372
Viruses	NORO	Norovirus	2000	Mortality	Rate per 100,000	LTU	Lithuania	Europe	<5 years	188056	1.06557	0.491079	1.86343
Viruses	NORO	Norovirus	2000	Mortality	Rate per 100,000	LTU	Lithuania	Europe	≥5 years	3322822	0.300447	0.138464	0.525412
Viruses	NORO	Norovirus	2000	Mortality	Rate per 100,000	LTU	Lithuania	Europe	All ages	3510878	0.341429	0.157352	0.597081
Viruses	NORO	Norovirus	2000	Mortality	Rate per 100,000	LUX	Luxembourg	Europe	<5 years	28462	0.868367	0.400197	1.51857
Viruses	NORO	Norovirus	2000	Mortality	Rate per 100,000	LUX	Luxembourg	Europe	≥5 years	404567	0.304358	0.140267	0.532252
Viruses	NORO	Norovirus	2000	Mortality	Rate per 100,000	LUX	Luxembourg	Europe	All ages	433029	0.341429	0.157352	0.597081
Viruses	NORO	Norovirus	2000	Mortality	Rate per 100,000	LVA	Latvia	Europe	<5 years	95937	1.41728	0.65317	2.4785
Viruses	NORO	Norovirus	2000	Mortality	Rate per 100,000	LVA	Latvia	Europe	≥5 years	2286329	0.296285	0.136547	0.518134
Viruses	NORO	Norovirus	2000	Mortality	Rate per 100,000	LVA	Latvia	Europe	All ages	2382266	0.341429	0.157352	0.597081
Viruses	NORO	Norovirus	2000	Mortality	Rate per 100,000	MAR	Morocco	Eastern Mediterranean	<5 years	3172197	3.70601	1.8624	6.2531
Viruses	NORO	Norovirus	2000	Mortality	Rate per 100,000	MAR	Morocco	Eastern Mediterranean	≥5 years	25054354	0.0360301	0.0166951	0.0650766
Viruses	NORO	Norovirus	2000	Mortality	Rate per 100,000	MAR	Morocco	Eastern Mediterranean	All ages	28226551	0.448475	0.224977	0.75515
Viruses	NORO	Norovirus	2000	Mortality	Rate per 100,000	MCO	Monaco	Europe	<5 years	1447	1.2802	0.589996	2.23878
Viruses	NORO	Norovirus	2000	Mortality	Rate per 100,000	MCO	Monaco	Europe	≥5 years	31009	0.297623	0.137163	0.520473
Viruses	NORO	Norovirus	2000	Mortality	Rate per 100,000	MCO	Monaco	Europe	All ages	32456	0.341429	0.157352	0.597081
Viruses	NORO	Norovirus	2000	Mortality	Rate per 100,000	MDA	Moldova	Europe	<5 years	264180	0.41966	0.20991	0.734391
Viruses	NORO	Norovirus	2000	Mortality	Rate per 100,000	MDA	Moldova	Europe	≥5 years	3992948	0.00771913	0.00401554	0.0130846
Viruses	NORO	Norovirus	2000	Mortality	Rate per 100,000	MDA	Moldova	Europe	All ages	4257128	0.0332825	0.0171254	0.0562767
Viruses	NORO	Norovirus	2000	Mortality	Rate per 100,000	MDG	Madagascar	Africa	<5 years	3014801	15.2169	8.44932	24.1427
Viruses	NORO	Norovirus	2000	Mortality	Rate per 100,000	MDG	Madagascar	Africa	≥5 years	13243253	1.04182	0.54474	1.8174
Viruses	NORO	Norovirus	2000	Mortality	Rate per 100,000	MDG	Madagascar	Africa	All ages	16258054	3.67036	2.04159	5.90067
Viruses	NORO	Norovirus	2000	Mortality	Rate per 100,000	MDV	Maldives	South-East Asia	<5 years	32622	2.99703	1.60968	4.83508
Viruses	NORO	Norovirus	2000	Mortality	Rate per 100,000	MDV	Maldives	South-East Asia	≥5 years	247064	0.166189	0.0846568	0.280709
Viruses	NORO	Norovirus	2000	Mortality	Rate per 100,000	MDV	Maldives	South-East Asia	All ages	279686	0.496373	0.261402	0.798543
Viruses	NORO	Norovirus	2000	Mortality	Rate per 100,000	MEX	Mexico	Americas	<5 years	11405683	1.8583	1.03391	3.03597
Viruses	NORO	Norovirus	2000	Mortality	Rate per 100,000	MEX	Mexico	Americas	≥5 years	86475375	0.103598	0.0556737	0.177538
Viruses	NORO	Norovirus	2000	Mortality	Rate per 100,000	MEX	Mexico	Americas	All ages	97881058	0.308066	0.169038	0.509413
Viruses	NORO	Norovirus	2000	Mortality	Rate per 100,000	MHL	Marshall Islands	Western Pacific	<5 years	7704	4.444	2.2274	7.81524
Viruses	NORO	Norovirus	2000	Mortality	Rate per 100,000	MHL	Marshall Islands	Western Pacific	≥5 years	42762	0.32943	0.173944	0.553646
Viruses	NORO	Norovirus	2000	Mortality	Rate per 100,000	MHL	Marshall Islands	Western Pacific	All ages	50466	0.957549	0.505814	1.61996
Viruses	NORO	Norovirus	2000	Mortality	Rate per 100,000	MKD	North Macedonia	Europe	<5 years	151171	1.25171	0.65517	2.01536
Viruses	NORO	Norovirus	2000	Mortality	Rate per 100,000	MKD	North Macedonia	Europe	≥5 years	1901618	0.00256207	0.000850961	0.00543403
Viruses	NORO	Norovirus	2000	Mortality	Rate per 100,000	MKD	North Macedonia	Europe	All ages	2052789	0.0945512	0.050002	0.151944
Viruses	NORO	Norovirus	2000	Mortality	Rate per 100,000	MLI	Mali	Africa	<5 years	2098442	24.6436	12.3493	40.4187
Viruses	NORO	Norovirus	2000	Mortality	Rate per 100,000	MLI	Mali	Africa	≥5 years	9289964	1.61753	0.777556	2.82609
Viruses	NORO	Norovirus	2000	Mortality	Rate per 100,000	MLI	Mali	Africa	All ages	11388406	5.86035	2.93738	9.63893
Viruses	NORO	Norovirus	2000	Mortality	Rate per 100,000	MLT	Malta	Europe	<5 years	23257	0.977798	0.45063	1.70994
Viruses	NORO	Norovirus	2000	Mortality	Rate per 100,000	MLT	Malta	Europe	≥5 years	375172	0.301981	0.139171	0.528094
Viruses	NORO	Norovirus	2000	Mortality	Rate per 100,000	MLT	Malta	Europe	All ages	398429	0.341429	0.157352	0.597081
Viruses	NORO	Norovirus	2000	Mortality	Rate per 100,000	MMR	Myanmar	South-East Asia	<5 years	4862940	12.3539	6.75579	19.7801
Viruses	NORO	Norovirus	2000	Mortality	Rate per 100,000	MMR	Myanmar	South-East Asia	≥5 years	40182797	0.446418	0.224919	0.764477
Viruses	NORO	Norovirus	2000	Mortality	Rate per 100,000	MMR	Myanmar	South-East Asia	All ages	45045737	1.7319	0.942987	2.77817
Viruses	NORO	Norovirus	2000	Mortality	Rate per 100,000	MNE	Montenegro	Europe	<5 years	43716	0	0	0
Viruses	NORO	Norovirus	2000	Mortality	Rate per 100,000	MNE	Montenegro	Europe	≥5 years	590569	0.00144524	0.000710016	0.00254972
Viruses	NORO	Norovirus	2000	Mortality	Rate per 100,000	MNE	Montenegro	Europe	All ages	634285	0.00134563	0.000661081	0.00237399
Viruses	NORO	Norovirus	2000	Mortality	Rate per 100,000	MNG	Mongolia	Western Pacific	<5 years	255789	7.00633	3.6637	11.3411
Viruses	NORO	Norovirus	2000	Mortality	Rate per 100,000	MNG	Mongolia	Western Pacific	≥5 years	2188179	0.00375751	0.00184264	0.00689037
Viruses	NORO	Norovirus	2000	Mortality	Rate per 100,000	MNG	Mongolia	Western Pacific	All ages	2443968	0.736656	0.384886	1.19216
Viruses	NORO	Norovirus	2000	Mortality	Rate per 100,000	MOZ	Mozambique	Africa	<5 years	3165304	13.4943	6.77299	22.6166
Viruses	NORO	Norovirus	2000	Mortality	Rate per 100,000	MOZ	Mozambique	Africa	≥5 years	14763504	0.949264	0.449143	1.71209
Viruses	NORO	Norovirus	2000	Mortality	Rate per 100,000	MOZ	Mozambique	Africa	All ages	17928808	3.16407	1.56349	5.33903
Viruses	NORO	Norovirus	2000	Mortality	Rate per 100,000	MRT	Mauritania	Africa	<5 years	436099	13.054	7.10179	20.3565
Viruses	NORO	Norovirus	2000	Mortality	Rate per 100,000	MRT	Mauritania	Africa	≥5 years	2140874	0.609971	0.311554	0.996757
Viruses	NORO	Norovirus	2000	Mortality	Rate per 100,000	MRT	Mauritania	Africa	All ages	2576973	2.71586	1.46507	4.24248
Viruses	NORO	Norovirus	2000	Mortality	Rate per 100,000	MUS	Mauritius	Africa	<5 years	100482	0.255669	0.112184	0.488874
Viruses	NORO	Norovirus	2000	Mortality	Rate per 100,000	MUS	Mauritius	Africa	≥5 years	1111105	0.0362087	0.0186486	0.0590274
Viruses	NORO	Norovirus	2000	Mortality	Rate per 100,000	MUS	Mauritius	Africa	All ages	1211587	0.0544094	0.0273451	0.0916514
Viruses	NORO	Norovirus	2000	Mortality	Rate per 100,000	MWI	Malawi	Africa	<5 years	2050480	16.9699	9.16449	28.3933
Viruses	NORO	Norovirus	2000	Mortality	Rate per 100,000	MWI	Malawi	Africa	≥5 years	9129298	1.50993	0.785335	2.70653
Viruses	NORO	Norovirus	2000	Mortality	Rate per 100,000	MWI	Malawi	Africa	All ages	11179778	4.34545	2.32777	7.32774
Viruses	NORO	Norovirus	2000	Mortality	Rate per 100,000	MYS	Malaysia	Western Pacific	<5 years	2663215	0.118161	0.0654363	0.187393
Viruses	NORO	Norovirus	2000	Mortality	Rate per 100,000	MYS	Malaysia	Western Pacific	≥5 years	20033158	0.0969299	0.0501115	0.167366
Viruses	NORO	Norovirus	2000	Mortality	Rate per 100,000	MYS	Malaysia	Western Pacific	All ages	22696373	0.0994212	0.0525407	0.170158
Viruses	NORO	Norovirus	2000	Mortality	Rate per 100,000	NAM	Namibia	Africa	<5 years	260138	5.33261	2.71785	8.86717
Viruses	NORO	Norovirus	2000	Mortality	Rate per 100,000	NAM	Namibia	Africa	≥5 years	1538017	0.90672	0.440367	1.5608
Viruses	NORO	Norovirus	2000	Mortality	Rate per 100,000	NAM	Namibia	Africa	All ages	1798155	1.54701	0.79981	2.55487
Viruses	NORO	Norovirus	2000	Mortality	Rate per 100,000	NER	Niger	Africa	<5 years	2301891	36.0289	20.1295	58.1419
Viruses	NORO	Norovirus	2000	Mortality	Rate per 100,000	NER	Niger	Africa	≥5 years	9006607	2.51948	1.32712	4.3096
Viruses	NORO	Norovirus	2000	Mortality	Rate per 100,000	NER	Niger	Africa	All ages	11308498	9.34047	5.20957	14.9792
Viruses	NORO	Norovirus	2000	Mortality	Rate per 100,000	NGA	Nigeria	Africa	<5 years	21904821	31.7872	15.008	52.3731
Viruses	NORO	Norovirus	2000	Mortality	Rate per 100,000	NGA	Nigeria	Africa	≥5 years	102768808	1.0865	0.485763	1.94078
Viruses	NORO	Norovirus	2000	Mortality	Rate per 100,000	NGA	Nigeria	Africa	All ages	124673629	6.48053	3.08977	10.8869
Viruses	NORO	Norovirus	2000	Mortality	Rate per 100,000	NIC	Nicaragua	Americas	<5 years	684886	10.1229	5.08256	17.888
Viruses	NORO	Norovirus	2000	Mortality	Rate per 100,000	NIC	Nicaragua	Americas	≥5 years	4304191	0.0567155	0.0265296	0.106623
Viruses	NORO	Norovirus	2000	Mortality	Rate per 100,000	NIC	Nicaragua	Americas	All ages	4989077	1.43857	0.723534	2.54728
Viruses	NORO	Norovirus	2000	Mortality	Rate per 100,000	NIU	Niue	Western Pacific	<5 years	198	0.15914	0.0475055	0.384122
Viruses	NORO	Norovirus	2000	Mortality	Rate per 100,000	NIU	Niue	Western Pacific	≥5 years	1882	0.0834128	0.0248998	0.201336
Viruses	NORO	Norovirus	2000	Mortality	Rate per 100,000	NIU	Niue	Western Pacific	All ages	2080	0.0906215	0.0270517	0.218736
Viruses	NORO	Norovirus	2000	Mortality	Rate per 100,000	NLD	Netherlands	Europe	<5 years	1000822	0.912183	0.42039	1.5952
Viruses	NORO	Norovirus	2000	Mortality	Rate per 100,000	NLD	Netherlands	Europe	≥5 years	14994282	0.303333	0.139795	0.53046
Viruses	NORO	Norovirus	2000	Mortality	Rate per 100,000	NLD	Netherlands	Europe	All ages	15995104	0.341429	0.157352	0.597081
Viruses	NORO	Norovirus	2000	Mortality	Rate per 100,000	NOR	Norway	Europe	<5 years	302384	0.845309	0.38957	1.47825
Viruses	NORO	Norovirus	2000	Mortality	Rate per 100,000	NOR	Norway	Europe	≥5 years	4176009	0.304944	0.140537	0.533276
Viruses	NORO	Norovirus	2000	Mortality	Rate per 100,000	NOR	Norway	Europe	All ages	4478393	0.341429	0.157352	0.597081
Viruses	NORO	Norovirus	2000	Mortality	Rate per 100,000	NPL	Nepal	South-East Asia	<5 years	3631093	6.01571	2.90974	9.9888
Viruses	NORO	Norovirus	2000	Mortality	Rate per 100,000	NPL	Nepal	South-East Asia	≥5 years	20711757	0.664734	0.299517	1.16691
Viruses	NORO	Norovirus	2000	Mortality	Rate per 100,000	NPL	Nepal	South-East Asia	All ages	24342850	1.46291	0.699264	2.46743
Viruses	NORO	Norovirus	2000	Mortality	Rate per 100,000	NRU	Nauru	Western Pacific	<5 years	1368	0.112753	0.0336584	0.272156
Viruses	NORO	Norovirus	2000	Mortality	Rate per 100,000	NRU	Nauru	Western Pacific	≥5 years	8814	0.0871865	0.0260263	0.210444
Viruses	NORO	Norovirus	2000	Mortality	Rate per 100,000	NRU	Nauru	Western Pacific	All ages	10182	0.0906215	0.0270517	0.218736
Viruses	NORO	Norovirus	2000	Mortality	Rate per 100,000	NZL	New Zealand	Western Pacific	<5 years	284598	0.204721	0.0611119	0.49414
Viruses	NORO	Norovirus	2000	Mortality	Rate per 100,000	NZL	New Zealand	Western Pacific	≥5 years	3561420	0.0815037	0.0243299	0.196728
Viruses	NORO	Norovirus	2000	Mortality	Rate per 100,000	NZL	New Zealand	Western Pacific	All ages	3846018	0.0906215	0.0270517	0.218736
Viruses	NORO	Norovirus	2000	Mortality	Rate per 100,000	OMN	Oman	Eastern Mediterranean	<5 years	270194	0.295692	0.0647318	0.832391
Viruses	NORO	Norovirus	2000	Mortality	Rate per 100,000	OMN	Oman	Eastern Mediterranean	≥5 years	1997622	0.199255	0.0436201	0.560914
Viruses	NORO	Norovirus	2000	Mortality	Rate per 100,000	OMN	Oman	Eastern Mediterranean	All ages	2267816	0.210745	0.0461355	0.593259
Viruses	NORO	Norovirus	2000	Mortality	Rate per 100,000	PAK	Pakistan	Eastern Mediterranean	<5 years	24514703	16.2812	8.46157	28.5113
Viruses	NORO	Norovirus	2000	Mortality	Rate per 100,000	PAK	Pakistan	Eastern Mediterranean	≥5 years	128097390	1.15391	0.576885	2.11312
Viruses	NORO	Norovirus	2000	Mortality	Rate per 100,000	PAK	Pakistan	Eastern Mediterranean	All ages	152612093	3.58387	1.84951	6.32637
Viruses	NORO	Norovirus	2000	Mortality	Rate per 100,000	PAN	Panama	Americas	<5 years	337981	0.260824	0.129818	0.518386
Viruses	NORO	Norovirus	2000	Mortality	Rate per 100,000	PAN	Panama	Americas	≥5 years	2642971	0.166171	0.0827071	0.330263
Viruses	NORO	Norovirus	2000	Mortality	Rate per 100,000	PAN	Panama	Americas	All ages	2980952	0.176902	0.0880486	0.351592
Viruses	NORO	Norovirus	2000	Mortality	Rate per 100,000	PER	Peru	Americas	<5 years	3100483	4.12905	2.05019	7.2603
Viruses	NORO	Norovirus	2000	Mortality	Rate per 100,000	PER	Peru	Americas	≥5 years	23301911	0.0763499	0.0344791	0.1464
Viruses	NORO	Norovirus	2000	Mortality	Rate per 100,000	PER	Peru	Americas	All ages	26402394	0.552266	0.274063	0.983192
Viruses	NORO	Norovirus	2000	Mortality	Rate per 100,000	PHL	Philippines	Western Pacific	<5 years	11016196	4.08656	2.13304	6.92479
Viruses	NORO	Norovirus	2000	Mortality	Rate per 100,000	PHL	Philippines	Western Pacific	≥5 years	67674970	0.111087	0.0513449	0.197751
Viruses	NORO	Norovirus	2000	Mortality	Rate per 100,000	PHL	Philippines	Western Pacific	All ages	78691166	0.667624	0.345105	1.13667
Viruses	NORO	Norovirus	2000	Mortality	Rate per 100,000	PLW	Palau	Western Pacific	<5 years	1370	3.5833	1.83333	6.13787
Viruses	NORO	Norovirus	2000	Mortality	Rate per 100,000	PLW	Palau	Western Pacific	≥5 years	17709	0.647981	0.30976	1.2157
Viruses	NORO	Norovirus	2000	Mortality	Rate per 100,000	PLW	Palau	Western Pacific	All ages	19079	0.858756	0.432573	1.47658
Viruses	NORO	Norovirus	2000	Mortality	Rate per 100,000	PNG	Papua New Guinea	Western Pacific	<5 years	817855	7.22959	3.4191	13.1489
Viruses	NORO	Norovirus	2000	Mortality	Rate per 100,000	PNG	Papua New Guinea	Western Pacific	≥5 years	4624536	0.371598	0.16553	0.685605
Viruses	NORO	Norovirus	2000	Mortality	Rate per 100,000	PNG	Papua New Guinea	Western Pacific	All ages	5442391	1.40218	0.648283	2.54968
Viruses	NORO	Norovirus	2000	Mortality	Rate per 100,000	POL	Poland	Europe	<5 years	2047622	1.06654	0.491528	1.86514
Viruses	NORO	Norovirus	2000	Mortality	Rate per 100,000	POL	Poland	Europe	≥5 years	36215109	0.300431	0.138457	0.525384
Viruses	NORO	Norovirus	2000	Mortality	Rate per 100,000	POL	Poland	Europe	All ages	38262731	0.341429	0.157352	0.597081
Viruses	NORO	Norovirus	2000	Mortality	Rate per 100,000	PRK	North Korea	South-East Asia	<5 years	2054363	16.6654	8.9028	28.3823
Viruses	NORO	Norovirus	2000	Mortality	Rate per 100,000	PRK	North Korea	South-East Asia	≥5 years	21532327	0.00645269	0.00335784	0.0107463
Viruses	NORO	Norovirus	2000	Mortality	Rate per 100,000	PRK	North Korea	South-East Asia	All ages	23586690	1.45742	0.778461	2.48112
Viruses	NORO	Norovirus	2000	Mortality	Rate per 100,000	PRT	Portugal	Europe	<5 years	550103	1.06296	0.489877	1.85887
Viruses	NORO	Norovirus	2000	Mortality	Rate per 100,000	PRT	Portugal	Europe	≥5 years	9694815	0.300488	0.138484	0.525485
Viruses	NORO	Norovirus	2000	Mortality	Rate per 100,000	PRT	Portugal	Europe	All ages	10244918	0.341429	0.157352	0.597081
Viruses	NORO	Norovirus	2000	Mortality	Rate per 100,000	PRY	Paraguay	Americas	<5 years	682046	2.76064	1.46754	4.56614
Viruses	NORO	Norovirus	2000	Mortality	Rate per 100,000	PRY	Paraguay	Americas	≥5 years	4371774	0.0947331	0.047215	0.163587
Viruses	NORO	Norovirus	2000	Mortality	Rate per 100,000	PRY	Paraguay	Americas	All ages	5053820	0.454515	0.245304	0.757131
Viruses	NORO	Norovirus	2000	Mortality	Rate per 100,000	QAT	Qatar	Eastern Mediterranean	<5 years	52967	0.418109	0.0915309	1.177
Viruses	NORO	Norovirus	2000	Mortality	Rate per 100,000	QAT	Qatar	Eastern Mediterranean	≥5 years	575652	0.191665	0.0419585	0.539547
Viruses	NORO	Norovirus	2000	Mortality	Rate per 100,000	QAT	Qatar	Eastern Mediterranean	All ages	628619	0.210745	0.0461355	0.593259
Viruses	NORO	Norovirus	2000	Mortality	Rate per 100,000	ROU	Romania	Europe	<5 years	1143093	1.10381	0.508702	1.9303
Viruses	NORO	Norovirus	2000	Mortality	Rate per 100,000	ROU	Romania	Europe	≥5 years	20963549	0.299859	0.138193	0.524383
Viruses	NORO	Norovirus	2000	Mortality	Rate per 100,000	ROU	Romania	Europe	All ages	22106642	0.341429	0.157352	0.597081
Viruses	NORO	Norovirus	2000	Mortality	Rate per 100,000	RUS	Russia	Europe	<5 years	6426747	0.536469	0.263426	0.96196
Viruses	NORO	Norovirus	2000	Mortality	Rate per 100,000	RUS	Russia	Europe	≥5 years	140524881	0.0189597	0.00922454	0.0344349
Viruses	NORO	Norovirus	2000	Mortality	Rate per 100,000	RUS	Russia	Europe	All ages	146951628	0.0415923	0.0203578	0.0757079
Viruses	NORO	Norovirus	2000	Mortality	Rate per 100,000	RWA	Rwanda	Africa	<5 years	1368428	31.0785	17.2315	49.3267
Viruses	NORO	Norovirus	2000	Mortality	Rate per 100,000	RWA	Rwanda	Africa	≥5 years	6811666	0.985831	0.505597	1.73991
Viruses	NORO	Norovirus	2000	Mortality	Rate per 100,000	RWA	Rwanda	Africa	All ages	8180094	6.01996	3.33961	9.54769
Viruses	NORO	Norovirus	2000	Mortality	Rate per 100,000	SAU	Saudi Arabia	Eastern Mediterranean	<5 years	2152637	0.257716	0.0564183	0.725487
Viruses	NORO	Norovirus	2000	Mortality	Rate per 100,000	SAU	Saudi Arabia	Eastern Mediterranean	≥5 years	13594628	0.203307	0.0445072	0.572321
Viruses	NORO	Norovirus	2000	Mortality	Rate per 100,000	SAU	Saudi Arabia	Eastern Mediterranean	All ages	15747265	0.210745	0.0461355	0.593259
Viruses	NORO	Norovirus	2000	Mortality	Rate per 100,000	SDN	Sudan	Eastern Mediterranean	<5 years	4902624	11.9238	6.74515	17.9282
Viruses	NORO	Norovirus	2000	Mortality	Rate per 100,000	SDN	Sudan	Eastern Mediterranean	≥5 years	22567359	0.153094	0.0728415	0.262721
Viruses	NORO	Norovirus	2000	Mortality	Rate per 100,000	SDN	Sudan	Eastern Mediterranean	All ages	27469983	2.25384	1.27844	3.38526
Viruses	NORO	Norovirus	2000	Mortality	Rate per 100,000	SEAR	South-East Asian Region	South-East Asia	<5 years	189233481	9.29472	5.09098	14.5618
Viruses	NORO	Norovirus	2000	Mortality	Rate per 100,000	SEAR	South-East Asian Region	South-East Asia	≥5 years	1383046176	1.6702	0.865573	2.78076
Viruses	NORO	Norovirus	2000	Mortality	Rate per 100,000	SEAR	South-East Asian Region	South-East Asia	All ages	1572279657	2.58785	1.40978	4.18421
Viruses	NORO	Norovirus	2000	Mortality	Rate per 100,000	SEN	Senegal	Africa	<5 years	1637822	20.4408	11.163	31.5742
Viruses	NORO	Norovirus	2000	Mortality	Rate per 100,000	SEN	Senegal	Africa	≥5 years	8209893	1.26268	0.650474	2.08777
Viruses	NORO	Norovirus	2000	Mortality	Rate per 100,000	SEN	Senegal	Africa	All ages	9847715	4.45228	2.36807	6.95597
Viruses	NORO	Norovirus	2000	Mortality	Rate per 100,000	SGP	Singapore	Western Pacific	<5 years	247806	0.243976	0.0728301	0.588892
Viruses	NORO	Norovirus	2000	Mortality	Rate per 100,000	SGP	Singapore	Western Pacific	≥5 years	3743149	0.080469	0.0240211	0.19423
Viruses	NORO	Norovirus	2000	Mortality	Rate per 100,000	SGP	Singapore	Western Pacific	All ages	3990955	0.0906215	0.0270517	0.218736
Viruses	NORO	Norovirus	2000	Mortality	Rate per 100,000	SLB	Solomon Islands	Western Pacific	<5 years	71252	2.00698	1.03257	3.52472
Viruses	NORO	Norovirus	2000	Mortality	Rate per 100,000	SLB	Solomon Islands	Western Pacific	≥5 years	364856	0.443764	0.213174	0.806091
Viruses	NORO	Norovirus	2000	Mortality	Rate per 100,000	SLB	Solomon Islands	Western Pacific	All ages	436108	0.699164	0.353128	1.21946
Viruses	NORO	Norovirus	2000	Mortality	Rate per 100,000	SLE	Sierra Leone	Africa	<5 years	759251	30.6477	16.8444	48.1613
Viruses	NORO	Norovirus	2000	Mortality	Rate per 100,000	SLE	Sierra Leone	Africa	≥5 years	3567475	1.54272	0.800745	2.62188
Viruses	NORO	Norovirus	2000	Mortality	Rate per 100,000	SLE	Sierra Leone	Africa	All ages	4326726	6.65004	3.63978	10.4416
Viruses	NORO	Norovirus	2000	Mortality	Rate per 100,000	SLV	El Salvador	Americas	<5 years	753975	3.37512	1.87787	5.47828
Viruses	NORO	Norovirus	2000	Mortality	Rate per 100,000	SLV	El Salvador	Americas	≥5 years	5175658	0.158136	0.0793465	0.271436
Viruses	NORO	Norovirus	2000	Mortality	Rate per 100,000	SLV	El Salvador	Americas	All ages	5929633	0.567188	0.312621	0.934752
Viruses	NORO	Norovirus	2000	Mortality	Rate per 100,000	SMR	San Marino	Europe	<5 years	1400	1.08558	0.500303	1.89843
Viruses	NORO	Norovirus	2000	Mortality	Rate per 100,000	SMR	San Marino	Europe	≥5 years	25228	0.300134	0.13832	0.524864
Viruses	NORO	Norovirus	2000	Mortality	Rate per 100,000	SMR	San Marino	Europe	All ages	26628	0.341429	0.157352	0.597081
Viruses	NORO	Norovirus	2000	Mortality	Rate per 100,000	SOM	Somalia	Eastern Mediterranean	<5 years	1761024	24.8991	12.7771	42.5334
Viruses	NORO	Norovirus	2000	Mortality	Rate per 100,000	SOM	Somalia	Eastern Mediterranean	≥5 years	6897574	3.089	1.50262	4.94713
Viruses	NORO	Norovirus	2000	Mortality	Rate per 100,000	SOM	Somalia	Eastern Mediterranean	All ages	8658598	7.52484	3.94052	12.5681
Viruses	NORO	Norovirus	2000	Mortality	Rate per 100,000	SRB	Serbia	Europe	<5 years	379573	0.109855	0.0509546	0.205188
Viruses	NORO	Norovirus	2000	Mortality	Rate per 100,000	SRB	Serbia	Europe	≥5 years	7336294	0.00208216	0.000895266	0.00400991
Viruses	NORO	Norovirus	2000	Mortality	Rate per 100,000	SRB	Serbia	Europe	All ages	7715867	0.00738391	0.0035129	0.0130355
Viruses	NORO	Norovirus	2000	Mortality	Rate per 100,000	SSD	South Sudan	Africa	<5 years	1151162	25.8284	14.7891	42.1427
Viruses	NORO	Norovirus	2000	Mortality	Rate per 100,000	SSD	South Sudan	Africa	≥5 years	4745963	1.68869	0.888904	2.88823
Viruses	NORO	Norovirus	2000	Mortality	Rate per 100,000	SSD	South Sudan	Africa	All ages	5897125	6.40094	3.61676	10.3016
Viruses	NORO	Norovirus	2000	Mortality	Rate per 100,000	STP	Sao Tome and Principe	Africa	<5 years	22086	11.3266	6.18201	18.2169
Viruses	NORO	Norovirus	2000	Mortality	Rate per 100,000	STP	Sao Tome and Principe	Africa	≥5 years	121168	0.524782	0.267593	0.867582
Viruses	NORO	Norovirus	2000	Mortality	Rate per 100,000	STP	Sao Tome and Principe	Africa	All ages	143254	2.19014	1.1955	3.51584
Viruses	NORO	Norovirus	2000	Mortality	Rate per 100,000	SUR	Suriname	Americas	<5 years	54750	1.87852	0.94036	3.26038
Viruses	NORO	Norovirus	2000	Mortality	Rate per 100,000	SUR	Suriname	Americas	≥5 years	416974	0.137614	0.0712652	0.23435
Viruses	NORO	Norovirus	2000	Mortality	Rate per 100,000	SUR	Suriname	Americas	All ages	471724	0.33967	0.174918	0.570385
Viruses	NORO	Norovirus	2000	Mortality	Rate per 100,000	SVK	Slovakia	Europe	<5 years	291383	1.05375	0.485632	1.84276
Viruses	NORO	Norovirus	2000	Mortality	Rate per 100,000	SVK	Slovakia	Europe	≥5 years	5088206	0.300638	0.138552	0.525745
Viruses	NORO	Norovirus	2000	Mortality	Rate per 100,000	SVK	Slovakia	Europe	All ages	5379589	0.341429	0.157352	0.597081
Viruses	NORO	Norovirus	2000	Mortality	Rate per 100,000	SVN	Slovenia	Europe	<5 years	91980	1.23211	0.567832	2.15468
Viruses	NORO	Norovirus	2000	Mortality	Rate per 100,000	SVN	Slovenia	Europe	≥5 years	1893617	0.298166	0.137413	0.521423
Viruses	NORO	Norovirus	2000	Mortality	Rate per 100,000	SVN	Slovenia	Europe	All ages	1985597	0.341429	0.157352	0.597081
Viruses	NORO	Norovirus	2000	Mortality	Rate per 100,000	SWE	Sweden	Europe	<5 years	468718	1.07905	0.49729	1.887
Viruses	NORO	Norovirus	2000	Mortality	Rate per 100,000	SWE	Sweden	Europe	≥5 years	8392620	0.300234	0.138367	0.52504
Viruses	NORO	Norovirus	2000	Mortality	Rate per 100,000	SWE	Sweden	Europe	All ages	8861338	0.341429	0.157352	0.597081
Viruses	NORO	Norovirus	2000	Mortality	Rate per 100,000	SWZ	Eswatini	Africa	<5 years	149085	9.46764	5.07417	15.17
Viruses	NORO	Norovirus	2000	Mortality	Rate per 100,000	SWZ	Eswatini	Africa	≥5 years	887197	0.799115	0.40836	1.3646
Viruses	NORO	Norovirus	2000	Mortality	Rate per 100,000	SWZ	Eswatini	Africa	All ages	1036282	2.04622	1.07172	3.19178
Viruses	NORO	Norovirus	2000	Mortality	Rate per 100,000	SYC	Seychelles	Africa	<5 years	7477	0.147453	0.0211157	0.402604
Viruses	NORO	Norovirus	2000	Mortality	Rate per 100,000	SYC	Seychelles	Africa	≥5 years	75193	0.150523	0.0750404	0.259507
Viruses	NORO	Norovirus	2000	Mortality	Rate per 100,000	SYC	Seychelles	Africa	All ages	82670	0.150246	0.0749502	0.252517
Viruses	NORO	Norovirus	2000	Mortality	Rate per 100,000	SYR	Syria	Eastern Mediterranean	<5 years	2452817	0.357007	0.1969	0.569912
Viruses	NORO	Norovirus	2000	Mortality	Rate per 100,000	SYR	Syria	Eastern Mediterranean	≥5 years	13979182	0.0149551	0.00814217	0.0249023
Viruses	NORO	Norovirus	2000	Mortality	Rate per 100,000	SYR	Syria	Eastern Mediterranean	All ages	16431999	0.0660134	0.0358131	0.103873
Viruses	NORO	Norovirus	2000	Mortality	Rate per 100,000	TCD	Chad	Africa	<5 years	1722346	34.0429	18.9199	53.2422
Viruses	NORO	Norovirus	2000	Mortality	Rate per 100,000	TCD	Chad	Africa	≥5 years	6648084	2.37357	1.25105	4.02669
Viruses	NORO	Norovirus	2000	Mortality	Rate per 100,000	TCD	Chad	Africa	All ages	8370430	8.89003	4.91516	14.051
Viruses	NORO	Norovirus	2000	Mortality	Rate per 100,000	TGO	Togo	Africa	<5 years	822820	11.0935	6.18774	17.9538
Viruses	NORO	Norovirus	2000	Mortality	Rate per 100,000	TGO	Togo	Africa	≥5 years	4247926	1.31204	0.697371	2.23838
Viruses	NORO	Norovirus	2000	Mortality	Rate per 100,000	TGO	Togo	Africa	All ages	5070746	2.89925	1.64198	4.66432
Viruses	NORO	Norovirus	2000	Mortality	Rate per 100,000	THA	Thailand	South-East Asia	<5 years	4891675	0.385366	0.18744	0.643648
Viruses	NORO	Norovirus	2000	Mortality	Rate per 100,000	THA	Thailand	South-East Asia	≥5 years	57783364	0.207705	0.10054	0.366845
Viruses	NORO	Norovirus	2000	Mortality	Rate per 100,000	THA	Thailand	South-East Asia	All ages	62675039	0.221571	0.112379	0.378314
Viruses	NORO	Norovirus	2000	Mortality	Rate per 100,000	TJK	Tajikistan	Europe	<5 years	902778	12.7796	6.98258	20.6903
Viruses	NORO	Norovirus	2000	Mortality	Rate per 100,000	TJK	Tajikistan	Europe	≥5 years	5320621	0.0543099	0.0272952	0.093868
Viruses	NORO	Norovirus	2000	Mortality	Rate per 100,000	TJK	Tajikistan	Europe	All ages	6223399	1.90027	1.03521	3.07126
Viruses	NORO	Norovirus	2000	Mortality	Rate per 100,000	TKM	Turkmenistan	Europe	<5 years	529062	8.91302	4.73418	14.5626
Viruses	NORO	Norovirus	2000	Mortality	Rate per 100,000	TKM	Turkmenistan	Europe	≥5 years	4007719	0.0321142	0.0166857	0.0539273
Viruses	NORO	Norovirus	2000	Mortality	Rate per 100,000	TKM	Turkmenistan	Europe	All ages	4536781	1.06777	0.567748	1.73919
Viruses	NORO	Norovirus	2000	Mortality	Rate per 100,000	TLS	Timor-Leste	South-East Asia	<5 years	117220	20.418	11.3994	32.5474
Viruses	NORO	Norovirus	2000	Mortality	Rate per 100,000	TLS	Timor-Leste	South-East Asia	≥5 years	596946	0.398509	0.200109	0.71853
Viruses	NORO	Norovirus	2000	Mortality	Rate per 100,000	TLS	Timor-Leste	South-East Asia	All ages	714166	3.68442	2.04856	5.79178
Viruses	NORO	Norovirus	2000	Mortality	Rate per 100,000	TON	Tonga	Western Pacific	<5 years	14218	0.422338	0.22285	0.69365
Viruses	NORO	Norovirus	2000	Mortality	Rate per 100,000	TON	Tonga	Western Pacific	≥5 years	88147	0.113787	0.0582478	0.192893
Viruses	NORO	Norovirus	2000	Mortality	Rate per 100,000	TON	Tonga	Western Pacific	All ages	102365	0.156643	0.0834629	0.257011
Viruses	NORO	Norovirus	2000	Mortality	Rate per 100,000	TTO	Trinidad and Tobago	Americas	<5 years	98194	0.396652	0.197423	0.788343
Viruses	NORO	Norovirus	2000	Mortality	Rate per 100,000	TTO	Trinidad and Tobago	Americas	≥5 years	1218879	0.159199	0.0792373	0.316407
Viruses	NORO	Norovirus	2000	Mortality	Rate per 100,000	TTO	Trinidad and Tobago	Americas	All ages	1317073	0.176902	0.0880486	0.351592
Viruses	NORO	Norovirus	2000	Mortality	Rate per 100,000	TUN	Tunisia	Eastern Mediterranean	<5 years	890675	1.19407	0.647981	1.9075
Viruses	NORO	Norovirus	2000	Mortality	Rate per 100,000	TUN	Tunisia	Eastern Mediterranean	≥5 years	8820973	0.0182653	0.00862664	0.0317097
Viruses	NORO	Norovirus	2000	Mortality	Rate per 100,000	TUN	Tunisia	Eastern Mediterranean	All ages	9711648	0.126101	0.0681628	0.199178
Viruses	NORO	Norovirus	2000	Mortality	Rate per 100,000	TUR	Turkey	Europe	<5 years	6741175	0.0252699	0.0133625	0.0427029
Viruses	NORO	Norovirus	2000	Mortality	Rate per 100,000	TUR	Turkey	Europe	≥5 years	58272517	0.025151	0.012206	0.0459046
Viruses	NORO	Norovirus	2000	Mortality	Rate per 100,000	TUR	Turkey	Europe	All ages	65013692	0.0251634	0.0124508	0.0452381
Viruses	NORO	Norovirus	2000	Mortality	Rate per 100,000	TUV	Tuvalu	Western Pacific	<5 years	1234	9.06547	4.93004	14.0957
Viruses	NORO	Norovirus	2000	Mortality	Rate per 100,000	TUV	Tuvalu	Western Pacific	≥5 years	8285	2.40905	1.2703	4.13874
Viruses	NORO	Norovirus	2000	Mortality	Rate per 100,000	TUV	Tuvalu	Western Pacific	All ages	9519	3.27195	1.78004	5.36159
Viruses	NORO	Norovirus	2000	Mortality	Rate per 100,000	TZA	Tanzania	Africa	<5 years	5914740	16.5851	8.07738	28.4543
Viruses	NORO	Norovirus	2000	Mortality	Rate per 100,000	TZA	Tanzania	Africa	≥5 years	27857660	1.12175	0.527001	2.13615
Viruses	NORO	Norovirus	2000	Mortality	Rate per 100,000	TZA	Tanzania	Africa	All ages	33772400	3.82992	1.8678	6.66334
Viruses	NORO	Norovirus	2000	Mortality	Rate per 100,000	UGA	Uganda	Africa	<5 years	4755578	10.7281	5.87506	16.9427
Viruses	NORO	Norovirus	2000	Mortality	Rate per 100,000	UGA	Uganda	Africa	≥5 years	18869446	1.06754	0.568894	1.78553
Viruses	NORO	Norovirus	2000	Mortality	Rate per 100,000	UGA	Uganda	Africa	All ages	23625024	3.01215	1.69771	4.79362
Viruses	NORO	Norovirus	2000	Mortality	Rate per 100,000	UKR	Ukraine	Europe	<5 years	2202319	0.284036	0.149608	0.484326
Viruses	NORO	Norovirus	2000	Mortality	Rate per 100,000	UKR	Ukraine	Europe	≥5 years	47570352	0.00321364	0.00171578	0.00534995
Viruses	NORO	Norovirus	2000	Mortality	Rate per 100,000	UKR	Ukraine	Europe	All ages	49772671	0.0156393	0.00829492	0.025685
Viruses	NORO	Norovirus	2000	Mortality	Rate per 100,000	URY	Uruguay	Americas	<5 years	267417	0.360642	0.1795	0.716772
Viruses	NORO	Norovirus	2000	Mortality	Rate per 100,000	URY	Uruguay	Americas	≥5 years	2993801	0.16049	0.0798799	0.318973
Viruses	NORO	Norovirus	2000	Mortality	Rate per 100,000	URY	Uruguay	Americas	All ages	3261218	0.176902	0.0880486	0.351592
Viruses	NORO	Norovirus	2000	Mortality	Rate per 100,000	USA	United States	Americas	<5 years	18998541	0.435981	0.216998	0.866509
Viruses	NORO	Norovirus	2000	Mortality	Rate per 100,000	USA	United States	Americas	≥5 years	261095024	0.158051	0.0786656	0.314124
Viruses	NORO	Norovirus	2000	Mortality	Rate per 100,000	USA	United States	Americas	All ages	280093565	0.176902	0.0880486	0.351592
Viruses	NORO	Norovirus	2000	Mortality	Rate per 100,000	UZB	Uzbekistan	Europe	<5 years	2875287	6.09567	3.37326	9.96869
Viruses	NORO	Norovirus	2000	Mortality	Rate per 100,000	UZB	Uzbekistan	Europe	≥5 years	21762468	0.0252961	0.0133304	0.0422683
Viruses	NORO	Norovirus	2000	Mortality	Rate per 100,000	UZB	Uzbekistan	Europe	All ages	24637755	0.733723	0.40518	1.20023
Viruses	NORO	Norovirus	2000	Mortality	Rate per 100,000	VCT	Saint Vincent and the Grenadines	Americas	<5 years	11816	0	0	0
Viruses	NORO	Norovirus	2000	Mortality	Rate per 100,000	VCT	Saint Vincent and the Grenadines	Americas	≥5 years	101700	0.074505	0.0402521	0.127069
Viruses	NORO	Norovirus	2000	Mortality	Rate per 100,000	VCT	Saint Vincent and the Grenadines	Americas	All ages	113516	0.0667497	0.0360622	0.113842
Viruses	NORO	Norovirus	2000	Mortality	Rate per 100,000	VEN	Venezuela	Americas	<5 years	2835031	2.72049	1.33971	4.91703
Viruses	NORO	Norovirus	2000	Mortality	Rate per 100,000	VEN	Venezuela	Americas	≥5 years	21462773	0.111404	0.0526323	0.219714
Viruses	NORO	Norovirus	2000	Mortality	Rate per 100,000	VEN	Venezuela	Americas	All ages	24297804	0.415829	0.206289	0.77128
Viruses	NORO	Norovirus	2000	Mortality	Rate per 100,000	VNM	Vietnam	Western Pacific	<5 years	7129765	2.41196	1.19874	4.26365
Viruses	NORO	Norovirus	2000	Mortality	Rate per 100,000	VNM	Vietnam	Western Pacific	≥5 years	69612924	0.10985	0.0441711	0.223889
Viruses	NORO	Norovirus	2000	Mortality	Rate per 100,000	VNM	Vietnam	Western Pacific	All ages	76742689	0.323727	0.158737	0.582582
Viruses	NORO	Norovirus	2000	Mortality	Rate per 100,000	VUT	Vanuatu	Western Pacific	<5 years	28068	1.79232	0.890204	3.07664
Viruses	NORO	Norovirus	2000	Mortality	Rate per 100,000	VUT	Vanuatu	Western Pacific	≥5 years	155870	0.541987	0.250563	0.969679
Viruses	NORO	Norovirus	2000	Mortality	Rate per 100,000	VUT	Vanuatu	Western Pacific	All ages	183938	0.732781	0.358568	1.27446
Viruses	NORO	Norovirus	2000	Mortality	Rate per 100,000	WPR	Western Pacific Region	Western Pacific	<5 years	121559184	2.44705	1.38122	3.75961
Viruses	NORO	Norovirus	2000	Mortality	Rate per 100,000	WPR	Western Pacific Region	Western Pacific	≥5 years	1549702723	0.0493954	0.028933	0.0777898
Viruses	NORO	Norovirus	2000	Mortality	Rate per 100,000	WPR	Western Pacific Region	Western Pacific	All ages	1671261907	0.223789	0.131492	0.341231
Viruses	NORO	Norovirus	2000	Mortality	Rate per 100,000	WSM	Samoa	Western Pacific	<5 years	27266	1.01094	0.513993	1.69254
Viruses	NORO	Norovirus	2000	Mortality	Rate per 100,000	WSM	Samoa	Western Pacific	≥5 years	153722	0.120092	0.0565006	0.22251
Viruses	NORO	Norovirus	2000	Mortality	Rate per 100,000	WSM	Samoa	Western Pacific	All ages	180988	0.254299	0.127273	0.421147
Viruses	NORO	Norovirus	2000	Mortality	Rate per 100,000	YEM	Yemen	Eastern Mediterranean	<5 years	3509950	13.1776	7.17099	20.8325
Viruses	NORO	Norovirus	2000	Mortality	Rate per 100,000	YEM	Yemen	Eastern Mediterranean	≥5 years	15814687	0.169819	0.0854966	0.290022
Viruses	NORO	Norovirus	2000	Mortality	Rate per 100,000	YEM	Yemen	Eastern Mediterranean	All ages	19324637	2.53243	1.3898	4.02212
Viruses	NORO	Norovirus	2000	Mortality	Rate per 100,000	ZAF	South Africa	Africa	<5 years	5206350	7.23801	3.61251	11.6863
Viruses	NORO	Norovirus	2000	Mortality	Rate per 100,000	ZAF	South Africa	Africa	≥5 years	41758295	0.571397	0.280532	0.98042
Viruses	NORO	Norovirus	2000	Mortality	Rate per 100,000	ZAF	South Africa	Africa	All ages	46964645	1.31044	0.660439	2.17229
Viruses	NORO	Norovirus	2000	Mortality	Rate per 100,000	ZMB	Zambia	Africa	<5 years	1872449	15.537	7.8003	25.117
Viruses	NORO	Norovirus	2000	Mortality	Rate per 100,000	ZMB	Zambia	Africa	≥5 years	8000762	1.26185	0.5851	2.1891
Viruses	NORO	Norovirus	2000	Mortality	Rate per 100,000	ZMB	Zambia	Africa	All ages	9873211	3.96913	1.96081	6.46222
Viruses	NORO	Norovirus	2000	Mortality	Rate per 100,000	ZWE	Zimbabwe	Africa	<5 years	1757925	6.78858	3.38046	12.4997
Viruses	NORO	Norovirus	2000	Mortality	Rate per 100,000	ZWE	Zimbabwe	Africa	≥5 years	10098563	0.588786	0.272261	1.04936
Viruses	NORO	Norovirus	2000	Mortality	Rate per 100,000	ZWE	Zimbabwe	Africa	All ages	11856488	1.50801	0.77172	2.72772
Viruses	NORO	Norovirus	2001	Incidence	Number	AFG	Afghanistan	Eastern Mediterranean	<5 years	4162574	274760	150089	439566
Viruses	NORO	Norovirus	2001	Incidence	Number	AFG	Afghanistan	Eastern Mediterranean	≥5 years	15846122	114439	60353.3	210736
Viruses	NORO	Norovirus	2001	Incidence	Number	AFG	Afghanistan	Eastern Mediterranean	All ages	20008696	389199	218199	631710
Viruses	NORO	Norovirus	2001	Incidence	Number	AFR	African Region	Africa	<5 years	116764586	1.05311e+07	6.01567e+06	1.70747e+07
Viruses	NORO	Norovirus	2001	Incidence	Number	AFR	African Region	Africa	≥5 years	567408826	1.64023e+07	8.93787e+06	2.67635e+07
Viruses	NORO	Norovirus	2001	Incidence	Number	AFR	African Region	Africa	All ages	684173412	2.69333e+07	1.50507e+07	4.35198e+07
Viruses	NORO	Norovirus	2001	Incidence	Number	AGO	Angola	Africa	<5 years	3019197	334155	186208	534636
Viruses	NORO	Norovirus	2001	Incidence	Number	AGO	Angola	Africa	≥5 years	13445066	300018	157882	503601
Viruses	NORO	Norovirus	2001	Incidence	Number	AGO	Angola	Africa	All ages	16464263	634173	351579	1.01182e+06
Viruses	NORO	Norovirus	2001	Incidence	Number	ALB	Albania	Europe	<5 years	281435	4369.85	2003.98	7574.34
Viruses	NORO	Norovirus	2001	Incidence	Number	ALB	Albania	Europe	≥5 years	2873274	2155.24	968.812	4096.18
Viruses	NORO	Norovirus	2001	Incidence	Number	ALB	Albania	Europe	All ages	3154709	6525.1	3023.52	11451.2
Viruses	NORO	Norovirus	2001	Incidence	Number	AMR	Region of the Americas	Americas	<5 years	76905660	5.88501e+06	4.35339e+06	7.68632e+06
Viruses	NORO	Norovirus	2001	Incidence	Number	AMR	Region of the Americas	Americas	≥5 years	756707484	2.10626e+07	1.58372e+07	2.6469e+07
Viruses	NORO	Norovirus	2001	Incidence	Number	AMR	Region of the Americas	Americas	All ages	833613144	2.69476e+07	2.0231e+07	3.38621e+07
Viruses	NORO	Norovirus	2001	Incidence	Number	AND	Andorra	Europe	<5 years	3394	639.091	468.816	828.024
Viruses	NORO	Norovirus	2001	Incidence	Number	AND	Andorra	Europe	≥5 years	62213	3183.97	2335.66	4125.25
Viruses	NORO	Norovirus	2001	Incidence	Number	AND	Andorra	Europe	All ages	65607	3823.06	2804.47	4953.27
Viruses	NORO	Norovirus	2001	Incidence	Number	ARE	United Arab Emirates	Eastern Mediterranean	<5 years	274965	35144.4	25780.7	45534.1
Viruses	NORO	Norovirus	2001	Incidence	Number	ARE	United Arab Emirates	Eastern Mediterranean	≥5 years	3332844	175091	128441	226852
Viruses	NORO	Norovirus	2001	Incidence	Number	ARE	United Arab Emirates	Eastern Mediterranean	All ages	3607809	210235	154221	272386
Viruses	NORO	Norovirus	2001	Incidence	Number	ARG	Argentina	Americas	<5 years	3523949	164953	85974.2	271700
Viruses	NORO	Norovirus	2001	Incidence	Number	ARG	Argentina	Americas	≥5 years	33897440	413930	217626	690886
Viruses	NORO	Norovirus	2001	Incidence	Number	ARG	Argentina	Americas	All ages	37421389	578884	308984	958202
Viruses	NORO	Norovirus	2001	Incidence	Number	ARM	Armenia	Europe	<5 years	198188	9647.82	4998.79	15886.8
Viruses	NORO	Norovirus	2001	Incidence	Number	ARM	Armenia	Europe	≥5 years	2906489	14068	7320.42	24235.4
Viruses	NORO	Norovirus	2001	Incidence	Number	ARM	Armenia	Europe	All ages	3104677	23715.9	12458.4	40581.7
Viruses	NORO	Norovirus	2001	Incidence	Number	ATG	Antigua and Barbuda	Americas	<5 years	7056	735.918	539.845	953.477
Viruses	NORO	Norovirus	2001	Incidence	Number	ATG	Antigua and Barbuda	Americas	≥5 years	68491	3666.37	2689.53	4750.26
Viruses	NORO	Norovirus	2001	Incidence	Number	ATG	Antigua and Barbuda	Americas	All ages	75547	4402.29	3229.37	5703.73
Viruses	NORO	Norovirus	2001	Incidence	Number	AUS	Australia	Western Pacific	<5 years	1282441	187501	137544	242931
Viruses	NORO	Norovirus	2001	Incidence	Number	AUS	Australia	Western Pacific	≥5 years	17965772	934135	685250	1.21029e+06
Viruses	NORO	Norovirus	2001	Incidence	Number	AUS	Australia	Western Pacific	All ages	19248213	1.12164e+06	822794	1.45322e+06
Viruses	NORO	Norovirus	2001	Incidence	Number	AUT	Austria	Europe	<5 years	414484	78145.8	57325.1	101248
Viruses	NORO	Norovirus	2001	Incidence	Number	AUT	Austria	Europe	≥5 years	7607709	389325	285596	504421
Viruses	NORO	Norovirus	2001	Incidence	Number	AUT	Austria	Europe	All ages	8022193	467471	342921	605669
Viruses	NORO	Norovirus	2001	Incidence	Number	AZE	Azerbaijan	Europe	<5 years	629988	27428	14217.3	45510.2
Viruses	NORO	Norovirus	2001	Incidence	Number	AZE	Azerbaijan	Europe	≥5 years	7584674	28055.7	14751.9	49670.7
Viruses	NORO	Norovirus	2001	Incidence	Number	AZE	Azerbaijan	Europe	All ages	8214662	55483.7	29193.9	93685.6
Viruses	NORO	Norovirus	2001	Incidence	Number	BDI	Burundi	Africa	<5 years	1163797	105504	56876.5	172866
Viruses	NORO	Norovirus	2001	Incidence	Number	BDI	Burundi	Africa	≥5 years	5373314	159887	82935.1	264781
Viruses	NORO	Norovirus	2001	Incidence	Number	BDI	Burundi	Africa	All ages	6537111	265392	143154	429486
Viruses	NORO	Norovirus	2001	Incidence	Number	BEL	Belgium	Europe	<5 years	577253	99983.7	73344.7	129542
Viruses	NORO	Norovirus	2001	Incidence	Number	BEL	Belgium	Europe	≥5 years	9686755	498122	365406	645382
Viruses	NORO	Norovirus	2001	Incidence	Number	BEL	Belgium	Europe	All ages	10264008	598106	438751	774924
Viruses	NORO	Norovirus	2001	Incidence	Number	BEN	Benin	Africa	<5 years	1302321	105242	58187.1	174912
Viruses	NORO	Norovirus	2001	Incidence	Number	BEN	Benin	Africa	≥5 years	6029965	167870	87283.8	280056
Viruses	NORO	Norovirus	2001	Incidence	Number	BEN	Benin	Africa	All ages	7332286	273113	146633	448451
Viruses	NORO	Norovirus	2001	Incidence	Number	BFA	Burkina Faso	Africa	<5 years	2217601	229112	127316	376845
Viruses	NORO	Norovirus	2001	Incidence	Number	BFA	Burkina Faso	Africa	≥5 years	9888210	254866	135958	425424
Viruses	NORO	Norovirus	2001	Incidence	Number	BFA	Burkina Faso	Africa	All ages	12105811	483977	259973	781094
Viruses	NORO	Norovirus	2001	Incidence	Number	BGD	Bangladesh	South-East Asia	<5 years	17898550	1.20691e+06	625394	2.06058e+06
Viruses	NORO	Norovirus	2001	Incidence	Number	BGD	Bangladesh	South-East Asia	≥5 years	117823305	2.73996e+06	1.34047e+06	5.04369e+06
Viruses	NORO	Norovirus	2001	Incidence	Number	BGD	Bangladesh	South-East Asia	All ages	135721855	3.94687e+06	1.96349e+06	7.02605e+06
Viruses	NORO	Norovirus	2001	Incidence	Number	BGR	Bulgaria	Europe	<5 years	329357	2438.84	1278.43	4114.29
Viruses	NORO	Norovirus	2001	Incidence	Number	BGR	Bulgaria	Europe	≥5 years	7636561	2146.89	1103.02	3891.57
Viruses	NORO	Norovirus	2001	Incidence	Number	BGR	Bulgaria	Europe	All ages	7965918	4585.73	2434.89	8009.8
Viruses	NORO	Norovirus	2001	Incidence	Number	BHR	Bahrain	Eastern Mediterranean	<5 years	69806	6594.56	4837.55	8544.1
Viruses	NORO	Norovirus	2001	Incidence	Number	BHR	Bahrain	Eastern Mediterranean	≥5 years	607170	32854.3	24100.8	42567
Viruses	NORO	Norovirus	2001	Incidence	Number	BHR	Bahrain	Eastern Mediterranean	All ages	676976	39448.9	28938.4	51111.1
Viruses	NORO	Norovirus	2001	Incidence	Number	BHS	Bahamas	Americas	<5 years	29471	3175.63	2329.54	4114.44
Viruses	NORO	Norovirus	2001	Incidence	Number	BHS	Bahamas	Americas	≥5 years	296529	15821.1	11605.8	20498.3
Viruses	NORO	Norovirus	2001	Incidence	Number	BHS	Bahamas	Americas	All ages	326000	18996.7	13935.4	24612.7
Viruses	NORO	Norovirus	2001	Incidence	Number	BIH	Bosnia and Herzegovina	Europe	<5 years	234600	3800.11	1953.14	6756.27
Viruses	NORO	Norovirus	2001	Incidence	Number	BIH	Bosnia and Herzegovina	Europe	≥5 years	3935101	2469.59	1279.04	4569.1
Viruses	NORO	Norovirus	2001	Incidence	Number	BIH	Bosnia and Herzegovina	Europe	All ages	4169701	6269.71	3307.51	10781.5
Viruses	NORO	Norovirus	2001	Incidence	Number	BLR	Belarus	Europe	<5 years	457562	15679.8	8005.53	26519.7
Viruses	NORO	Norovirus	2001	Incidence	Number	BLR	Belarus	Europe	≥5 years	9509620	20232.1	10511.8	36836.8
Viruses	NORO	Norovirus	2001	Incidence	Number	BLR	Belarus	Europe	All ages	9967182	35912	19048.9	61999.8
Viruses	NORO	Norovirus	2001	Incidence	Number	BLZ	Belize	Americas	<5 years	34362	608.693	317.704	998.699
Viruses	NORO	Norovirus	2001	Incidence	Number	BLZ	Belize	Americas	≥5 years	210238	2009.01	1076.93	3383.13
Viruses	NORO	Norovirus	2001	Incidence	Number	BLZ	Belize	Americas	All ages	244600	2617.71	1407.89	4302.11
Viruses	NORO	Norovirus	2001	Incidence	Number	BOL	Bolivia	Americas	<5 years	1171206	116192	52295.6	208073
Viruses	NORO	Norovirus	2001	Incidence	Number	BOL	Bolivia	Americas	≥5 years	7508146	82193.2	37425.3	159387
Viruses	NORO	Norovirus	2001	Incidence	Number	BOL	Bolivia	Americas	All ages	8679352	198385	89492.6	363648
Viruses	NORO	Norovirus	2001	Incidence	Number	BRA	Brazil	Americas	<5 years	17141780	729744	329812	1.29976e+06
Viruses	NORO	Norovirus	2001	Incidence	Number	BRA	Brazil	Americas	≥5 years	158039611	1.36477e+06	594985	2.61687e+06
Viruses	NORO	Norovirus	2001	Incidence	Number	BRA	Brazil	Americas	All ages	175181391	2.09451e+06	940156	3.80985e+06
Viruses	NORO	Norovirus	2001	Incidence	Number	BRB	Barbados	Americas	<5 years	18526	2547.72	1868.92	3300.9
Viruses	NORO	Norovirus	2001	Incidence	Number	BRB	Barbados	Americas	≥5 years	243015	12692.8	9311.05	16445.2
Viruses	NORO	Norovirus	2001	Incidence	Number	BRB	Barbados	Americas	All ages	261541	15240.6	11180	19746.1
Viruses	NORO	Norovirus	2001	Incidence	Number	BRN	Brunei	Western Pacific	<5 years	32511	3213.83	2357.55	4163.92
Viruses	NORO	Norovirus	2001	Incidence	Number	BRN	Brunei	Western Pacific	≥5 years	297410	16011.4	11745.4	20744.8
Viruses	NORO	Norovirus	2001	Incidence	Number	BRN	Brunei	Western Pacific	All ages	329921	19225.2	14103	24908.7
Viruses	NORO	Norovirus	2001	Incidence	Number	BTN	Bhutan	South-East Asia	<5 years	74194	3631.28	1963.94	5647.16
Viruses	NORO	Norovirus	2001	Incidence	Number	BTN	Bhutan	South-East Asia	≥5 years	529710	9509.87	4828.33	15461.7
Viruses	NORO	Norovirus	2001	Incidence	Number	BTN	Bhutan	South-East Asia	All ages	603904	13141.2	7009.32	20920.9
Viruses	NORO	Norovirus	2001	Incidence	Number	BWA	Botswana	Africa	<5 years	211907	13859.3	7308.71	23526.1
Viruses	NORO	Norovirus	2001	Incidence	Number	BWA	Botswana	Africa	≥5 years	1483298	54799.1	28314.4	93860.6
Viruses	NORO	Norovirus	2001	Incidence	Number	BWA	Botswana	Africa	All ages	1695205	68658.4	36584.9	115342
Viruses	NORO	Norovirus	2001	Incidence	Number	CAF	Central African Republic	Africa	<5 years	671336	68028.3	35993.8	119589
Viruses	NORO	Norovirus	2001	Incidence	Number	CAF	Central African Republic	Africa	≥5 years	3214847	62734.9	28864.7	120007
Viruses	NORO	Norovirus	2001	Incidence	Number	CAF	Central African Republic	Africa	All ages	3886183	130763	68218.5	239133
Viruses	NORO	Norovirus	2001	Incidence	Number	CAN	Canada	Americas	<5 years	1788297	302436	221857	391845
Viruses	NORO	Norovirus	2001	Incidence	Number	CAN	Canada	Americas	≥5 years	29258794	1.50675e+06	1.1053e+06	1.95218e+06
Viruses	NORO	Norovirus	2001	Incidence	Number	CAN	Canada	Americas	All ages	31047091	1.80918e+06	1.32716e+06	2.34403e+06
Viruses	NORO	Norovirus	2001	Incidence	Number	CHE	Switzerland	Europe	<5 years	397906	70171.5	51475.4	90916.2
Viruses	NORO	Norovirus	2001	Incidence	Number	CHE	Switzerland	Europe	≥5 years	6805670	349597	256452	452948
Viruses	NORO	Norovirus	2001	Incidence	Number	CHE	Switzerland	Europe	All ages	7203576	419768	307928	543864
Viruses	NORO	Norovirus	2001	Incidence	Number	CHL	Chile	Americas	<5 years	1302259	151912	111438	196822
Viruses	NORO	Norovirus	2001	Incidence	Number	CHL	Chile	Americas	≥5 years	14292583	756833	555188	980575
Viruses	NORO	Norovirus	2001	Incidence	Number	CHL	Chile	Americas	All ages	15594842	908746	666625	1.1774e+06
Viruses	NORO	Norovirus	2001	Incidence	Number	CHN	China	Western Pacific	<5 years	84567559	2.46539e+06	1.33846e+06	4.19059e+06
Viruses	NORO	Norovirus	2001	Incidence	Number	CHN	China	Western Pacific	≥5 years	1189867877	4.65266e+06	2.50814e+06	7.85626e+06
Viruses	NORO	Norovirus	2001	Incidence	Number	CHN	China	Western Pacific	All ages	1274435436	7.11804e+06	3.79391e+06	1.20307e+07
Viruses	NORO	Norovirus	2001	Incidence	Number	CIV	Cote d'Ivoire	Africa	<5 years	3259043	283943	154441	464122
Viruses	NORO	Norovirus	2001	Incidence	Number	CIV	Cote d'Ivoire	Africa	≥5 years	14680608	333069	173160	552141
Viruses	NORO	Norovirus	2001	Incidence	Number	CIV	Cote d'Ivoire	Africa	All ages	17939651	617012	336775	1.01294e+06
Viruses	NORO	Norovirus	2001	Incidence	Number	CMR	Cameroon	Africa	<5 years	2575832	248999	114302	422463
Viruses	NORO	Norovirus	2001	Incidence	Number	CMR	Cameroon	Africa	≥5 years	12532006	315943	136633	551910
Viruses	NORO	Norovirus	2001	Incidence	Number	CMR	Cameroon	Africa	All ages	15107838	564942	260629	956390
Viruses	NORO	Norovirus	2001	Incidence	Number	COD	Democratic Republic of Congo	Africa	<5 years	9535293	910827	505610	1.46007e+06
Viruses	NORO	Norovirus	2001	Incidence	Number	COD	Democratic Republic of Congo	Africa	≥5 years	41786587	748665	397476	1.21885e+06
Viruses	NORO	Norovirus	2001	Incidence	Number	COD	Democratic Republic of Congo	Africa	All ages	51321880	1.65949e+06	906229	2.6699e+06
Viruses	NORO	Norovirus	2001	Incidence	Number	COG	Congo	Africa	<5 years	512624	48852	27260.5	80161.2
Viruses	NORO	Norovirus	2001	Incidence	Number	COG	Congo	Africa	≥5 years	2717860	60651.5	31315.4	101725
Viruses	NORO	Norovirus	2001	Incidence	Number	COG	Congo	Africa	All ages	3230484	109503	60061.6	177211
Viruses	NORO	Norovirus	2001	Incidence	Number	COK	Cook Islands	Western Pacific	<5 years	1723	151.359	111.032	196.105
Viruses	NORO	Norovirus	2001	Incidence	Number	COK	Cook Islands	Western Pacific	≥5 years	13815	754.075	553.164	977.001
Viruses	NORO	Norovirus	2001	Incidence	Number	COK	Cook Islands	Western Pacific	All ages	15538	905.433	664.196	1173.11
Viruses	NORO	Norovirus	2001	Incidence	Number	COL	Colombia	Americas	<5 years	4309015	193768	97812.5	327093
Viruses	NORO	Norovirus	2001	Incidence	Number	COL	Colombia	Americas	≥5 years	35093066	364348	174970	690300
Viruses	NORO	Norovirus	2001	Incidence	Number	COL	Colombia	Americas	All ages	39402081	558117	272146	1.01427e+06
Viruses	NORO	Norovirus	2001	Incidence	Number	COM	Comoros	Africa	<5 years	90543	8413.33	4649.93	13705.4
Viruses	NORO	Norovirus	2001	Incidence	Number	COM	Comoros	Africa	≥5 years	450890	13091.4	6810.53	21920.7
Viruses	NORO	Norovirus	2001	Incidence	Number	COM	Comoros	Africa	All ages	541433	21504.7	11698.1	34630.9
Viruses	NORO	Norovirus	2001	Incidence	Number	CPV	Cape Verde	Africa	<5 years	60461	5020.15	2551.47	8510.23
Viruses	NORO	Norovirus	2001	Incidence	Number	CPV	Cape Verde	Africa	≥5 years	396346	13104	6268.74	24042.1
Viruses	NORO	Norovirus	2001	Incidence	Number	CPV	Cape Verde	Africa	All ages	456807	18124.2	8778.13	31630.4
Viruses	NORO	Norovirus	2001	Incidence	Number	CRI	Costa Rica	Americas	<5 years	397577	11614.7	5773.72	18890.6
Viruses	NORO	Norovirus	2001	Incidence	Number	CRI	Costa Rica	Americas	≥5 years	3576708	34141.3	18664.8	58072.4
Viruses	NORO	Norovirus	2001	Incidence	Number	CRI	Costa Rica	Americas	All ages	3974285	45755.9	24851.5	77749.7
Viruses	NORO	Norovirus	2001	Incidence	Number	CUB	Cuba	Americas	<5 years	723617	12434.9	5320.62	21569.6
Viruses	NORO	Norovirus	2001	Incidence	Number	CUB	Cuba	Americas	≥5 years	10403569	105137	41018.1	191025
Viruses	NORO	Norovirus	2001	Incidence	Number	CUB	Cuba	Americas	All ages	11127186	117572	46158.5	209408
Viruses	NORO	Norovirus	2001	Incidence	Number	CYP	Cyprus	Europe	<5 years	65942	9310.89	6830.16	12063.5
Viruses	NORO	Norovirus	2001	Incidence	Number	CYP	Cyprus	Europe	≥5 years	889884	46387.2	34028.1	60100.6
Viruses	NORO	Norovirus	2001	Incidence	Number	CYP	Cyprus	Europe	All ages	955826	55698.1	40858.2	72164
Viruses	NORO	Norovirus	2001	Incidence	Number	CZE	Czechia	Europe	<5 years	446155	99649.2	73099.3	129108
Viruses	NORO	Norovirus	2001	Incidence	Number	CZE	Czechia	Europe	≥5 years	9783513	496456	364183	643223
Viruses	NORO	Norovirus	2001	Incidence	Number	CZE	Czechia	Europe	All ages	10229668	596105	437283	772331
Viruses	NORO	Norovirus	2001	Incidence	Number	DEU	Germany	Europe	<5 years	3981495	797279	584857	1.03298e+06
Viruses	NORO	Norovirus	2001	Incidence	Number	DEU	Germany	Europe	≥5 years	77864638	3.97207e+06	2.91378e+06	5.14633e+06
Viruses	NORO	Norovirus	2001	Incidence	Number	DEU	Germany	Europe	All ages	81846133	4.76935e+06	3.49864e+06	6.17931e+06
Viruses	NORO	Norovirus	2001	Incidence	Number	DJI	Djibouti	Eastern Mediterranean	<5 years	110240	8495.28	4545.97	13594
Viruses	NORO	Norovirus	2001	Incidence	Number	DJI	Djibouti	Eastern Mediterranean	≥5 years	648405	17402.4	9470.84	29639.1
Viruses	NORO	Norovirus	2001	Incidence	Number	DJI	Djibouti	Eastern Mediterranean	All ages	758645	25897.7	14319.1	41893.1
Viruses	NORO	Norovirus	2001	Incidence	Number	DMA	Dominica	Americas	<5 years	6248	90.9741	45.4235	156.553
Viruses	NORO	Norovirus	2001	Incidence	Number	DMA	Dominica	Americas	≥5 years	62053	547.494	295.611	910.712
Viruses	NORO	Norovirus	2001	Incidence	Number	DMA	Dominica	Americas	All ages	68301	638.468	343.059	1054.58
Viruses	NORO	Norovirus	2001	Incidence	Number	DNK	Denmark	Europe	<5 years	337586	52108.4	38225	67513.2
Viruses	NORO	Norovirus	2001	Incidence	Number	DNK	Denmark	Europe	≥5 years	5011696	259606	190438	336353
Viruses	NORO	Norovirus	2001	Incidence	Number	DNK	Denmark	Europe	All ages	5349282	311714	228663	403866
Viruses	NORO	Norovirus	2001	Incidence	Number	DOM	Dominican Republic	Americas	<5 years	1026831	60761.2	32248.4	97132.3
Viruses	NORO	Norovirus	2001	Incidence	Number	DOM	Dominican Republic	Americas	≥5 years	7626584	94523.2	50107.5	157944
Viruses	NORO	Norovirus	2001	Incidence	Number	DOM	Dominican Republic	Americas	All ages	8653415	155284	84468.4	257012
Viruses	NORO	Norovirus	2001	Incidence	Number	DZA	Algeria	Africa	<5 years	3000814	133873	74203	215830
Viruses	NORO	Norovirus	2001	Incidence	Number	DZA	Algeria	Africa	≥5 years	28118355	169180	81490.5	289632
Viruses	NORO	Norovirus	2001	Incidence	Number	DZA	Algeria	Africa	All ages	31119169	303052	159767	505587
Viruses	NORO	Norovirus	2001	Incidence	Number	ECU	Ecuador	Americas	<5 years	1574064	167051	89509.1	264504
Viruses	NORO	Norovirus	2001	Incidence	Number	ECU	Ecuador	Americas	≥5 years	11224631	229856	122081	391839
Viruses	NORO	Norovirus	2001	Incidence	Number	ECU	Ecuador	Americas	All ages	12798695	396907	211511	655531
Viruses	NORO	Norovirus	2001	Incidence	Number	EGY	Egypt	Eastern Mediterranean	<5 years	9354947	733306	376358	1.31004e+06
Viruses	NORO	Norovirus	2001	Incidence	Number	EGY	Egypt	Eastern Mediterranean	≥5 years	64512311	464468	225739	817354
Viruses	NORO	Norovirus	2001	Incidence	Number	EGY	Egypt	Eastern Mediterranean	All ages	73867258	1.19777e+06	602224	2.08392e+06
Viruses	NORO	Norovirus	2001	Incidence	Number	EMR	Eastern Mediterranean Region	Eastern Mediterranean	<5 years	69492381	5.8556e+06	3.30757e+06	9.21277e+06
Viruses	NORO	Norovirus	2001	Incidence	Number	EMR	Eastern Mediterranean Region	Eastern Mediterranean	≥5 years	427430025	7.70898e+06	4.67484e+06	1.21285e+07
Viruses	NORO	Norovirus	2001	Incidence	Number	EMR	Eastern Mediterranean Region	Eastern Mediterranean	All ages	496922406	1.35646e+07	8.08862e+06	2.19061e+07
Viruses	NORO	Norovirus	2001	Incidence	Number	ERI	Eritrea	Africa	<5 years	399454	36015.6	19661.6	58629.2
Viruses	NORO	Norovirus	2001	Incidence	Number	ERI	Eritrea	Africa	≥5 years	1861154	66427.7	34805.4	110732
Viruses	NORO	Norovirus	2001	Incidence	Number	ERI	Eritrea	Africa	All ages	2260608	102443	54183.7	166425
Viruses	NORO	Norovirus	2001	Incidence	Number	ESP	Spain	Europe	<5 years	1902318	400649	293903	519092
Viruses	NORO	Norovirus	2001	Incidence	Number	ESP	Spain	Europe	≥5 years	39227013	1.99605e+06	1.46423e+06	2.58614e+06
Viruses	NORO	Norovirus	2001	Incidence	Number	ESP	Spain	Europe	All ages	41129331	2.3967e+06	1.75814e+06	3.10523e+06
Viruses	NORO	Norovirus	2001	Incidence	Number	EST	Estonia	Europe	<5 years	62710	13567.1	9952.36	17577.9
Viruses	NORO	Norovirus	2001	Incidence	Number	EST	Estonia	Europe	≥5 years	1330044	67591.7	49583	87573.8
Viruses	NORO	Norovirus	2001	Incidence	Number	EST	Estonia	Europe	All ages	1392754	81158.8	59535.4	105152
Viruses	NORO	Norovirus	2001	Incidence	Number	ETH	Ethiopia	Africa	<5 years	13243222	1.25681e+06	694521	2.09047e+06
Viruses	NORO	Norovirus	2001	Incidence	Number	ETH	Ethiopia	Africa	≥5 years	55185165	1.67451e+06	881115	2.77902e+06
Viruses	NORO	Norovirus	2001	Incidence	Number	ETH	Ethiopia	Africa	All ages	68428387	2.93132e+06	1.58373e+06	4.79135e+06
Viruses	NORO	Norovirus	2001	Incidence	Number	EUR	European Region	Europe	<5 years	50955819	5.88236e+06	4.49912e+06	7.41724e+06
Viruses	NORO	Norovirus	2001	Incidence	Number	EUR	European Region	Europe	≥5 years	820191766	2.55337e+07	1.89208e+07	3.236e+07
Viruses	NORO	Norovirus	2001	Incidence	Number	EUR	European Region	Europe	All ages	871147585	3.1416e+07	2.3242e+07	3.94715e+07
Viruses	NORO	Norovirus	2001	Incidence	Number	FIN	Finland	Europe	<5 years	291278	50469.9	37023	65390.3
Viruses	NORO	Norovirus	2001	Incidence	Number	FIN	Finland	Europe	≥5 years	4889801	251443	184450	325777
Viruses	NORO	Norovirus	2001	Incidence	Number	FIN	Finland	Europe	All ages	5181079	301913	221473	391167
Viruses	NORO	Norovirus	2001	Incidence	Number	FJI	Fiji	Western Pacific	<5 years	99280	4295.54	2293.7	7133.64
Viruses	NORO	Norovirus	2001	Incidence	Number	FJI	Fiji	Western Pacific	≥5 years	746041	11965.3	6216.73	20367
Viruses	NORO	Norovirus	2001	Incidence	Number	FJI	Fiji	Western Pacific	All ages	845321	16260.9	8798.96	27240.8
Viruses	NORO	Norovirus	2001	Incidence	Number	FRA	France	Europe	<5 years	3766647	581484	426557	753387
Viruses	NORO	Norovirus	2001	Incidence	Number	FRA	France	Europe	≥5 years	55926618	2.89697e+06	2.12512e+06	3.7534e+06
Viruses	NORO	Norovirus	2001	Incidence	Number	FRA	France	Europe	All ages	59693265	3.47846e+06	2.55168e+06	4.50679e+06
Viruses	NORO	Norovirus	2001	Incidence	Number	FSM	Micronesia	Western Pacific	<5 years	15965	968.081	477.656	1600.64
Viruses	NORO	Norovirus	2001	Incidence	Number	FSM	Micronesia	Western Pacific	≥5 years	96291	1166.33	549.384	2029.96
Viruses	NORO	Norovirus	2001	Incidence	Number	FSM	Micronesia	Western Pacific	All ages	112256	2134.41	1047.45	3580.94
Viruses	NORO	Norovirus	2001	Incidence	Number	GAB	Gabon	Africa	<5 years	190902	14199.4	6992.12	25924.3
Viruses	NORO	Norovirus	2001	Incidence	Number	GAB	Gabon	Africa	≥5 years	1101320	24027.1	11259.6	44767.4
Viruses	NORO	Norovirus	2001	Incidence	Number	GAB	Gabon	Africa	All ages	1292222	38226.5	18708.3	71585.9
Viruses	NORO	Norovirus	2001	Incidence	Number	GBR	United Kingdom	Europe	<5 years	3545256	576369	422805	746760
Viruses	NORO	Norovirus	2001	Incidence	Number	GBR	United Kingdom	Europe	≥5 years	55622912	2.87149e+06	2.10643e+06	3.72039e+06
Viruses	NORO	Norovirus	2001	Incidence	Number	GBR	United Kingdom	Europe	All ages	59168168	3.44786e+06	2.52923e+06	4.46715e+06
Viruses	NORO	Norovirus	2001	Incidence	Number	GEO	Georgia	Europe	<5 years	265842	10964.3	5683.11	17846.1
Viruses	NORO	Norovirus	2001	Incidence	Number	GEO	Georgia	Europe	≥5 years	3997472	17972.3	9199.54	32002.8
Viruses	NORO	Norovirus	2001	Incidence	Number	GEO	Georgia	Europe	All ages	4263314	28936.6	15156.3	49420.1
Viruses	NORO	Norovirus	2001	Incidence	Number	GHA	Ghana	Africa	<5 years	3067656	241428	118008	410230
Viruses	NORO	Norovirus	2001	Incidence	Number	GHA	Ghana	Africa	≥5 years	16821696	384378	177332	683130
Viruses	NORO	Norovirus	2001	Incidence	Number	GHA	Ghana	Africa	All ages	19889352	625806	298072	1.04711e+06
Viruses	NORO	Norovirus	2001	Incidence	Number	GIN	Guinea	Africa	<5 years	1499039	133856	73749.9	216698
Viruses	NORO	Norovirus	2001	Incidence	Number	GIN	Guinea	Africa	≥5 years	7004609	204704	107544	347889
Viruses	NORO	Norovirus	2001	Incidence	Number	GIN	Guinea	Africa	All ages	8503648	338561	181928	551880
Viruses	NORO	Norovirus	2001	Incidence	Number	GLOBAL	Global	All WHO Member States	<5 years	624391453	4.73637e+07	3.11729e+07	6.94463e+07
Viruses	NORO	Norovirus	2001	Incidence	Number	GLOBAL	Global	All WHO Member States	≥5 years	5546710448	1.24149e+08	8.81395e+07	1.68499e+08
Viruses	NORO	Norovirus	2001	Incidence	Number	GLOBAL	Global	All WHO Member States	All ages	6171101901	1.71513e+08	1.20736e+08	2.34733e+08
Viruses	NORO	Norovirus	2001	Incidence	Number	GMB	Gambia	Africa	<5 years	265934	20474.7	10874.3	34559.5
Viruses	NORO	Norovirus	2001	Incidence	Number	GMB	Gambia	Africa	≥5 years	1208938	27450.5	13136.1	47312.5
Viruses	NORO	Norovirus	2001	Incidence	Number	GMB	Gambia	Africa	All ages	1474872	47925.2	26082	81798.1
Viruses	NORO	Norovirus	2001	Incidence	Number	GNB	Guinea-Bissau	Africa	<5 years	216934	19057.9	9813.61	34245.8
Viruses	NORO	Norovirus	2001	Incidence	Number	GNB	Guinea-Bissau	Africa	≥5 years	1030725	29477.1	13640.7	56738.9
Viruses	NORO	Norovirus	2001	Incidence	Number	GNB	Guinea-Bissau	Africa	All ages	1247659	48535	23642.2	90037
Viruses	NORO	Norovirus	2001	Incidence	Number	GNQ	Equatorial Guinea	Africa	<5 years	120699	12160.7	6503.44	20665.4
Viruses	NORO	Norovirus	2001	Incidence	Number	GNQ	Equatorial Guinea	Africa	≥5 years	605489	14692.5	7461.87	24800.9
Viruses	NORO	Norovirus	2001	Incidence	Number	GNQ	Equatorial Guinea	Africa	All ages	726188	26853.2	14110.9	44618.1
Viruses	NORO	Norovirus	2001	Incidence	Number	GRC	Greece	Europe	<5 years	526355	105311	77252.3	136443
Viruses	NORO	Norovirus	2001	Incidence	Number	GRC	Greece	Europe	≥5 years	10284487	524661	384874	679766
Viruses	NORO	Norovirus	2001	Incidence	Number	GRC	Greece	Europe	All ages	10810842	629971	462126	816209
Viruses	NORO	Norovirus	2001	Incidence	Number	GRD	Grenada	Americas	<5 years	10527	209.73	104.446	355.205
Viruses	NORO	Norovirus	2001	Incidence	Number	GRD	Grenada	Americas	≥5 years	97291	1724.72	897.678	2931.07
Viruses	NORO	Norovirus	2001	Incidence	Number	GRD	Grenada	Americas	All ages	107818	1934.45	1007.27	3230.18
Viruses	NORO	Norovirus	2001	Incidence	Number	GTM	Guatemala	Americas	<5 years	1891623	101465	52800.9	169031
Viruses	NORO	Norovirus	2001	Incidence	Number	GTM	Guatemala	Americas	≥5 years	9939815	265826	134417	475779
Viruses	NORO	Norovirus	2001	Incidence	Number	GTM	Guatemala	Americas	All ages	11831438	367291	189738	627309
Viruses	NORO	Norovirus	2001	Incidence	Number	GUY	Guyana	Americas	<5 years	99729	7450.58	5465.5	9653.19
Viruses	NORO	Norovirus	2001	Incidence	Number	GUY	Guyana	Americas	≥5 years	665124	37119.1	27229.3	48092.5
Viruses	NORO	Norovirus	2001	Incidence	Number	GUY	Guyana	Americas	All ages	764853	44569.7	32694.8	57745.7
Viruses	NORO	Norovirus	2001	Incidence	Number	HND	Honduras	Americas	<5 years	1051085	46509.8	24013.5	82865.8
Viruses	NORO	Norovirus	2001	Incidence	Number	HND	Honduras	Americas	≥5 years	5616461	109334	54350.1	198353
Viruses	NORO	Norovirus	2001	Incidence	Number	HND	Honduras	Americas	All ages	6667546	155844	79232.6	276324
Viruses	NORO	Norovirus	2001	Incidence	Number	HRV	Croatia	Europe	<5 years	231076	41852.4	30701.5	54225.2
Viruses	NORO	Norovirus	2001	Incidence	Number	HRV	Croatia	Europe	≥5 years	4065358	208510	152956	270152
Viruses	NORO	Norovirus	2001	Incidence	Number	HRV	Croatia	Europe	All ages	4296434	250363	183658	324377
Viruses	NORO	Norovirus	2001	Incidence	Number	HTI	Haiti	Americas	<5 years	1197929	76524.3	39802.6	130889
Viruses	NORO	Norovirus	2001	Incidence	Number	HTI	Haiti	Americas	≥5 years	7182025	61064.9	30600.3	109376
Viruses	NORO	Norovirus	2001	Incidence	Number	HTI	Haiti	Americas	All ages	8379954	137589	71242.2	237218
Viruses	NORO	Norovirus	2001	Incidence	Number	HUN	Hungary	Europe	<5 years	489607	99152.1	72734.7	128464
Viruses	NORO	Norovirus	2001	Incidence	Number	HUN	Hungary	Europe	≥5 years	9689029	493979	362367	640014
Viruses	NORO	Norovirus	2001	Incidence	Number	HUN	Hungary	Europe	All ages	10178636	593131	435101	768478
Viruses	NORO	Norovirus	2001	Incidence	Number	IDN	Indonesia	South-East Asia	<5 years	22796882	1.97859e+06	1.05924e+06	3.51045e+06
Viruses	NORO	Norovirus	2001	Incidence	Number	IDN	Indonesia	South-East Asia	≥5 years	194799927	3.57884e+06	1.84652e+06	6.40704e+06
Viruses	NORO	Norovirus	2001	Incidence	Number	IDN	Indonesia	South-East Asia	All ages	217596809	5.55743e+06	3.02105e+06	9.78692e+06
Viruses	NORO	Norovirus	2001	Incidence	Number	IND	India	South-East Asia	<5 years	132281795	8.58841e+06	4.62887e+06	1.43164e+07
Viruses	NORO	Norovirus	2001	Incidence	Number	IND	India	South-East Asia	≥5 years	935561101	2.85722e+07	1.47045e+07	4.82632e+07
Viruses	NORO	Norovirus	2001	Incidence	Number	IND	India	South-East Asia	All ages	1067842896	3.71606e+07	1.97881e+07	6.14093e+07
Viruses	NORO	Norovirus	2001	Incidence	Number	IRL	Ireland	Europe	<5 years	271199	37307.2	27367.3	48336.3
Viruses	NORO	Norovirus	2001	Incidence	Number	IRL	Ireland	Europe	≥5 years	3558641	185866	136345	240813
Viruses	NORO	Norovirus	2001	Incidence	Number	IRL	Ireland	Europe	All ages	3829840	223173	163712	289150
Viruses	NORO	Norovirus	2001	Incidence	Number	IRN	Iran	Eastern Mediterranean	<5 years	5183689	189954	89700.3	335412
Viruses	NORO	Norovirus	2001	Incidence	Number	IRN	Iran	Eastern Mediterranean	≥5 years	61750630	459242	209928	818570
Viruses	NORO	Norovirus	2001	Incidence	Number	IRN	Iran	Eastern Mediterranean	All ages	66934319	649195	310218	1.14663e+06
Viruses	NORO	Norovirus	2001	Incidence	Number	IRQ	Iraq	Eastern Mediterranean	<5 years	4092580	267019	146948	433249
Viruses	NORO	Norovirus	2001	Incidence	Number	IRQ	Iraq	Eastern Mediterranean	≥5 years	20733174	184193	94523.2	317148
Viruses	NORO	Norovirus	2001	Incidence	Number	IRQ	Iraq	Eastern Mediterranean	All ages	24825754	451212	249766	725205
Viruses	NORO	Norovirus	2001	Incidence	Number	ISL	Iceland	Europe	<5 years	21503	2761.02	2025.39	3577.25
Viruses	NORO	Norovirus	2001	Incidence	Number	ISL	Iceland	Europe	≥5 years	261934	13755.5	10090.6	17822
Viruses	NORO	Norovirus	2001	Incidence	Number	ISL	Iceland	Europe	All ages	283437	16516.5	12115.9	21399.2
Viruses	NORO	Norovirus	2001	Incidence	Number	ISR	Israel	Europe	<5 years	627081	60312	44242.9	78141.9
Viruses	NORO	Norovirus	2001	Incidence	Number	ISR	Israel	Europe	≥5 years	5564353	300476	220419	389306
Viruses	NORO	Norovirus	2001	Incidence	Number	ISR	Israel	Europe	All ages	6191434	360788	264662	467448
Viruses	NORO	Norovirus	2001	Incidence	Number	ITA	Italy	Europe	<5 years	2625420	558088	409395	723075
Viruses	NORO	Norovirus	2001	Incidence	Number	ITA	Italy	Europe	≥5 years	54666105	2.78041e+06	2.03962e+06	3.60239e+06
Viruses	NORO	Norovirus	2001	Incidence	Number	ITA	Italy	Europe	All ages	57291525	3.3385e+06	2.44901e+06	4.32546e+06
Viruses	NORO	Norovirus	2001	Incidence	Number	JAM	Jamaica	Americas	<5 years	274916	5825.84	3086.7	9632.65
Viruses	NORO	Norovirus	2001	Incidence	Number	JAM	Jamaica	Americas	≥5 years	2341388	19109.9	10424.6	32514.5
Viruses	NORO	Norovirus	2001	Incidence	Number	JAM	Jamaica	Americas	All ages	2616304	24935.7	13552.9	41777.7
Viruses	NORO	Norovirus	2001	Incidence	Number	JOR	Jordan	Eastern Mediterranean	<5 years	783378	25702.3	13751.2	41654.2
Viruses	NORO	Norovirus	2001	Incidence	Number	JOR	Jordan	Eastern Mediterranean	≥5 years	4658738	34278.1	17870.6	59629.4
Viruses	NORO	Norovirus	2001	Incidence	Number	JOR	Jordan	Eastern Mediterranean	All ages	5442116	59980.4	33271.3	99829.9
Viruses	NORO	Norovirus	2001	Incidence	Number	JPN	Japan	Western Pacific	<5 years	5924185	1.2385e+06	908524	1.60464e+06
Viruses	NORO	Norovirus	2001	Incidence	Number	JPN	Japan	Western Pacific	≥5 years	121216539	6.17027e+06	4.5263e+06	7.99437e+06
Viruses	NORO	Norovirus	2001	Incidence	Number	JPN	Japan	Western Pacific	All ages	127140724	7.40877e+06	5.43483e+06	9.59901e+06
Viruses	NORO	Norovirus	2001	Incidence	Number	KAZ	Kazakhstan	Europe	<5 years	1182602	31528.6	16282.3	52814.4
Viruses	NORO	Norovirus	2001	Incidence	Number	KAZ	Kazakhstan	Europe	≥5 years	14354475	33728.1	17405.6	60230.9
Viruses	NORO	Norovirus	2001	Incidence	Number	KAZ	Kazakhstan	Europe	All ages	15537077	65256.7	34980.1	111659
Viruses	NORO	Norovirus	2001	Incidence	Number	KEN	Kenya	Africa	<5 years	5387784	482824	256419	819853
Viruses	NORO	Norovirus	2001	Incidence	Number	KEN	Kenya	Africa	≥5 years	25721990	1.03568e+06	523081	1.8177e+06
Viruses	NORO	Norovirus	2001	Incidence	Number	KEN	Kenya	Africa	All ages	31109774	1.5185e+06	804401	2.55418e+06
Viruses	NORO	Norovirus	2001	Incidence	Number	KGZ	Kyrgyzstan	Europe	<5 years	545971	19302.9	10482.8	31301.5
Viruses	NORO	Norovirus	2001	Incidence	Number	KGZ	Kyrgyzstan	Europe	≥5 years	4503400	13661.4	7192.5	25410.9
Viruses	NORO	Norovirus	2001	Incidence	Number	KGZ	Kyrgyzstan	Europe	All ages	5049371	32964.4	17924.1	54970.8
Viruses	NORO	Norovirus	2001	Incidence	Number	KHM	Cambodia	Western Pacific	<5 years	1686668	151922	66101.2	270394
Viruses	NORO	Norovirus	2001	Incidence	Number	KHM	Cambodia	Western Pacific	≥5 years	10873359	134402	58741.7	242707
Viruses	NORO	Norovirus	2001	Incidence	Number	KHM	Cambodia	Western Pacific	All ages	12560027	286324	124971	500748
Viruses	NORO	Norovirus	2001	Incidence	Number	KIR	Kiribati	Western Pacific	<5 years	12955	780.983	387.692	1289.42
Viruses	NORO	Norovirus	2001	Incidence	Number	KIR	Kiribati	Western Pacific	≥5 years	76421	1627.7	775.386	2723.04
Viruses	NORO	Norovirus	2001	Incidence	Number	KIR	Kiribati	Western Pacific	All ages	89376	2408.69	1192.3	3953.14
Viruses	NORO	Norovirus	2001	Incidence	Number	KNA	Saint Kitts and Nevis	Americas	<5 years	4298	444.004	325.706	575.264
Viruses	NORO	Norovirus	2001	Incidence	Number	KNA	Saint Kitts and Nevis	Americas	≥5 years	41282	2212.04	1622.68	2865.99
Viruses	NORO	Norovirus	2001	Incidence	Number	KNA	Saint Kitts and Nevis	Americas	All ages	45580	2656.05	1948.39	3441.25
Viruses	NORO	Norovirus	2001	Incidence	Number	KOR	South Korea	Western Pacific	<5 years	3194074	456903	335169	591977
Viruses	NORO	Norovirus	2001	Incidence	Number	KOR	South Korea	Western Pacific	≥5 years	43710140	2.27631e+06	1.66982e+06	2.94925e+06
Viruses	NORO	Norovirus	2001	Incidence	Number	KOR	South Korea	Western Pacific	All ages	46904214	2.73321e+06	2.00499e+06	3.54123e+06
Viruses	NORO	Norovirus	2001	Incidence	Number	KWT	Kuwait	Eastern Mediterranean	<5 years	204893	19304.7	14161.3	25011.8
Viruses	NORO	Norovirus	2001	Incidence	Number	KWT	Kuwait	Eastern Mediterranean	≥5 years	1776870	96176.9	70552.2	124610
Viruses	NORO	Norovirus	2001	Incidence	Number	KWT	Kuwait	Eastern Mediterranean	All ages	1981763	115482	84713.5	149621
Viruses	NORO	Norovirus	2001	Incidence	Number	LAO	Laos	Western Pacific	<5 years	828339	69988.1	34190.9	116221
Viruses	NORO	Norovirus	2001	Incidence	Number	LAO	Laos	Western Pacific	≥5 years	4647993	49343.1	24080.7	86650.2
Viruses	NORO	Norovirus	2001	Incidence	Number	LAO	Laos	Western Pacific	All ages	5476332	119331	58958.4	195495
Viruses	NORO	Norovirus	2001	Incidence	Number	LBN	Lebanon	Eastern Mediterranean	<5 years	448129	20162.7	9499.6	36317.3
Viruses	NORO	Norovirus	2001	Incidence	Number	LBN	Lebanon	Eastern Mediterranean	≥5 years	3917754	29886	12874.5	54890.2
Viruses	NORO	Norovirus	2001	Incidence	Number	LBN	Lebanon	Eastern Mediterranean	All ages	4365883	50048.8	23200.4	87772
Viruses	NORO	Norovirus	2001	Incidence	Number	LBR	Liberia	Africa	<5 years	510289	53472.4	29852.3	86924
Viruses	NORO	Norovirus	2001	Incidence	Number	LBR	Liberia	Africa	≥5 years	2458373	80599.6	43172.4	133562
Viruses	NORO	Norovirus	2001	Incidence	Number	LBR	Liberia	Africa	All ages	2968662	134072	72080.4	219029
Viruses	NORO	Norovirus	2001	Incidence	Number	LBY	Libya	Eastern Mediterranean	<5 years	547762	20827.8	11139.8	34644.4
Viruses	NORO	Norovirus	2001	Incidence	Number	LBY	Libya	Eastern Mediterranean	≥5 years	4804982	34887.1	18528.7	59855.9
Viruses	NORO	Norovirus	2001	Incidence	Number	LBY	Libya	Eastern Mediterranean	All ages	5352744	55714.9	30640.1	93122.2
Viruses	NORO	Norovirus	2001	Incidence	Number	LCA	Saint Lucia	Americas	<5 years	16332	340.989	178.863	562.437
Viruses	NORO	Norovirus	2001	Incidence	Number	LCA	Saint Lucia	Americas	≥5 years	143184	1804.04	982.518	3070.58
Viruses	NORO	Norovirus	2001	Incidence	Number	LCA	Saint Lucia	Americas	All ages	159516	2145.03	1168.29	3545.84
Viruses	NORO	Norovirus	2001	Incidence	Number	LKA	Sri Lanka	South-East Asia	<5 years	1726747	75777.7	40760.4	120070
Viruses	NORO	Norovirus	2001	Incidence	Number	LKA	Sri Lanka	South-East Asia	≥5 years	17741788	194023	93667.6	321424
Viruses	NORO	Norovirus	2001	Incidence	Number	LKA	Sri Lanka	South-East Asia	All ages	19468535	269801	140438	433542
Viruses	NORO	Norovirus	2001	Incidence	Number	LSO	Lesotho	Africa	<5 years	260798	19485.8	10793.2	31568.3
Viruses	NORO	Norovirus	2001	Incidence	Number	LSO	Lesotho	Africa	≥5 years	1742406	71025.9	38075.4	117226
Viruses	NORO	Norovirus	2001	Incidence	Number	LSO	Lesotho	Africa	All ages	2003204	90511.7	49224.5	147591
Viruses	NORO	Norovirus	2001	Incidence	Number	LTU	Lithuania	Europe	<5 years	180770	33996.1	24938.4	44046.3
Viruses	NORO	Norovirus	2001	Incidence	Number	LTU	Lithuania	Europe	≥5 years	3309156	169370	124244	219440
Viruses	NORO	Norovirus	2001	Incidence	Number	LTU	Lithuania	Europe	All ages	3489926	203366	149182	263486
Viruses	NORO	Norovirus	2001	Incidence	Number	LUX	Luxembourg	Europe	<5 years	28406	4278.68	3138.7	5543.59
Viruses	NORO	Norovirus	2001	Incidence	Number	LUX	Luxembourg	Europe	≥5 years	410830	21316.6	15637.1	27618.3
Viruses	NORO	Norovirus	2001	Incidence	Number	LUX	Luxembourg	Europe	All ages	439236	25595.2	18775.8	33161.9
Viruses	NORO	Norovirus	2001	Incidence	Number	LVA	Latvia	Europe	<5 years	94943	22934.3	16823.8	29714.3
Viruses	NORO	Norovirus	2001	Incidence	Number	LVA	Latvia	Europe	≥5 years	2259416	114259	83816.9	148038
Viruses	NORO	Norovirus	2001	Incidence	Number	LVA	Latvia	Europe	All ages	2354359	137194	100641	177752
Viruses	NORO	Norovirus	2001	Incidence	Number	MAR	Morocco	Eastern Mediterranean	<5 years	3157945	210725	104005	361616
Viruses	NORO	Norovirus	2001	Incidence	Number	MAR	Morocco	Eastern Mediterranean	≥5 years	25462375	166537	78699	297277
Viruses	NORO	Norovirus	2001	Incidence	Number	MAR	Morocco	Eastern Mediterranean	All ages	28620320	377263	185031	665087
Viruses	NORO	Norovirus	2001	Incidence	Number	MCO	Monaco	Europe	<5 years	1411	316.131	231.903	409.589
Viruses	NORO	Norovirus	2001	Incidence	Number	MCO	Monaco	Europe	≥5 years	31042	1574.98	1155.35	2040.58
Viruses	NORO	Norovirus	2001	Incidence	Number	MCO	Monaco	Europe	All ages	32453	1891.11	1387.25	2450.17
Viruses	NORO	Norovirus	2001	Incidence	Number	MDA	Moldova	Europe	<5 years	248580	9685.17	5054.02	15745.9
Viruses	NORO	Norovirus	2001	Incidence	Number	MDA	Moldova	Europe	≥5 years	3964225	11075.5	5792.31	20317.5
Viruses	NORO	Norovirus	2001	Incidence	Number	MDA	Moldova	Europe	All ages	4212805	20760.7	10817.9	36630.3
Viruses	NORO	Norovirus	2001	Incidence	Number	MDG	Madagascar	Africa	<5 years	3087676	316380	177270	523648
Viruses	NORO	Norovirus	2001	Incidence	Number	MDG	Madagascar	Africa	≥5 years	13686946	537254	273501	884123
Viruses	NORO	Norovirus	2001	Incidence	Number	MDG	Madagascar	Africa	All ages	16774622	853634	442082	1.3746e+06
Viruses	NORO	Norovirus	2001	Incidence	Number	MDV	Maldives	South-East Asia	<5 years	30978	2244.71	1187.24	3636.46
Viruses	NORO	Norovirus	2001	Incidence	Number	MDV	Maldives	South-East Asia	≥5 years	253373	2629.73	1341.7	4453.86
Viruses	NORO	Norovirus	2001	Incidence	Number	MDV	Maldives	South-East Asia	All ages	284351	4874.44	2649.64	7661.87
Viruses	NORO	Norovirus	2001	Incidence	Number	MEX	Mexico	Americas	<5 years	11406579	320206	162611	526839
Viruses	NORO	Norovirus	2001	Incidence	Number	MEX	Mexico	Americas	≥5 years	87963467	693004	371352	1.22577e+06
Viruses	NORO	Norovirus	2001	Incidence	Number	MEX	Mexico	Americas	All ages	99370046	1.01321e+06	540128	1.69319e+06
Viruses	NORO	Norovirus	2001	Incidence	Number	MHL	Marshall Islands	Western Pacific	<5 years	7921	424.156	228.067	701.487
Viruses	NORO	Norovirus	2001	Incidence	Number	MHL	Marshall Islands	Western Pacific	≥5 years	43026	567.356	288.446	971.274
Viruses	NORO	Norovirus	2001	Incidence	Number	MHL	Marshall Islands	Western Pacific	All ages	50947	991.511	534.88	1667.95
Viruses	NORO	Norovirus	2001	Incidence	Number	MKD	North Macedonia	Europe	<5 years	146821	3986.57	2072.69	6539.14
Viruses	NORO	Norovirus	2001	Incidence	Number	MKD	North Macedonia	Europe	≥5 years	1914895	1360.44	687.693	2531.82
Viruses	NORO	Norovirus	2001	Incidence	Number	MKD	North Macedonia	Europe	All ages	2061716	5347.01	2818.87	9140.02
Viruses	NORO	Norovirus	2001	Incidence	Number	MLI	Mali	Africa	<5 years	2175339	205917	104741	351801
Viruses	NORO	Norovirus	2001	Incidence	Number	MLI	Mali	Africa	≥5 years	9554836	313272	147969	535170
Viruses	NORO	Norovirus	2001	Incidence	Number	MLI	Mali	Africa	All ages	11730175	519189	258798	871874
Viruses	NORO	Norovirus	2001	Incidence	Number	MLT	Malta	Europe	<5 years	22747	3909.74	2868.05	5065.57
Viruses	NORO	Norovirus	2001	Incidence	Number	MLT	Malta	Europe	≥5 years	378614	19478.4	14288.7	25236.8
Viruses	NORO	Norovirus	2001	Incidence	Number	MLT	Malta	Europe	All ages	401361	23388.2	17156.8	30302.4
Viruses	NORO	Norovirus	2001	Incidence	Number	MMR	Myanmar	South-East Asia	<5 years	4849809	492346	269971	770976
Viruses	NORO	Norovirus	2001	Incidence	Number	MMR	Myanmar	South-East Asia	≥5 years	40686136	379061	191860	616785
Viruses	NORO	Norovirus	2001	Incidence	Number	MMR	Myanmar	South-East Asia	All ages	45535945	871407	471788	1.34547e+06
Viruses	NORO	Norovirus	2001	Incidence	Number	MNE	Montenegro	Europe	<5 years	42874	491.747	251.614	859.845
Viruses	NORO	Norovirus	2001	Incidence	Number	MNE	Montenegro	Europe	≥5 years	591228	308.932	155.589	572.474
Viruses	NORO	Norovirus	2001	Incidence	Number	MNE	Montenegro	Europe	All ages	634102	800.679	417.464	1394.24
Viruses	NORO	Norovirus	2001	Incidence	Number	MNG	Mongolia	Western Pacific	<5 years	249024	8487.61	4224.86	14209.6
Viruses	NORO	Norovirus	2001	Incidence	Number	MNG	Mongolia	Western Pacific	≥5 years	2217372	4255.03	1985.14	7698.85
Viruses	NORO	Norovirus	2001	Incidence	Number	MNG	Mongolia	Western Pacific	All ages	2466396	12742.6	6533.4	21402.3
Viruses	NORO	Norovirus	2001	Incidence	Number	MOZ	Mozambique	Africa	<5 years	3247116	234830	118867	412166
Viruses	NORO	Norovirus	2001	Incidence	Number	MOZ	Mozambique	Africa	≥5 years	15083381	285489	134084	493074
Viruses	NORO	Norovirus	2001	Incidence	Number	MOZ	Mozambique	Africa	All ages	18330497	520319	256888	870257
Viruses	NORO	Norovirus	2001	Incidence	Number	MRT	Mauritania	Africa	<5 years	440864	42031.1	23376.1	68224.7
Viruses	NORO	Norovirus	2001	Incidence	Number	MRT	Mauritania	Africa	≥5 years	2209046	80035.2	41550	134116
Viruses	NORO	Norovirus	2001	Incidence	Number	MRT	Mauritania	Africa	All ages	2649910	122066	66044	199034
Viruses	NORO	Norovirus	2001	Incidence	Number	MUS	Mauritius	Africa	<5 years	99325	5741.28	3110.68	9688.31
Viruses	NORO	Norovirus	2001	Incidence	Number	MUS	Mauritius	Africa	≥5 years	1122345	12585.9	6179.57	21893.7
Viruses	NORO	Norovirus	2001	Incidence	Number	MUS	Mauritius	Africa	All ages	1221670	18327.2	9630.96	30064.1
Viruses	NORO	Norovirus	2001	Incidence	Number	MWI	Malawi	Africa	<5 years	2091028	180285	95836.3	300592
Viruses	NORO	Norovirus	2001	Incidence	Number	MWI	Malawi	Africa	≥5 years	9361078	269506	135986	463157
Viruses	NORO	Norovirus	2001	Incidence	Number	MWI	Malawi	Africa	All ages	11452106	449791	235512	750164
Viruses	NORO	Norovirus	2001	Incidence	Number	MYS	Malaysia	Western Pacific	<5 years	2644188	76639.3	38922.8	127656
Viruses	NORO	Norovirus	2001	Incidence	Number	MYS	Malaysia	Western Pacific	≥5 years	20595071	240373	125592	415428
Viruses	NORO	Norovirus	2001	Incidence	Number	MYS	Malaysia	Western Pacific	All ages	23239259	317012	166240	543228
Viruses	NORO	Norovirus	2001	Incidence	Number	NAM	Namibia	Africa	<5 years	262159	14783.1	7677.97	25445.9
Viruses	NORO	Norovirus	2001	Incidence	Number	NAM	Namibia	Africa	≥5 years	1576980	58605.5	29577.3	100143
Viruses	NORO	Norovirus	2001	Incidence	Number	NAM	Namibia	Africa	All ages	1839139	73388.6	37990.8	123911
Viruses	NORO	Norovirus	2001	Incidence	Number	NER	Niger	Africa	<5 years	2395770	267551	147425	430558
Viruses	NORO	Norovirus	2001	Incidence	Number	NER	Niger	Africa	≥5 years	9314992	271168	142482	446898
Viruses	NORO	Norovirus	2001	Incidence	Number	NER	Niger	Africa	All ages	11710762	538720	287720	873132
Viruses	NORO	Norovirus	2001	Incidence	Number	NGA	Nigeria	Africa	<5 years	22560718	2.16107e+06	1.05284e+06	3.70797e+06
Viruses	NORO	Norovirus	2001	Incidence	Number	NGA	Nigeria	Africa	≥5 years	105530641	3.41795e+06	1.57117e+06	6.04738e+06
Viruses	NORO	Norovirus	2001	Incidence	Number	NGA	Nigeria	Africa	All ages	128091359	5.57902e+06	2.6399e+06	9.621e+06
Viruses	NORO	Norovirus	2001	Incidence	Number	NIC	Nicaragua	Americas	<5 years	679128	47447	23009.2	90775.1
Viruses	NORO	Norovirus	2001	Incidence	Number	NIC	Nicaragua	Americas	≥5 years	4377062	59994.4	27501.6	109760
Viruses	NORO	Norovirus	2001	Incidence	Number	NIC	Nicaragua	Americas	All ages	5056190	107441	50720.8	193184
Viruses	NORO	Norovirus	2001	Incidence	Number	NIU	Niue	Western Pacific	<5 years	189	19.6188	14.3917	25.4186
Viruses	NORO	Norovirus	2001	Incidence	Number	NIU	Niue	Western Pacific	≥5 years	1825	97.7414	71.6998	126.637
Viruses	NORO	Norovirus	2001	Incidence	Number	NIU	Niue	Western Pacific	All ages	2014	117.36	86.0915	152.055
Viruses	NORO	Norovirus	2001	Incidence	Number	NLD	Netherlands	Europe	<5 years	1017776	157052	115208	203481
Viruses	NORO	Norovirus	2001	Incidence	Number	NLD	Netherlands	Europe	≥5 years	15104639	782437	573970	1.01375e+06
Viruses	NORO	Norovirus	2001	Incidence	Number	NLD	Netherlands	Europe	All ages	16122415	939488	689177	1.21723e+06
Viruses	NORO	Norovirus	2001	Incidence	Number	NOR	Norway	Europe	<5 years	300953	43867.9	32180	56836.6
Viruses	NORO	Norovirus	2001	Incidence	Number	NOR	Norway	Europe	≥5 years	4202388	218552	160322	283162
Viruses	NORO	Norovirus	2001	Incidence	Number	NOR	Norway	Europe	All ages	4503341	262420	192502	339998
Viruses	NORO	Norovirus	2001	Incidence	Number	NPL	Nepal	South-East Asia	<5 years	3589640	251160	123262	424412
Viruses	NORO	Norovirus	2001	Incidence	Number	NPL	Nepal	South-East Asia	≥5 years	21160528	354149	161245	615702
Viruses	NORO	Norovirus	2001	Incidence	Number	NPL	Nepal	South-East Asia	All ages	24750168	605310	285846	1.02346e+06
Viruses	NORO	Norovirus	2001	Incidence	Number	NRU	Nauru	Western Pacific	<5 years	1336	98.9024	72.5515	128.141
Viruses	NORO	Norovirus	2001	Incidence	Number	NRU	Nauru	Western Pacific	≥5 years	8817	492.735	361.454	638.402
Viruses	NORO	Norovirus	2001	Incidence	Number	NRU	Nauru	Western Pacific	All ages	10153	591.638	434.006	766.543
Viruses	NORO	Norovirus	2001	Incidence	Number	NZL	New Zealand	Western Pacific	<5 years	282212	37690	27648.1	48832.2
Viruses	NORO	Norovirus	2001	Incidence	Number	NZL	New Zealand	Western Pacific	≥5 years	3586918	187773	137744	243284
Viruses	NORO	Norovirus	2001	Incidence	Number	NZL	New Zealand	Western Pacific	All ages	3869130	225463	165392	292116
Viruses	NORO	Norovirus	2001	Incidence	Number	OMN	Oman	Eastern Mediterranean	<5 years	264190	22370.1	16410	28983.4
Viruses	NORO	Norovirus	2001	Incidence	Number	OMN	Oman	Eastern Mediterranean	≥5 years	2032257	111449	81755.2	144396
Viruses	NORO	Norovirus	2001	Incidence	Number	OMN	Oman	Eastern Mediterranean	All ages	2296447	133819	98165.1	173380
Viruses	NORO	Norovirus	2001	Incidence	Number	PAK	Pakistan	Eastern Mediterranean	<5 years	24896305	2.60718e+06	1.27924e+06	4.6396e+06
Viruses	NORO	Norovirus	2001	Incidence	Number	PAK	Pakistan	Eastern Mediterranean	≥5 years	132249855	4.00645e+06	2.06288e+06	7.25933e+06
Viruses	NORO	Norovirus	2001	Incidence	Number	PAK	Pakistan	Eastern Mediterranean	All ages	157146160	6.61363e+06	3.44291e+06	1.19435e+07
Viruses	NORO	Norovirus	2001	Incidence	Number	PAN	Panama	Americas	<5 years	341052	29611.1	21721.7	38365.1
Viruses	NORO	Norovirus	2001	Incidence	Number	PAN	Panama	Americas	≥5 years	2698733	147524	108219	191136
Viruses	NORO	Norovirus	2001	Incidence	Number	PAN	Panama	Americas	All ages	3039785	177135	129940	229501
Viruses	NORO	Norovirus	2001	Incidence	Number	PER	Peru	Americas	<5 years	3080453	307850	153744	538866
Viruses	NORO	Norovirus	2001	Incidence	Number	PER	Peru	Americas	≥5 years	23713815	394973	187805	728727
Viruses	NORO	Norovirus	2001	Incidence	Number	PER	Peru	Americas	All ages	26794268	702823	339479	1.28361e+06
Viruses	NORO	Norovirus	2001	Incidence	Number	PHL	Philippines	Western Pacific	<5 years	11100201	1.05611e+06	520947	1.75488e+06
Viruses	NORO	Norovirus	2001	Incidence	Number	PHL	Philippines	Western Pacific	≥5 years	69459427	1.1863e+06	566303	2.07044e+06
Viruses	NORO	Norovirus	2001	Incidence	Number	PHL	Philippines	Western Pacific	All ages	80559628	2.24241e+06	1.10693e+06	3.72289e+06
Viruses	NORO	Norovirus	2001	Incidence	Number	PLW	Palau	Western Pacific	<5 years	1315	53.8889	28.0112	91.7627
Viruses	NORO	Norovirus	2001	Incidence	Number	PLW	Palau	Western Pacific	≥5 years	17963	224.221	118.096	386.246
Viruses	NORO	Norovirus	2001	Incidence	Number	PLW	Palau	Western Pacific	All ages	19278	278.11	149.335	470.591
Viruses	NORO	Norovirus	2001	Incidence	Number	PNG	Papua New Guinea	Western Pacific	<5 years	845097	70523.4	30529.2	124348
Viruses	NORO	Norovirus	2001	Incidence	Number	PNG	Papua New Guinea	Western Pacific	≥5 years	4786639	83954.5	35214.9	149998
Viruses	NORO	Norovirus	2001	Incidence	Number	PNG	Papua New Guinea	Western Pacific	All ages	5631736	154478	68059.2	266253
Viruses	NORO	Norovirus	2001	Incidence	Number	POL	Poland	Europe	<5 years	1984867	372634	273352	482795
Viruses	NORO	Norovirus	2001	Incidence	Number	POL	Poland	Europe	≥5 years	36268545	1.85648e+06	1.36185e+06	2.4053e+06
Viruses	NORO	Norovirus	2001	Incidence	Number	POL	Poland	Europe	All ages	38253412	2.22911e+06	1.6352e+06	2.8881e+06
Viruses	NORO	Norovirus	2001	Incidence	Number	PRK	North Korea	South-East Asia	<5 years	2013816	73020.1	39439	116190
Viruses	NORO	Norovirus	2001	Incidence	Number	PRK	North Korea	South-East Asia	≥5 years	21731313	103174	51148.1	173162
Viruses	NORO	Norovirus	2001	Incidence	Number	PRK	North Korea	South-East Asia	All ages	23745129	176194	91459.6	282174
Viruses	NORO	Norovirus	2001	Incidence	Number	PRT	Portugal	Europe	<5 years	549560	100544	73755.5	130267
Viruses	NORO	Norovirus	2001	Incidence	Number	PRT	Portugal	Europe	≥5 years	9771931	500912	367452	648996
Viruses	NORO	Norovirus	2001	Incidence	Number	PRT	Portugal	Europe	All ages	10321491	601456	441208	779264
Viruses	NORO	Norovirus	2001	Incidence	Number	PRY	Paraguay	Americas	<5 years	677349	58257.8	30952.7	94845
Viruses	NORO	Norovirus	2001	Incidence	Number	PRY	Paraguay	Americas	≥5 years	4470567	48245.5	25577.6	82547.2
Viruses	NORO	Norovirus	2001	Incidence	Number	PRY	Paraguay	Americas	All ages	5147916	106503	56785.9	174888
Viruses	NORO	Norovirus	2001	Incidence	Number	QAT	Qatar	Eastern Mediterranean	<5 years	54673	6442.43	4725.95	8347
Viruses	NORO	Norovirus	2001	Incidence	Number	QAT	Qatar	Eastern Mediterranean	≥5 years	606686	32096.4	23544.9	41585
Viruses	NORO	Norovirus	2001	Incidence	Number	QAT	Qatar	Eastern Mediterranean	All ages	661359	38538.8	28270.8	49932
Viruses	NORO	Norovirus	2001	Incidence	Number	ROU	Romania	Europe	<5 years	1131402	214169	157107	277483
Viruses	NORO	Norovirus	2001	Incidence	Number	ROU	Romania	Europe	≥5 years	20854479	1.067e+06	782713	1.38243e+06
Viruses	NORO	Norovirus	2001	Incidence	Number	ROU	Romania	Europe	All ages	21985881	1.28117e+06	939820	1.65991e+06
Viruses	NORO	Norovirus	2001	Incidence	Number	RUS	Russia	Europe	<5 years	6335455	315153	157088	564370
Viruses	NORO	Norovirus	2001	Incidence	Number	RUS	Russia	Europe	≥5 years	140148482	550046	238058	1.0235e+06
Viruses	NORO	Norovirus	2001	Incidence	Number	RUS	Russia	Europe	All ages	146483937	865199	427282	1.59549e+06
Viruses	NORO	Norovirus	2001	Incidence	Number	RWA	Rwanda	Africa	<5 years	1379733	127977	70705.1	207452
Viruses	NORO	Norovirus	2001	Incidence	Number	RWA	Rwanda	Africa	≥5 years	6868034	155210	82361.2	258638
Viruses	NORO	Norovirus	2001	Incidence	Number	RWA	Rwanda	Africa	All ages	8247767	283187	152750	461329
Viruses	NORO	Norovirus	2001	Incidence	Number	SAU	Saudi Arabia	Eastern Mediterranean	<5 years	2160741	161784	118679	209611
Viruses	NORO	Norovirus	2001	Incidence	Number	SAU	Saudi Arabia	Eastern Mediterranean	≥5 years	14447438	806011	591263	1.04429e+06
Viruses	NORO	Norovirus	2001	Incidence	Number	SAU	Saudi Arabia	Eastern Mediterranean	All ages	16608179	967795	709942	1.2539e+06
Viruses	NORO	Norovirus	2001	Incidence	Number	SDN	Sudan	Eastern Mediterranean	<5 years	4995135	570602	315328	923759
Viruses	NORO	Norovirus	2001	Incidence	Number	SDN	Sudan	Eastern Mediterranean	≥5 years	23168371	332125	172468	569689
Viruses	NORO	Norovirus	2001	Incidence	Number	SDN	Sudan	Eastern Mediterranean	All ages	28163506	902727	499317	1.44776e+06
Viruses	NORO	Norovirus	2001	Incidence	Number	SEAR	South-East Asian Region	South-East Asia	<5 years	190213293	1.29144e+07	7.19654e+06	2.14495e+07
Viruses	NORO	Norovirus	2001	Incidence	Number	SEAR	South-East Asian Region	South-East Asia	≥5 years	1409452900	3.65359e+07	1.89093e+07	6.05072e+07
Viruses	NORO	Norovirus	2001	Incidence	Number	SEAR	South-East Asian Region	South-East Asia	All ages	1599666193	4.94503e+07	2.68215e+07	8.06634e+07
Viruses	NORO	Norovirus	2001	Incidence	Number	SEN	Senegal	Africa	<5 years	1679369	171830	95519.9	277891
Viruses	NORO	Norovirus	2001	Incidence	Number	SEN	Senegal	Africa	≥5 years	8409436	272694	139512	464542
Viruses	NORO	Norovirus	2001	Incidence	Number	SEN	Senegal	Africa	All ages	10088805	444524	239775	723709
Viruses	NORO	Norovirus	2001	Incidence	Number	SGP	Singapore	Western Pacific	<5 years	244095	39739.6	29151.6	51487.7
Viruses	NORO	Norovirus	2001	Incidence	Number	SGP	Singapore	Western Pacific	≥5 years	3835440	197984	145234	256514
Viruses	NORO	Norovirus	2001	Incidence	Number	SGP	Singapore	Western Pacific	All ages	4079535	237723	174386	308001
Viruses	NORO	Norovirus	2001	Incidence	Number	SLB	Solomon Islands	Western Pacific	<5 years	72228	2865.86	1389.06	4716.02
Viruses	NORO	Norovirus	2001	Incidence	Number	SLB	Solomon Islands	Western Pacific	≥5 years	372602	5371.07	2605.59	9145.07
Viruses	NORO	Norovirus	2001	Incidence	Number	SLB	Solomon Islands	Western Pacific	All ages	444830	8236.93	4131.92	13579.8
Viruses	NORO	Norovirus	2001	Incidence	Number	SLE	Sierra Leone	Africa	<5 years	794336	78629.3	43460.7	127720
Viruses	NORO	Norovirus	2001	Incidence	Number	SLE	Sierra Leone	Africa	≥5 years	3726161	116226	61802.3	190290
Viruses	NORO	Norovirus	2001	Incidence	Number	SLE	Sierra Leone	Africa	All ages	4520497	194855	105300	315234
Viruses	NORO	Norovirus	2001	Incidence	Number	SLV	El Salvador	Americas	<5 years	740525	38085.3	20283.7	61232
Viruses	NORO	Norovirus	2001	Incidence	Number	SLV	El Salvador	Americas	≥5 years	5216574	70538.3	38268.7	120271
Viruses	NORO	Norovirus	2001	Incidence	Number	SLV	El Salvador	Americas	All ages	5957099	108624	58648.2	179567
Viruses	NORO	Norovirus	2001	Incidence	Number	SMR	San Marino	Europe	<5 years	1424	262.72	192.723	340.388
Viruses	NORO	Norovirus	2001	Incidence	Number	SMR	San Marino	Europe	≥5 years	25546	1308.88	960.151	1695.82
Viruses	NORO	Norovirus	2001	Incidence	Number	SMR	San Marino	Europe	All ages	26970	1571.6	1152.87	2036.21
Viruses	NORO	Norovirus	2001	Incidence	Number	SOM	Somalia	Eastern Mediterranean	<5 years	1832849	176912	97722	291170
Viruses	NORO	Norovirus	2001	Incidence	Number	SOM	Somalia	Eastern Mediterranean	≥5 years	7185979	204378	109857	333571
Viruses	NORO	Norovirus	2001	Incidence	Number	SOM	Somalia	Eastern Mediterranean	All ages	9018828	381290	211776	611641
Viruses	NORO	Norovirus	2001	Incidence	Number	SRB	Serbia	Europe	<5 years	369060	4298.43	2142.01	7411.59
Viruses	NORO	Norovirus	2001	Incidence	Number	SRB	Serbia	Europe	≥5 years	7304284	3762.83	1917.15	7057.22
Viruses	NORO	Norovirus	2001	Incidence	Number	SRB	Serbia	Europe	All ages	7673344	8061.25	4263.72	14288
Viruses	NORO	Norovirus	2001	Incidence	Number	SSD	South Sudan	Africa	<5 years	1197024	124486	68894.7	206492
Viruses	NORO	Norovirus	2001	Incidence	Number	SSD	South Sudan	Africa	≥5 years	4970386	179220	92712.8	299469
Viruses	NORO	Norovirus	2001	Incidence	Number	SSD	South Sudan	Africa	All ages	6167410	303706	160242	503190
Viruses	NORO	Norovirus	2001	Incidence	Number	STP	Sao Tome and Principe	Africa	<5 years	21992	1324.48	736.473	2176.3
Viruses	NORO	Norovirus	2001	Incidence	Number	STP	Sao Tome and Principe	Africa	≥5 years	122791	2653.4	1406.76	4362.71
Viruses	NORO	Norovirus	2001	Incidence	Number	STP	Sao Tome and Principe	Africa	All ages	144783	3977.88	2200.16	6520.7
Viruses	NORO	Norovirus	2001	Incidence	Number	SUR	Suriname	Americas	<5 years	55687	1610.82	868.411	2547.9
Viruses	NORO	Norovirus	2001	Incidence	Number	SUR	Suriname	Americas	≥5 years	425875	3954.44	2128.89	6536.37
Viruses	NORO	Norovirus	2001	Incidence	Number	SUR	Suriname	Americas	All ages	481562	5565.26	2977.97	9081.39
Viruses	NORO	Norovirus	2001	Incidence	Number	SVK	Slovakia	Europe	<5 years	283849	52411.6	38447.4	67906
Viruses	NORO	Norovirus	2001	Incidence	Number	SVK	Slovakia	Europe	≥5 years	5096560	261117	191546	338310
Viruses	NORO	Norovirus	2001	Incidence	Number	SVK	Slovakia	Europe	All ages	5380409	313528	229994	406216
Viruses	NORO	Norovirus	2001	Incidence	Number	SVN	Slovenia	Europe	<5 years	91275	19365.8	14206.1	25090.9
Viruses	NORO	Norovirus	2001	Incidence	Number	SVN	Slovenia	Europe	≥5 years	1896760	96481.3	70775.5	125004
Viruses	NORO	Norovirus	2001	Incidence	Number	SVN	Slovenia	Europe	All ages	1988035	115847	84981.6	150095
Viruses	NORO	Norovirus	2001	Incidence	Number	SWE	Sweden	Europe	<5 years	457852	86529.7	63475.3	112110
Viruses	NORO	Norovirus	2001	Incidence	Number	SWE	Sweden	Europe	≥5 years	8425012	431094	316236	558538
Viruses	NORO	Norovirus	2001	Incidence	Number	SWE	Sweden	Europe	All ages	8882864	517624	379712	670649
Viruses	NORO	Norovirus	2001	Incidence	Number	SWZ	Eswatini	Africa	<5 years	149524	11521.6	6399.47	18451.4
Viruses	NORO	Norovirus	2001	Incidence	Number	SWZ	Eswatini	Africa	≥5 years	897021	36977.4	19362.9	61210.9
Viruses	NORO	Norovirus	2001	Incidence	Number	SWZ	Eswatini	Africa	All ages	1046545	48499.1	26024.4	78571.8
Viruses	NORO	Norovirus	2001	Incidence	Number	SYC	Seychelles	Africa	<5 years	7397	193.463	102.766	331.579
Viruses	NORO	Norovirus	2001	Incidence	Number	SYC	Seychelles	Africa	≥5 years	76569	642.256	321.586	1084.36
Viruses	NORO	Norovirus	2001	Incidence	Number	SYC	Seychelles	Africa	All ages	83966	835.719	437.99	1376.38
Viruses	NORO	Norovirus	2001	Incidence	Number	SYR	Syria	Eastern Mediterranean	<5 years	2476988	93660.3	50373.6	153744
Viruses	NORO	Norovirus	2001	Incidence	Number	SYR	Syria	Eastern Mediterranean	≥5 years	14366789	118362	61687	211080
Viruses	NORO	Norovirus	2001	Incidence	Number	SYR	Syria	Eastern Mediterranean	All ages	16843777	212023	116899	354707
Viruses	NORO	Norovirus	2001	Incidence	Number	TCD	Chad	Africa	<5 years	1786635	187469	103696	300060
Viruses	NORO	Norovirus	2001	Incidence	Number	TCD	Chad	Africa	≥5 years	6867121	193443	102295	317534
Viruses	NORO	Norovirus	2001	Incidence	Number	TCD	Chad	Africa	All ages	8653756	380912	205460	609757
Viruses	NORO	Norovirus	2001	Incidence	Number	TGO	Togo	Africa	<5 years	842519	85249.9	47063.8	140342
Viruses	NORO	Norovirus	2001	Incidence	Number	TGO	Togo	Africa	≥5 years	4366808	128125	68151.9	210264
Viruses	NORO	Norovirus	2001	Incidence	Number	TGO	Togo	Africa	All ages	5209327	213375	114185	347872
Viruses	NORO	Norovirus	2001	Incidence	Number	THA	Thailand	South-East Asia	<5 years	4822837	229636	113167	389522
Viruses	NORO	Norovirus	2001	Incidence	Number	THA	Thailand	South-East Asia	≥5 years	58517754	592997	290965	1.0206e+06
Viruses	NORO	Norovirus	2001	Incidence	Number	THA	Thailand	South-East Asia	All ages	63340591	822633	403692	1.37482e+06
Viruses	NORO	Norovirus	2001	Incidence	Number	TJK	Tajikistan	Europe	<5 years	886040	71125	39543.9	117511
Viruses	NORO	Norovirus	2001	Incidence	Number	TJK	Tajikistan	Europe	≥5 years	5460032	56890.5	29648.5	101551
Viruses	NORO	Norovirus	2001	Incidence	Number	TJK	Tajikistan	Europe	All ages	6346072	128016	68855.3	213153
Viruses	NORO	Norovirus	2001	Incidence	Number	TKM	Turkmenistan	Europe	<5 years	525697	31922.4	16243.5	53687.9
Viruses	NORO	Norovirus	2001	Incidence	Number	TKM	Turkmenistan	Europe	≥5 years	4102876	20468.8	10811.3	35193.5
Viruses	NORO	Norovirus	2001	Incidence	Number	TKM	Turkmenistan	Europe	All ages	4628573	52391.1	27594.3	88751.6
Viruses	NORO	Norovirus	2001	Incidence	Number	TLS	Timor-Leste	South-East Asia	<5 years	128045	12650.2	6821.74	19715.9
Viruses	NORO	Norovirus	2001	Incidence	Number	TLS	Timor-Leste	South-East Asia	≥5 years	647965	9307.04	4680.61	15661.9
Viruses	NORO	Norovirus	2001	Incidence	Number	TLS	Timor-Leste	South-East Asia	All ages	776010	21957.3	11875.3	34272.9
Viruses	NORO	Norovirus	2001	Incidence	Number	TON	Tonga	Western Pacific	<5 years	14167	374.954	192.6	648.122
Viruses	NORO	Norovirus	2001	Incidence	Number	TON	Tonga	Western Pacific	≥5 years	88823	1221	619.778	2096.22
Viruses	NORO	Norovirus	2001	Incidence	Number	TON	Tonga	Western Pacific	All ages	102990	1595.96	837.622	2710.13
Viruses	NORO	Norovirus	2001	Incidence	Number	TTO	Trinidad and Tobago	Americas	<5 years	96416	12882.5	9450.17	16690.9
Viruses	NORO	Norovirus	2001	Incidence	Number	TTO	Trinidad and Tobago	Americas	≥5 years	1226060	64181.1	47081.1	83154.9
Viruses	NORO	Norovirus	2001	Incidence	Number	TTO	Trinidad and Tobago	Americas	All ages	1322476	77063.6	56531.3	99845.8
Viruses	NORO	Norovirus	2001	Incidence	Number	TUN	Tunisia	Eastern Mediterranean	<5 years	869000	33003.9	17724.7	54460.6
Viruses	NORO	Norovirus	2001	Incidence	Number	TUN	Tunisia	Eastern Mediterranean	≥5 years	8949223	57238.9	29893.1	100079
Viruses	NORO	Norovirus	2001	Incidence	Number	TUN	Tunisia	Eastern Mediterranean	All ages	9818223	90242.7	48922	149250
Viruses	NORO	Norovirus	2001	Incidence	Number	TUR	Turkey	Europe	<5 years	6687463	359901	187854	649509
Viruses	NORO	Norovirus	2001	Incidence	Number	TUR	Turkey	Europe	≥5 years	59150768	470353	234429	871301
Viruses	NORO	Norovirus	2001	Incidence	Number	TUR	Turkey	Europe	All ages	65838231	830254	431410	1.46582e+06
Viruses	NORO	Norovirus	2001	Incidence	Number	TUV	Tuvalu	Western Pacific	<5 years	1225	35.3856	18.2292	58.3104
Viruses	NORO	Norovirus	2001	Incidence	Number	TUV	Tuvalu	Western Pacific	≥5 years	8344	96.3501	49.8052	161.292
Viruses	NORO	Norovirus	2001	Incidence	Number	TUV	Tuvalu	Western Pacific	All ages	9569	131.736	70.7509	216.856
Viruses	NORO	Norovirus	2001	Incidence	Number	TZA	Tanzania	Africa	<5 years	6081803	489358	245436	869779
Viruses	NORO	Norovirus	2001	Incidence	Number	TZA	Tanzania	Africa	≥5 years	28666074	1.04543e+06	503007	1.8982e+06
Viruses	NORO	Norovirus	2001	Incidence	Number	TZA	Tanzania	Africa	All ages	34747877	1.53479e+06	772536	2.71462e+06
Viruses	NORO	Norovirus	2001	Incidence	Number	UGA	Uganda	Africa	<5 years	4876099	398488	220773	658069
Viruses	NORO	Norovirus	2001	Incidence	Number	UGA	Uganda	Africa	≥5 years	19499177	542490	285748	901927
Viruses	NORO	Norovirus	2001	Incidence	Number	UGA	Uganda	Africa	All ages	24375276	940978	508275	1.54273e+06
Viruses	NORO	Norovirus	2001	Incidence	Number	UKR	Ukraine	Europe	<5 years	2097134	56940.1	30532	95391
Viruses	NORO	Norovirus	2001	Incidence	Number	UKR	Ukraine	Europe	≥5 years	47243515	85183.7	44948.4	152529
Viruses	NORO	Norovirus	2001	Incidence	Number	UKR	Ukraine	Europe	All ages	49340649	142124	76568.2	241263
Viruses	NORO	Norovirus	2001	Incidence	Number	URY	Uruguay	Americas	<5 years	263559	31865.4	23375.4	41285.7
Viruses	NORO	Norovirus	2001	Incidence	Number	URY	Uruguay	Americas	≥5 years	3007636	158754	116457	205687
Viruses	NORO	Norovirus	2001	Incidence	Number	URY	Uruguay	Americas	All ages	3271195	190620	139832	246972
Viruses	NORO	Norovirus	2001	Incidence	Number	USA	United States	Americas	<5 years	19110759	2.75554e+06	2.02137e+06	3.57015e+06
Viruses	NORO	Norovirus	2001	Incidence	Number	USA	United States	Americas	≥5 years	263763937	1.37282e+07	1.00705e+07	1.77866e+07
Viruses	NORO	Norovirus	2001	Incidence	Number	USA	United States	Americas	All ages	282874696	1.64837e+07	1.20919e+07	2.13568e+07
Viruses	NORO	Norovirus	2001	Incidence	Number	UZB	Uzbekistan	Europe	<5 years	2759250	56813	30997.1	94024.6
Viruses	NORO	Norovirus	2001	Incidence	Number	UZB	Uzbekistan	Europe	≥5 years	22177104	52388.2	27645.1	94500.3
Viruses	NORO	Norovirus	2001	Incidence	Number	UZB	Uzbekistan	Europe	All ages	24936354	109201	60425.6	181207
Viruses	NORO	Norovirus	2001	Incidence	Number	VCT	Saint Vincent and the Grenadines	Americas	<5 years	11806	221.183	116.952	371.694
Viruses	NORO	Norovirus	2001	Incidence	Number	VCT	Saint Vincent and the Grenadines	Americas	≥5 years	101768	1024.92	546.918	1735.25
Viruses	NORO	Norovirus	2001	Incidence	Number	VCT	Saint Vincent and the Grenadines	Americas	All ages	113574	1246.11	666.654	2057.69
Viruses	NORO	Norovirus	2001	Incidence	Number	VEN	Venezuela	Americas	<5 years	2841650	124634	62782.1	227201
Viruses	NORO	Norovirus	2001	Incidence	Number	VEN	Venezuela	Americas	≥5 years	21913962	206847	100721	404112
Viruses	NORO	Norovirus	2001	Incidence	Number	VEN	Venezuela	Americas	All ages	24755612	331481	164209	602928
Viruses	NORO	Norovirus	2001	Incidence	Number	VNM	Vietnam	Western Pacific	<5 years	6895316	420565	195285	775892
Viruses	NORO	Norovirus	2001	Incidence	Number	VNM	Vietnam	Western Pacific	≥5 years	70670016	743969	321891	1.40618e+06
Viruses	NORO	Norovirus	2001	Incidence	Number	VNM	Vietnam	Western Pacific	All ages	77565332	1.16453e+06	522857	2.15207e+06
Viruses	NORO	Norovirus	2001	Incidence	Number	VUT	Vanuatu	Western Pacific	<5 years	28214	1350.02	650.652	2256.63
Viruses	NORO	Norovirus	2001	Incidence	Number	VUT	Vanuatu	Western Pacific	≥5 years	160410	2606.61	1272.26	4562.97
Viruses	NORO	Norovirus	2001	Incidence	Number	VUT	Vanuatu	Western Pacific	All ages	188624	3956.62	1985.97	6589.92
Viruses	NORO	Norovirus	2001	Incidence	Number	WPR	Western Pacific Region	Western Pacific	<5 years	120059714	6.29535e+06	4.16066e+06	9.18178e+06
Viruses	NORO	Norovirus	2001	Incidence	Number	WPR	Western Pacific Region	Western Pacific	≥5 years	1565519447	1.69058e+07	1.24372e+07	2.2278e+07
Viruses	NORO	Norovirus	2001	Incidence	Number	WPR	Western Pacific Region	Western Pacific	All ages	1685579161	2.32012e+07	1.6811e+07	3.05268e+07
Viruses	NORO	Norovirus	2001	Incidence	Number	WSM	Samoa	Western Pacific	<5 years	27286	765.011	375.058	1305.28
Viruses	NORO	Norovirus	2001	Incidence	Number	WSM	Samoa	Western Pacific	≥5 years	155096	1894.7	893.277	3331.61
Viruses	NORO	Norovirus	2001	Incidence	Number	WSM	Samoa	Western Pacific	All ages	182382	2659.71	1309.7	4599.42
Viruses	NORO	Norovirus	2001	Incidence	Number	YEM	Yemen	Eastern Mediterranean	<5 years	3551592	371653	202449	615248
Viruses	NORO	Norovirus	2001	Incidence	Number	YEM	Yemen	Eastern Mediterranean	≥5 years	16372052	231419	122343	399992
Viruses	NORO	Norovirus	2001	Incidence	Number	YEM	Yemen	Eastern Mediterranean	All ages	19923644	603072	338095	971440
Viruses	NORO	Norovirus	2001	Incidence	Number	ZAF	South Africa	Africa	<5 years	5059044	351664	178596	637227
Viruses	NORO	Norovirus	2001	Incidence	Number	ZAF	South Africa	Africa	≥5 years	42295748	1.66679e+06	807030	3.06602e+06
Viruses	NORO	Norovirus	2001	Incidence	Number	ZAF	South Africa	Africa	All ages	47354792	2.01845e+06	1.01019e+06	3.66401e+06
Viruses	NORO	Norovirus	2001	Incidence	Number	ZMB	Zambia	Africa	<5 years	1920536	191860	97768	333783
Viruses	NORO	Norovirus	2001	Incidence	Number	ZMB	Zambia	Africa	≥5 years	8241516	253395	113677	448271
Viruses	NORO	Norovirus	2001	Incidence	Number	ZMB	Zambia	Africa	All ages	10162052	445256	217877	763711
Viruses	NORO	Norovirus	2001	Incidence	Number	ZWE	Zimbabwe	Africa	<5 years	1825100	96800.2	47115	174611
Viruses	NORO	Norovirus	2001	Incidence	Number	ZWE	Zimbabwe	Africa	≥5 years	10102522	296258	137740	546061
Viruses	NORO	Norovirus	2001	Incidence	Number	ZWE	Zimbabwe	Africa	All ages	11927622	393058	182854	720374
Viruses	NORO	Norovirus	2001	Incidence	Rate per 100,000	AFG	Afghanistan	Eastern Mediterranean	<5 years	4162574	6600.72	3605.68	10559.9
Viruses	NORO	Norovirus	2001	Incidence	Rate per 100,000	AFG	Afghanistan	Eastern Mediterranean	≥5 years	15846122	722.19	380.871	1329.89
Viruses	NORO	Norovirus	2001	Incidence	Rate per 100,000	AFG	Afghanistan	Eastern Mediterranean	All ages	20008696	1945.15	1090.52	3157.18
Viruses	NORO	Norovirus	2001	Incidence	Rate per 100,000	AFR	African Region	Africa	<5 years	116764586	9019.05	5151.96	14623.2
Viruses	NORO	Norovirus	2001	Incidence	Rate per 100,000	AFR	African Region	Africa	≥5 years	567408826	2890.73	1575.21	4716.79
Viruses	NORO	Norovirus	2001	Incidence	Rate per 100,000	AFR	African Region	Africa	All ages	684173412	3936.62	2199.84	6360.93
Viruses	NORO	Norovirus	2001	Incidence	Rate per 100,000	AGO	Angola	Africa	<5 years	3019197	11067.7	6167.47	17707.9
Viruses	NORO	Norovirus	2001	Incidence	Rate per 100,000	AGO	Angola	Africa	≥5 years	13445066	2231.44	1174.28	3745.62
Viruses	NORO	Norovirus	2001	Incidence	Rate per 100,000	AGO	Angola	Africa	All ages	16464263	3851.82	2135.41	6145.54
Viruses	NORO	Norovirus	2001	Incidence	Rate per 100,000	ALB	Albania	Europe	<5 years	281435	1552.7	712.059	2691.33
Viruses	NORO	Norovirus	2001	Incidence	Rate per 100,000	ALB	Albania	Europe	≥5 years	2873274	75.0101	33.7181	142.561
Viruses	NORO	Norovirus	2001	Incidence	Rate per 100,000	ALB	Albania	Europe	All ages	3154709	206.837	95.8415	362.989
Viruses	NORO	Norovirus	2001	Incidence	Rate per 100,000	AMR	Region of the Americas	Americas	<5 years	76905660	7652.24	5660.69	9994.48
Viruses	NORO	Norovirus	2001	Incidence	Rate per 100,000	AMR	Region of the Americas	Americas	≥5 years	756707484	2783.46	2092.91	3497.91
Viruses	NORO	Norovirus	2001	Incidence	Rate per 100,000	AMR	Region of the Americas	Americas	All ages	833613144	3232.63	2426.9	4062.09
Viruses	NORO	Norovirus	2001	Incidence	Rate per 100,000	AND	Andorra	Europe	<5 years	3394	18830	13813.1	24396.7
Viruses	NORO	Norovirus	2001	Incidence	Rate per 100,000	AND	Andorra	Europe	≥5 years	62213	5117.86	3754.29	6630.84
Viruses	NORO	Norovirus	2001	Incidence	Rate per 100,000	AND	Andorra	Europe	All ages	65607	5827.22	4274.65	7549.91
Viruses	NORO	Norovirus	2001	Incidence	Rate per 100,000	ARE	United Arab Emirates	Eastern Mediterranean	<5 years	274965	12781.4	9376.01	16560
Viruses	NORO	Norovirus	2001	Incidence	Rate per 100,000	ARE	United Arab Emirates	Eastern Mediterranean	≥5 years	3332844	5253.49	3853.78	6806.57
Viruses	NORO	Norovirus	2001	Incidence	Rate per 100,000	ARE	United Arab Emirates	Eastern Mediterranean	All ages	3607809	5827.22	4274.65	7549.91
Viruses	NORO	Norovirus	2001	Incidence	Rate per 100,000	ARG	Argentina	Americas	<5 years	3523949	4680.92	2439.71	7710.09
Viruses	NORO	Norovirus	2001	Incidence	Rate per 100,000	ARG	Argentina	Americas	≥5 years	33897440	1221.13	642.013	2038.16
Viruses	NORO	Norovirus	2001	Incidence	Rate per 100,000	ARG	Argentina	Americas	All ages	37421389	1546.93	825.687	2560.57
Viruses	NORO	Norovirus	2001	Incidence	Rate per 100,000	ARM	Armenia	Europe	<5 years	198188	4868.02	2522.25	8016.02
Viruses	NORO	Norovirus	2001	Incidence	Rate per 100,000	ARM	Armenia	Europe	≥5 years	2906489	484.022	251.865	833.839
Viruses	NORO	Norovirus	2001	Incidence	Rate per 100,000	ARM	Armenia	Europe	All ages	3104677	763.876	401.278	1307.11
Viruses	NORO	Norovirus	2001	Incidence	Rate per 100,000	ATG	Antigua and Barbuda	Americas	<5 years	7056	10429.7	7650.86	13513
Viruses	NORO	Norovirus	2001	Incidence	Rate per 100,000	ATG	Antigua and Barbuda	Americas	≥5 years	68491	5353.07	3926.83	6935.59
Viruses	NORO	Norovirus	2001	Incidence	Rate per 100,000	ATG	Antigua and Barbuda	Americas	All ages	75547	5827.22	4274.65	7549.91
Viruses	NORO	Norovirus	2001	Incidence	Rate per 100,000	AUS	Australia	Western Pacific	<5 years	1282441	14620.6	10725.2	18942.9
Viruses	NORO	Norovirus	2001	Incidence	Rate per 100,000	AUS	Australia	Western Pacific	≥5 years	17965772	5199.53	3814.2	6736.66
Viruses	NORO	Norovirus	2001	Incidence	Rate per 100,000	AUS	Australia	Western Pacific	All ages	19248213	5827.22	4274.65	7549.91
Viruses	NORO	Norovirus	2001	Incidence	Rate per 100,000	AUT	Austria	Europe	<5 years	414484	18853.7	13830.5	24427.5
Viruses	NORO	Norovirus	2001	Incidence	Rate per 100,000	AUT	Austria	Europe	≥5 years	7607709	5117.51	3754.03	6630.39
Viruses	NORO	Norovirus	2001	Incidence	Rate per 100,000	AUT	Austria	Europe	All ages	8022193	5827.22	4274.65	7549.91
Viruses	NORO	Norovirus	2001	Incidence	Rate per 100,000	AZE	Azerbaijan	Europe	<5 years	629988	4353.73	2256.76	7223.98
Viruses	NORO	Norovirus	2001	Incidence	Rate per 100,000	AZE	Azerbaijan	Europe	≥5 years	7584674	369.9	194.496	654.882
Viruses	NORO	Norovirus	2001	Incidence	Rate per 100,000	AZE	Azerbaijan	Europe	All ages	8214662	675.423	355.388	1140.47
Viruses	NORO	Norovirus	2001	Incidence	Rate per 100,000	BDI	Burundi	Africa	<5 years	1163797	9065.54	4887.15	14853.6
Viruses	NORO	Norovirus	2001	Incidence	Rate per 100,000	BDI	Burundi	Africa	≥5 years	5373314	2975.58	1543.46	4927.7
Viruses	NORO	Norovirus	2001	Incidence	Rate per 100,000	BDI	Burundi	Africa	All ages	6537111	4059.77	2189.86	6569.96
Viruses	NORO	Norovirus	2001	Incidence	Rate per 100,000	BEL	Belgium	Europe	<5 years	577253	17320.6	12705.8	22441.1
Viruses	NORO	Norovirus	2001	Incidence	Rate per 100,000	BEL	Belgium	Europe	≥5 years	9686755	5142.3	3772.22	6662.52
Viruses	NORO	Norovirus	2001	Incidence	Rate per 100,000	BEL	Belgium	Europe	All ages	10264008	5827.22	4274.65	7549.91
Viruses	NORO	Norovirus	2001	Incidence	Rate per 100,000	BEN	Benin	Africa	<5 years	1302321	8081.12	4467.96	13430.8
Viruses	NORO	Norovirus	2001	Incidence	Rate per 100,000	BEN	Benin	Africa	≥5 years	6029965	2783.94	1447.5	4644.41
Viruses	NORO	Norovirus	2001	Incidence	Rate per 100,000	BEN	Benin	Africa	All ages	7332286	3724.79	1999.82	6116.12
Viruses	NORO	Norovirus	2001	Incidence	Rate per 100,000	BFA	Burkina Faso	Africa	<5 years	2217601	10331.5	5741.14	16993.4
Viruses	NORO	Norovirus	2001	Incidence	Rate per 100,000	BFA	Burkina Faso	Africa	≥5 years	9888210	2577.47	1374.96	4302.34
Viruses	NORO	Norovirus	2001	Incidence	Rate per 100,000	BFA	Burkina Faso	Africa	All ages	12105811	3997.89	2147.51	6452.22
Viruses	NORO	Norovirus	2001	Incidence	Rate per 100,000	BGD	Bangladesh	South-East Asia	<5 years	17898550	6743.05	3494.11	11512.6
Viruses	NORO	Norovirus	2001	Incidence	Rate per 100,000	BGD	Bangladesh	South-East Asia	≥5 years	117823305	2325.48	1137.69	4280.72
Viruses	NORO	Norovirus	2001	Incidence	Rate per 100,000	BGD	Bangladesh	South-East Asia	All ages	135721855	2908.05	1446.7	5176.8
Viruses	NORO	Norovirus	2001	Incidence	Rate per 100,000	BGR	Bulgaria	Europe	<5 years	329357	740.485	388.159	1249.19
Viruses	NORO	Norovirus	2001	Incidence	Rate per 100,000	BGR	Bulgaria	Europe	≥5 years	7636561	28.1133	14.4439	50.9597
Viruses	NORO	Norovirus	2001	Incidence	Rate per 100,000	BGR	Bulgaria	Europe	All ages	7965918	57.5669	30.5663	100.551
Viruses	NORO	Norovirus	2001	Incidence	Rate per 100,000	BHR	Bahrain	Eastern Mediterranean	<5 years	69806	9446.98	6929.99	12239.8
Viruses	NORO	Norovirus	2001	Incidence	Rate per 100,000	BHR	Bahrain	Eastern Mediterranean	≥5 years	607170	5411.06	3969.37	7010.72
Viruses	NORO	Norovirus	2001	Incidence	Rate per 100,000	BHR	Bahrain	Eastern Mediterranean	All ages	676976	5827.22	4274.65	7549.91
Viruses	NORO	Norovirus	2001	Incidence	Rate per 100,000	BHS	Bahamas	Americas	<5 years	29471	10775.4	7904.5	13961
Viruses	NORO	Norovirus	2001	Incidence	Rate per 100,000	BHS	Bahamas	Americas	≥5 years	296529	5335.43	3913.89	6912.74
Viruses	NORO	Norovirus	2001	Incidence	Rate per 100,000	BHS	Bahamas	Americas	All ages	326000	5827.22	4274.65	7549.91
Viruses	NORO	Norovirus	2001	Incidence	Rate per 100,000	BIH	Bosnia and Herzegovina	Europe	<5 years	234600	1619.83	832.542	2879.91
Viruses	NORO	Norovirus	2001	Incidence	Rate per 100,000	BIH	Bosnia and Herzegovina	Europe	≥5 years	3935101	62.758	32.5034	116.111
Viruses	NORO	Norovirus	2001	Incidence	Rate per 100,000	BIH	Bosnia and Herzegovina	Europe	All ages	4169701	150.363	79.3224	258.567
Viruses	NORO	Norovirus	2001	Incidence	Rate per 100,000	BLR	Belarus	Europe	<5 years	457562	3426.82	1749.61	5795.86
Viruses	NORO	Norovirus	2001	Incidence	Rate per 100,000	BLR	Belarus	Europe	≥5 years	9509620	212.754	110.538	387.364
Viruses	NORO	Norovirus	2001	Incidence	Rate per 100,000	BLR	Belarus	Europe	All ages	9967182	360.302	191.117	622.04
Viruses	NORO	Norovirus	2001	Incidence	Rate per 100,000	BLZ	Belize	Americas	<5 years	34362	1771.41	924.58	2906.4
Viruses	NORO	Norovirus	2001	Incidence	Rate per 100,000	BLZ	Belize	Americas	≥5 years	210238	955.59	512.243	1609.19
Viruses	NORO	Norovirus	2001	Incidence	Rate per 100,000	BLZ	Belize	Americas	All ages	244600	1070.2	575.587	1758.83
Viruses	NORO	Norovirus	2001	Incidence	Rate per 100,000	BOL	Bolivia	Americas	<5 years	1171206	9920.7	4465.11	17765.7
Viruses	NORO	Norovirus	2001	Incidence	Rate per 100,000	BOL	Bolivia	Americas	≥5 years	7508146	1094.72	498.462	2122.86
Viruses	NORO	Norovirus	2001	Incidence	Rate per 100,000	BOL	Bolivia	Americas	All ages	8679352	2285.71	1031.1	4189.81
Viruses	NORO	Norovirus	2001	Incidence	Rate per 100,000	BRA	Brazil	Americas	<5 years	17141780	4257.11	1924.02	7582.38
Viruses	NORO	Norovirus	2001	Incidence	Rate per 100,000	BRA	Brazil	Americas	≥5 years	158039611	863.559	376.478	1655.83
Viruses	NORO	Norovirus	2001	Incidence	Rate per 100,000	BRA	Brazil	Americas	All ages	175181391	1195.62	536.676	2174.8
Viruses	NORO	Norovirus	2001	Incidence	Rate per 100,000	BRB	Barbados	Americas	<5 years	18526	13752.1	10088.1	17817.7
Viruses	NORO	Norovirus	2001	Incidence	Rate per 100,000	BRB	Barbados	Americas	≥5 years	243015	5223.07	3831.47	6767.16
Viruses	NORO	Norovirus	2001	Incidence	Rate per 100,000	BRB	Barbados	Americas	All ages	261541	5827.22	4274.65	7549.91
Viruses	NORO	Norovirus	2001	Incidence	Rate per 100,000	BRN	Brunei	Western Pacific	<5 years	32511	9885.35	7251.56	12807.7
Viruses	NORO	Norovirus	2001	Incidence	Rate per 100,000	BRN	Brunei	Western Pacific	≥5 years	297410	5383.61	3949.24	6975.16
Viruses	NORO	Norovirus	2001	Incidence	Rate per 100,000	BRN	Brunei	Western Pacific	All ages	329921	5827.22	4274.65	7549.91
Viruses	NORO	Norovirus	2001	Incidence	Rate per 100,000	BTN	Bhutan	South-East Asia	<5 years	74194	4894.3	2647.04	7611.35
Viruses	NORO	Norovirus	2001	Incidence	Rate per 100,000	BTN	Bhutan	South-East Asia	≥5 years	529710	1795.3	911.504	2918.9
Viruses	NORO	Norovirus	2001	Incidence	Rate per 100,000	BTN	Bhutan	South-East Asia	All ages	603904	2176.03	1160.67	3464.27
Viruses	NORO	Norovirus	2001	Incidence	Rate per 100,000	BWA	Botswana	Africa	<5 years	211907	6540.27	3449.02	11102.1
Viruses	NORO	Norovirus	2001	Incidence	Rate per 100,000	BWA	Botswana	Africa	≥5 years	1483298	3694.41	1908.88	6327.83
Viruses	NORO	Norovirus	2001	Incidence	Rate per 100,000	BWA	Botswana	Africa	All ages	1695205	4050.15	2158.14	6804
Viruses	NORO	Norovirus	2001	Incidence	Rate per 100,000	CAF	Central African Republic	Africa	<5 years	671336	10133.3	5361.52	17813.6
Viruses	NORO	Norovirus	2001	Incidence	Rate per 100,000	CAF	Central African Republic	Africa	≥5 years	3214847	1951.41	897.856	3732.9
Viruses	NORO	Norovirus	2001	Incidence	Rate per 100,000	CAF	Central African Republic	Africa	All ages	3886183	3364.82	1755.41	6153.42
Viruses	NORO	Norovirus	2001	Incidence	Rate per 100,000	CAN	Canada	Americas	<5 years	1788297	16911.9	12406	21911.6
Viruses	NORO	Norovirus	2001	Incidence	Rate per 100,000	CAN	Canada	Americas	≥5 years	29258794	5149.72	3777.66	6672.13
Viruses	NORO	Norovirus	2001	Incidence	Rate per 100,000	CAN	Canada	Americas	All ages	31047091	5827.22	4274.65	7549.91
Viruses	NORO	Norovirus	2001	Incidence	Rate per 100,000	CHE	Switzerland	Europe	<5 years	397906	17635.2	12936.6	22848.7
Viruses	NORO	Norovirus	2001	Incidence	Rate per 100,000	CHE	Switzerland	Europe	≥5 years	6805670	5136.84	3768.22	6655.44
Viruses	NORO	Norovirus	2001	Incidence	Rate per 100,000	CHE	Switzerland	Europe	All ages	7203576	5827.22	4274.65	7549.91
Viruses	NORO	Norovirus	2001	Incidence	Rate per 100,000	CHL	Chile	Americas	<5 years	1302259	11665.3	8557.27	15113.9
Viruses	NORO	Norovirus	2001	Incidence	Rate per 100,000	CHL	Chile	Americas	≥5 years	14292583	5295.29	3884.45	6860.73
Viruses	NORO	Norovirus	2001	Incidence	Rate per 100,000	CHL	Chile	Americas	All ages	15594842	5827.22	4274.65	7549.91
Viruses	NORO	Norovirus	2001	Incidence	Rate per 100,000	CHN	China	Western Pacific	<5 years	84567559	2915.29	1582.71	4955.31
Viruses	NORO	Norovirus	2001	Incidence	Rate per 100,000	CHN	China	Western Pacific	≥5 years	1189867877	391.023	210.791	660.263
Viruses	NORO	Norovirus	2001	Incidence	Rate per 100,000	CHN	China	Western Pacific	All ages	1274435436	558.525	297.693	944.001
Viruses	NORO	Norovirus	2001	Incidence	Rate per 100,000	CIV	Cote d'Ivoire	Africa	<5 years	3259043	8712.47	4738.86	14241
Viruses	NORO	Norovirus	2001	Incidence	Rate per 100,000	CIV	Cote d'Ivoire	Africa	≥5 years	14680608	2268.77	1179.52	3761.02
Viruses	NORO	Norovirus	2001	Incidence	Rate per 100,000	CIV	Cote d'Ivoire	Africa	All ages	17939651	3439.38	1877.27	5646.4
Viruses	NORO	Norovirus	2001	Incidence	Rate per 100,000	CMR	Cameroon	Africa	<5 years	2575832	9666.73	4437.49	16401
Viruses	NORO	Norovirus	2001	Incidence	Rate per 100,000	CMR	Cameroon	Africa	≥5 years	12532006	2521.09	1090.27	4404
Viruses	NORO	Norovirus	2001	Incidence	Rate per 100,000	CMR	Cameroon	Africa	All ages	15107838	3739.4	1725.12	6330.42
Viruses	NORO	Norovirus	2001	Incidence	Rate per 100,000	COD	Democratic Republic of Congo	Africa	<5 years	9535293	9552.17	5302.51	15312.2
Viruses	NORO	Norovirus	2001	Incidence	Rate per 100,000	COD	Democratic Republic of Congo	Africa	≥5 years	41786587	1791.64	951.204	2916.85
Viruses	NORO	Norovirus	2001	Incidence	Rate per 100,000	COD	Democratic Republic of Congo	Africa	All ages	51321880	3233.5	1765.78	5202.26
Viruses	NORO	Norovirus	2001	Incidence	Rate per 100,000	COG	Congo	Africa	<5 years	512624	9529.78	5317.83	15637.4
Viruses	NORO	Norovirus	2001	Incidence	Rate per 100,000	COG	Congo	Africa	≥5 years	2717860	2231.59	1152.21	3742.83
Viruses	NORO	Norovirus	2001	Incidence	Rate per 100,000	COG	Congo	Africa	All ages	3230484	3389.69	1859.21	5485.6
Viruses	NORO	Norovirus	2001	Incidence	Rate per 100,000	COK	Cook Islands	Western Pacific	<5 years	1723	8784.6	6444.09	11381.6
Viruses	NORO	Norovirus	2001	Incidence	Rate per 100,000	COK	Cook Islands	Western Pacific	≥5 years	13815	5458.38	4004.08	7072.03
Viruses	NORO	Norovirus	2001	Incidence	Rate per 100,000	COK	Cook Islands	Western Pacific	All ages	15538	5827.22	4274.65	7549.91
Viruses	NORO	Norovirus	2001	Incidence	Rate per 100,000	COL	Colombia	Americas	<5 years	4309015	4496.81	2269.95	7590.89
Viruses	NORO	Norovirus	2001	Incidence	Rate per 100,000	COL	Colombia	Americas	≥5 years	35093066	1038.23	498.59	1967.06
Viruses	NORO	Norovirus	2001	Incidence	Rate per 100,000	COL	Colombia	Americas	All ages	39402081	1416.46	690.689	2574.16
Viruses	NORO	Norovirus	2001	Incidence	Rate per 100,000	COM	Comoros	Africa	<5 years	90543	9292.08	5135.6	15136.9
Viruses	NORO	Norovirus	2001	Incidence	Rate per 100,000	COM	Comoros	Africa	≥5 years	450890	2903.46	1510.46	4861.65
Viruses	NORO	Norovirus	2001	Incidence	Rate per 100,000	COM	Comoros	Africa	All ages	541433	3971.82	2160.59	6396.17
Viruses	NORO	Norovirus	2001	Incidence	Rate per 100,000	CPV	Cape Verde	Africa	<5 years	60461	8303.11	4220.02	14075.6
Viruses	NORO	Norovirus	2001	Incidence	Rate per 100,000	CPV	Cape Verde	Africa	≥5 years	396346	3306.2	1581.63	6065.94
Viruses	NORO	Norovirus	2001	Incidence	Rate per 100,000	CPV	Cape Verde	Africa	All ages	456807	3967.57	1921.63	6924.23
Viruses	NORO	Norovirus	2001	Incidence	Rate per 100,000	CRI	Costa Rica	Americas	<5 years	397577	2921.37	1452.23	4751.44
Viruses	NORO	Norovirus	2001	Incidence	Rate per 100,000	CRI	Costa Rica	Americas	≥5 years	3576708	954.545	521.844	1623.63
Viruses	NORO	Norovirus	2001	Incidence	Rate per 100,000	CRI	Costa Rica	Americas	All ages	3974285	1151.3	625.307	1956.32
Viruses	NORO	Norovirus	2001	Incidence	Rate per 100,000	CUB	Cuba	Americas	<5 years	723617	1718.43	735.281	2980.81
Viruses	NORO	Norovirus	2001	Incidence	Rate per 100,000	CUB	Cuba	Americas	≥5 years	10403569	1010.58	394.27	1836.15
Viruses	NORO	Norovirus	2001	Incidence	Rate per 100,000	CUB	Cuba	Americas	All ages	11127186	1056.62	414.826	1881.95
Viruses	NORO	Norovirus	2001	Incidence	Rate per 100,000	CYP	Cyprus	Europe	<5 years	65942	14119.8	10357.8	18294
Viruses	NORO	Norovirus	2001	Incidence	Rate per 100,000	CYP	Cyprus	Europe	≥5 years	889884	5212.72	3823.88	6753.75
Viruses	NORO	Norovirus	2001	Incidence	Rate per 100,000	CYP	Cyprus	Europe	All ages	955826	5827.22	4274.65	7549.91
Viruses	NORO	Norovirus	2001	Incidence	Rate per 100,000	CZE	Czechia	Europe	<5 years	446155	22335.1	16384.3	28938
Viruses	NORO	Norovirus	2001	Incidence	Rate per 100,000	CZE	Czechia	Europe	≥5 years	9783513	5074.41	3722.42	6574.56
Viruses	NORO	Norovirus	2001	Incidence	Rate per 100,000	CZE	Czechia	Europe	All ages	10229668	5827.22	4274.65	7549.91
Viruses	NORO	Norovirus	2001	Incidence	Rate per 100,000	DEU	Germany	Europe	<5 years	3981495	20024.6	14689.4	25944.5
Viruses	NORO	Norovirus	2001	Incidence	Rate per 100,000	DEU	Germany	Europe	≥5 years	77864638	5101.26	3742.11	6609.33
Viruses	NORO	Norovirus	2001	Incidence	Rate per 100,000	DEU	Germany	Europe	All ages	81846133	5827.22	4274.65	7549.91
Viruses	NORO	Norovirus	2001	Incidence	Rate per 100,000	DJI	Djibouti	Eastern Mediterranean	<5 years	110240	7706.17	4123.71	12331.2
Viruses	NORO	Norovirus	2001	Incidence	Rate per 100,000	DJI	Djibouti	Eastern Mediterranean	≥5 years	648405	2683.88	1460.64	4571.08
Viruses	NORO	Norovirus	2001	Incidence	Rate per 100,000	DJI	Djibouti	Eastern Mediterranean	All ages	758645	3413.67	1887.46	5522.09
Viruses	NORO	Norovirus	2001	Incidence	Rate per 100,000	DMA	Dominica	Americas	<5 years	6248	1456.05	727.008	2505.65
Viruses	NORO	Norovirus	2001	Incidence	Rate per 100,000	DMA	Dominica	Americas	≥5 years	62053	882.3	476.385	1467.64
Viruses	NORO	Norovirus	2001	Incidence	Rate per 100,000	DMA	Dominica	Americas	All ages	68301	934.785	502.275	1544.02
Viruses	NORO	Norovirus	2001	Incidence	Rate per 100,000	DNK	Denmark	Europe	<5 years	337586	15435.6	11323	19998.8
Viruses	NORO	Norovirus	2001	Incidence	Rate per 100,000	DNK	Denmark	Europe	≥5 years	5011696	5180	3799.88	6711.36
Viruses	NORO	Norovirus	2001	Incidence	Rate per 100,000	DNK	Denmark	Europe	All ages	5349282	5827.22	4274.65	7549.91
Viruses	NORO	Norovirus	2001	Incidence	Rate per 100,000	DOM	Dominican Republic	Americas	<5 years	1026831	5917.35	3140.57	9459.42
Viruses	NORO	Norovirus	2001	Incidence	Rate per 100,000	DOM	Dominican Republic	Americas	≥5 years	7626584	1239.39	657.011	2070.97
Viruses	NORO	Norovirus	2001	Incidence	Rate per 100,000	DOM	Dominican Republic	Americas	All ages	8653415	1794.49	976.128	2970.07
Viruses	NORO	Norovirus	2001	Incidence	Rate per 100,000	DZA	Algeria	Africa	<5 years	3000814	4461.21	2472.76	7192.39
Viruses	NORO	Norovirus	2001	Incidence	Rate per 100,000	DZA	Algeria	Africa	≥5 years	28118355	601.669	289.812	1030.05
Viruses	NORO	Norovirus	2001	Incidence	Rate per 100,000	DZA	Algeria	Africa	All ages	31119169	973.844	513.403	1624.68
Viruses	NORO	Norovirus	2001	Incidence	Rate per 100,000	ECU	Ecuador	Americas	<5 years	1574064	10612.7	5686.5	16803.9
Viruses	NORO	Norovirus	2001	Incidence	Rate per 100,000	ECU	Ecuador	Americas	≥5 years	11224631	2047.78	1087.61	3490.88
Viruses	NORO	Norovirus	2001	Incidence	Rate per 100,000	ECU	Ecuador	Americas	All ages	12798695	3101.15	1652.6	5121.86
Viruses	NORO	Norovirus	2001	Incidence	Rate per 100,000	EGY	Egypt	Eastern Mediterranean	<5 years	9354947	7838.7	4023.09	14003.7
Viruses	NORO	Norovirus	2001	Incidence	Rate per 100,000	EGY	Egypt	Eastern Mediterranean	≥5 years	64512311	719.967	349.916	1266.97
Viruses	NORO	Norovirus	2001	Incidence	Rate per 100,000	EGY	Egypt	Eastern Mediterranean	All ages	73867258	1621.52	815.278	2821.17
Viruses	NORO	Norovirus	2001	Incidence	Rate per 100,000	EMR	Eastern Mediterranean Region	Eastern Mediterranean	<5 years	69492381	8426.25	4759.61	13257.2
Viruses	NORO	Norovirus	2001	Incidence	Rate per 100,000	EMR	Eastern Mediterranean Region	Eastern Mediterranean	≥5 years	427430025	1803.57	1093.71	2837.54
Viruses	NORO	Norovirus	2001	Incidence	Rate per 100,000	EMR	Eastern Mediterranean Region	Eastern Mediterranean	All ages	496922406	2729.72	1627.74	4408.36
Viruses	NORO	Norovirus	2001	Incidence	Rate per 100,000	ERI	Eritrea	Africa	<5 years	399454	9016.21	4922.11	14677.3
Viruses	NORO	Norovirus	2001	Incidence	Rate per 100,000	ERI	Eritrea	Africa	≥5 years	1861154	3569.17	1870.1	5949.66
Viruses	NORO	Norovirus	2001	Incidence	Rate per 100,000	ERI	Eritrea	Africa	All ages	2260608	4531.67	2396.86	7361.96
Viruses	NORO	Norovirus	2001	Incidence	Rate per 100,000	ESP	Spain	Europe	<5 years	1902318	21061.1	15449.7	27287.4
Viruses	NORO	Norovirus	2001	Incidence	Rate per 100,000	ESP	Spain	Europe	≥5 years	39227013	5088.45	3732.72	6592.74
Viruses	NORO	Norovirus	2001	Incidence	Rate per 100,000	ESP	Spain	Europe	All ages	41129331	5827.22	4274.65	7549.91
Viruses	NORO	Norovirus	2001	Incidence	Rate per 100,000	EST	Estonia	Europe	<5 years	62710	21634.7	15870.5	28030.5
Viruses	NORO	Norovirus	2001	Incidence	Rate per 100,000	EST	Estonia	Europe	≥5 years	1330044	5081.92	3727.92	6584.28
Viruses	NORO	Norovirus	2001	Incidence	Rate per 100,000	EST	Estonia	Europe	All ages	1392754	5827.22	4274.65	7549.91
Viruses	NORO	Norovirus	2001	Incidence	Rate per 100,000	ETH	Ethiopia	Africa	<5 years	13243222	9490.18	5244.35	15785.2
Viruses	NORO	Norovirus	2001	Incidence	Rate per 100,000	ETH	Ethiopia	Africa	≥5 years	55185165	3034.36	1596.65	5035.82
Viruses	NORO	Norovirus	2001	Incidence	Rate per 100,000	ETH	Ethiopia	Africa	All ages	68428387	4283.78	2314.43	7002
Viruses	NORO	Norovirus	2001	Incidence	Rate per 100,000	EUR	European Region	Europe	<5 years	50955819	11544	8829.45	14556.2
Viruses	NORO	Norovirus	2001	Incidence	Rate per 100,000	EUR	European Region	Europe	≥5 years	820191766	3113.13	2306.88	3945.41
Viruses	NORO	Norovirus	2001	Incidence	Rate per 100,000	EUR	European Region	Europe	All ages	871147585	3606.28	2667.97	4530.98
Viruses	NORO	Norovirus	2001	Incidence	Rate per 100,000	FIN	Finland	Europe	<5 years	291278	17327.1	12710.6	22449.4
Viruses	NORO	Norovirus	2001	Incidence	Rate per 100,000	FIN	Finland	Europe	≥5 years	4889801	5142.19	3772.14	6662.37
Viruses	NORO	Norovirus	2001	Incidence	Rate per 100,000	FIN	Finland	Europe	All ages	5181079	5827.22	4274.65	7549.91
Viruses	NORO	Norovirus	2001	Incidence	Rate per 100,000	FJI	Fiji	Western Pacific	<5 years	99280	4326.69	2310.34	7185.37
Viruses	NORO	Norovirus	2001	Incidence	Rate per 100,000	FJI	Fiji	Western Pacific	≥5 years	746041	1603.84	833.296	2730.01
Viruses	NORO	Norovirus	2001	Incidence	Rate per 100,000	FJI	Fiji	Western Pacific	All ages	845321	1923.63	1040.9	3222.54
Viruses	NORO	Norovirus	2001	Incidence	Rate per 100,000	FRA	France	Europe	<5 years	3766647	15437.7	11324.6	20001.5
Viruses	NORO	Norovirus	2001	Incidence	Rate per 100,000	FRA	France	Europe	≥5 years	55926618	5179.95	3799.84	6711.3
Viruses	NORO	Norovirus	2001	Incidence	Rate per 100,000	FRA	France	Europe	All ages	59693265	5827.22	4274.65	7549.91
Viruses	NORO	Norovirus	2001	Incidence	Rate per 100,000	FSM	Micronesia	Western Pacific	<5 years	15965	6063.77	2991.9	10025.9
Viruses	NORO	Norovirus	2001	Incidence	Rate per 100,000	FSM	Micronesia	Western Pacific	≥5 years	96291	1211.25	570.546	2108.15
Viruses	NORO	Norovirus	2001	Incidence	Rate per 100,000	FSM	Micronesia	Western Pacific	All ages	112256	1901.38	933.093	3189.98
Viruses	NORO	Norovirus	2001	Incidence	Rate per 100,000	GAB	Gabon	Africa	<5 years	190902	7438.06	3662.67	13579.9
Viruses	NORO	Norovirus	2001	Incidence	Rate per 100,000	GAB	Gabon	Africa	≥5 years	1101320	2181.66	1022.37	4064.89
Viruses	NORO	Norovirus	2001	Incidence	Rate per 100,000	GAB	Gabon	Africa	All ages	1292222	2958.2	1447.76	5539.75
Viruses	NORO	Norovirus	2001	Incidence	Rate per 100,000	GBR	United Kingdom	Europe	<5 years	3545256	16257.5	11925.9	21063.6
Viruses	NORO	Norovirus	2001	Incidence	Rate per 100,000	GBR	United Kingdom	Europe	≥5 years	55622912	5162.42	3786.98	6688.58
Viruses	NORO	Norovirus	2001	Incidence	Rate per 100,000	GBR	United Kingdom	Europe	All ages	59168168	5827.22	4274.65	7549.91
Viruses	NORO	Norovirus	2001	Incidence	Rate per 100,000	GEO	Georgia	Europe	<5 years	265842	4124.37	2137.78	6713.03
Viruses	NORO	Norovirus	2001	Incidence	Rate per 100,000	GEO	Georgia	Europe	≥5 years	3997472	449.592	230.134	800.577
Viruses	NORO	Norovirus	2001	Incidence	Rate per 100,000	GEO	Georgia	Europe	All ages	4263314	678.736	355.506	1159.19
Viruses	NORO	Norovirus	2001	Incidence	Rate per 100,000	GHA	Ghana	Africa	<5 years	3067656	7870.11	3846.85	13372.8
Viruses	NORO	Norovirus	2001	Incidence	Rate per 100,000	GHA	Ghana	Africa	≥5 years	16821696	2285.02	1054.18	4061.01
Viruses	NORO	Norovirus	2001	Incidence	Rate per 100,000	GHA	Ghana	Africa	All ages	19889352	3146.44	1498.65	5264.68
Viruses	NORO	Norovirus	2001	Incidence	Rate per 100,000	GIN	Guinea	Africa	<5 years	1499039	8929.48	4919.81	14455.8
Viruses	NORO	Norovirus	2001	Incidence	Rate per 100,000	GIN	Guinea	Africa	≥5 years	7004609	2922.42	1535.33	4966.57
Viruses	NORO	Norovirus	2001	Incidence	Rate per 100,000	GIN	Guinea	Africa	All ages	8503648	3981.36	2139.41	6489.92
Viruses	NORO	Norovirus	2001	Incidence	Rate per 100,000	GLOBAL	Global	All WHO Member States	<5 years	624391453	7585.58	4992.52	11122.2
Viruses	NORO	Norovirus	2001	Incidence	Rate per 100,000	GLOBAL	Global	All WHO Member States	≥5 years	5546710448	2238.25	1589.04	3037.81
Viruses	NORO	Norovirus	2001	Incidence	Rate per 100,000	GLOBAL	Global	All WHO Member States	All ages	6171101901	2779.29	1956.48	3803.75
Viruses	NORO	Norovirus	2001	Incidence	Rate per 100,000	GMB	Gambia	Africa	<5 years	265934	7699.17	4089.1	12995.5
Viruses	NORO	Norovirus	2001	Incidence	Rate per 100,000	GMB	Gambia	Africa	≥5 years	1208938	2270.63	1086.59	3913.56
Viruses	NORO	Norovirus	2001	Incidence	Rate per 100,000	GMB	Gambia	Africa	All ages	1474872	3249.45	1768.43	5546.12
Viruses	NORO	Norovirus	2001	Incidence	Rate per 100,000	GNB	Guinea-Bissau	Africa	<5 years	216934	8785.12	4523.78	15786.3
Viruses	NORO	Norovirus	2001	Incidence	Rate per 100,000	GNB	Guinea-Bissau	Africa	≥5 years	1030725	2859.84	1323.41	5504.75
Viruses	NORO	Norovirus	2001	Incidence	Rate per 100,000	GNB	Guinea-Bissau	Africa	All ages	1247659	3890.09	1894.93	7216.48
Viruses	NORO	Norovirus	2001	Incidence	Rate per 100,000	GNQ	Equatorial Guinea	Africa	<5 years	120699	10075.2	5388.15	17121.4
Viruses	NORO	Norovirus	2001	Incidence	Rate per 100,000	GNQ	Equatorial Guinea	Africa	≥5 years	605489	2426.55	1232.37	4096.01
Viruses	NORO	Norovirus	2001	Incidence	Rate per 100,000	GNQ	Equatorial Guinea	Africa	All ages	726188	3697.82	1943.14	6144.16
Viruses	NORO	Norovirus	2001	Incidence	Rate per 100,000	GRC	Greece	Europe	<5 years	526355	20007.5	14676.8	25922.3
Viruses	NORO	Norovirus	2001	Incidence	Rate per 100,000	GRC	Greece	Europe	≥5 years	10284487	5101.48	3742.27	6609.62
Viruses	NORO	Norovirus	2001	Incidence	Rate per 100,000	GRC	Greece	Europe	All ages	10810842	5827.22	4274.65	7549.91
Viruses	NORO	Norovirus	2001	Incidence	Rate per 100,000	GRD	Grenada	Americas	<5 years	10527	1992.31	992.169	3374.23
Viruses	NORO	Norovirus	2001	Incidence	Rate per 100,000	GRD	Grenada	Americas	≥5 years	97291	1772.74	922.673	3012.68
Viruses	NORO	Norovirus	2001	Incidence	Rate per 100,000	GRD	Grenada	Americas	All ages	107818	1794.18	934.229	2995.96
Viruses	NORO	Norovirus	2001	Incidence	Rate per 100,000	GTM	Guatemala	Americas	<5 years	1891623	5363.94	2791.3	8935.75
Viruses	NORO	Norovirus	2001	Incidence	Rate per 100,000	GTM	Guatemala	Americas	≥5 years	9939815	2674.35	1352.31	4786.6
Viruses	NORO	Norovirus	2001	Incidence	Rate per 100,000	GTM	Guatemala	Americas	All ages	11831438	3104.36	1603.68	5302.05
Viruses	NORO	Norovirus	2001	Incidence	Rate per 100,000	GUY	Guyana	Americas	<5 years	99729	7470.83	5480.35	9679.42
Viruses	NORO	Norovirus	2001	Incidence	Rate per 100,000	GUY	Guyana	Americas	≥5 years	665124	5580.78	4093.87	7230.61
Viruses	NORO	Norovirus	2001	Incidence	Rate per 100,000	GUY	Guyana	Americas	All ages	764853	5827.22	4274.65	7549.91
Viruses	NORO	Norovirus	2001	Incidence	Rate per 100,000	HND	Honduras	Americas	<5 years	1051085	4424.94	2284.64	7883.83
Viruses	NORO	Norovirus	2001	Incidence	Rate per 100,000	HND	Honduras	Americas	≥5 years	5616461	1946.67	967.692	3531.64
Viruses	NORO	Norovirus	2001	Incidence	Rate per 100,000	HND	Honduras	Americas	All ages	6667546	2337.35	1188.33	4144.32
Viruses	NORO	Norovirus	2001	Incidence	Rate per 100,000	HRV	Croatia	Europe	<5 years	231076	18112	13286.3	23466.4
Viruses	NORO	Norovirus	2001	Incidence	Rate per 100,000	HRV	Croatia	Europe	≥5 years	4065358	5128.95	3762.43	6645.22
Viruses	NORO	Norovirus	2001	Incidence	Rate per 100,000	HRV	Croatia	Europe	All ages	4296434	5827.22	4274.65	7549.91
Viruses	NORO	Norovirus	2001	Incidence	Rate per 100,000	HTI	Haiti	Americas	<5 years	1197929	6388.05	3322.62	10926.3
Viruses	NORO	Norovirus	2001	Incidence	Rate per 100,000	HTI	Haiti	Americas	≥5 years	7182025	850.246	426.067	1522.92
Viruses	NORO	Norovirus	2001	Incidence	Rate per 100,000	HTI	Haiti	Americas	All ages	8379954	1641.88	850.15	2830.78
Viruses	NORO	Norovirus	2001	Incidence	Rate per 100,000	HUN	Hungary	Europe	<5 years	489607	20251.4	14855.7	26238.3
Viruses	NORO	Norovirus	2001	Incidence	Rate per 100,000	HUN	Hungary	Europe	≥5 years	9689029	5098.34	3739.97	6605.55
Viruses	NORO	Norovirus	2001	Incidence	Rate per 100,000	HUN	Hungary	Europe	All ages	10178636	5827.22	4274.65	7549.91
Viruses	NORO	Norovirus	2001	Incidence	Rate per 100,000	IDN	Indonesia	South-East Asia	<5 years	22796882	8679.22	4646.43	15398.8
Viruses	NORO	Norovirus	2001	Incidence	Rate per 100,000	IDN	Indonesia	South-East Asia	≥5 years	194799927	1837.19	947.908	3289.03
Viruses	NORO	Norovirus	2001	Incidence	Rate per 100,000	IDN	Indonesia	South-East Asia	All ages	217596809	2554.01	1388.37	4497.73
Viruses	NORO	Norovirus	2001	Incidence	Rate per 100,000	IND	India	South-East Asia	<5 years	132281795	6492.51	3499.25	10822.7
Viruses	NORO	Norovirus	2001	Incidence	Rate per 100,000	IND	India	South-East Asia	≥5 years	935561101	3054.02	1571.73	5158.75
Viruses	NORO	Norovirus	2001	Incidence	Rate per 100,000	IND	India	South-East Asia	All ages	1067842896	3479.97	1853.09	5750.78
Viruses	NORO	Norovirus	2001	Incidence	Rate per 100,000	IRL	Ireland	Europe	<5 years	271199	13756.4	10091.2	17823.2
Viruses	NORO	Norovirus	2001	Incidence	Rate per 100,000	IRL	Ireland	Europe	≥5 years	3558641	5222.95	3831.38	6767
Viruses	NORO	Norovirus	2001	Incidence	Rate per 100,000	IRL	Ireland	Europe	All ages	3829840	5827.22	4274.65	7549.91
Viruses	NORO	Norovirus	2001	Incidence	Rate per 100,000	IRN	Iran	Eastern Mediterranean	<5 years	5183689	3664.45	1730.43	6470.52
Viruses	NORO	Norovirus	2001	Incidence	Rate per 100,000	IRN	Iran	Eastern Mediterranean	≥5 years	61750630	743.703	339.961	1325.61
Viruses	NORO	Norovirus	2001	Incidence	Rate per 100,000	IRN	Iran	Eastern Mediterranean	All ages	66934319	969.899	463.466	1713.06
Viruses	NORO	Norovirus	2001	Incidence	Rate per 100,000	IRQ	Iraq	Eastern Mediterranean	<5 years	4092580	6524.46	3590.61	10586.2
Viruses	NORO	Norovirus	2001	Incidence	Rate per 100,000	IRQ	Iraq	Eastern Mediterranean	≥5 years	20733174	888.397	455.903	1529.66
Viruses	NORO	Norovirus	2001	Incidence	Rate per 100,000	IRQ	Iraq	Eastern Mediterranean	All ages	24825754	1817.51	1006.08	2921.18
Viruses	NORO	Norovirus	2001	Incidence	Rate per 100,000	ISL	Iceland	Europe	<5 years	21503	12840.1	9419.1	16636.1
Viruses	NORO	Norovirus	2001	Incidence	Rate per 100,000	ISL	Iceland	Europe	≥5 years	261934	5251.51	3852.33	6804
Viruses	NORO	Norovirus	2001	Incidence	Rate per 100,000	ISL	Iceland	Europe	All ages	283437	5827.22	4274.65	7549.91
Viruses	NORO	Norovirus	2001	Incidence	Rate per 100,000	ISR	Israel	Europe	<5 years	627081	9617.89	7055.36	12461.2
Viruses	NORO	Norovirus	2001	Incidence	Rate per 100,000	ISR	Israel	Europe	≥5 years	5564353	5400.02	3961.28	6996.43
Viruses	NORO	Norovirus	2001	Incidence	Rate per 100,000	ISR	Israel	Europe	All ages	6191434	5827.22	4274.65	7549.91
Viruses	NORO	Norovirus	2001	Incidence	Rate per 100,000	ITA	Italy	Europe	<5 years	2625420	21257.1	15593.5	27541.3
Viruses	NORO	Norovirus	2001	Incidence	Rate per 100,000	ITA	Italy	Europe	≥5 years	54666105	5086.18	3731.05	6589.8
Viruses	NORO	Norovirus	2001	Incidence	Rate per 100,000	ITA	Italy	Europe	All ages	57291525	5827.22	4274.65	7549.91
Viruses	NORO	Norovirus	2001	Incidence	Rate per 100,000	JAM	Jamaica	Americas	<5 years	274916	2119.13	1122.78	3503.85
Viruses	NORO	Norovirus	2001	Incidence	Rate per 100,000	JAM	Jamaica	Americas	≥5 years	2341388	816.176	445.231	1388.69
Viruses	NORO	Norovirus	2001	Incidence	Rate per 100,000	JAM	Jamaica	Americas	All ages	2616304	953.088	518.016	1596.82
Viruses	NORO	Norovirus	2001	Incidence	Rate per 100,000	JOR	Jordan	Eastern Mediterranean	<5 years	783378	3280.96	1755.37	5317.25
Viruses	NORO	Norovirus	2001	Incidence	Rate per 100,000	JOR	Jordan	Eastern Mediterranean	≥5 years	4658738	735.782	383.593	1279.95
Viruses	NORO	Norovirus	2001	Incidence	Rate per 100,000	JOR	Jordan	Eastern Mediterranean	All ages	5442116	1102.15	611.366	1834.39
Viruses	NORO	Norovirus	2001	Incidence	Rate per 100,000	JPN	Japan	Western Pacific	<5 years	5924185	20905.9	15335.9	27086.3
Viruses	NORO	Norovirus	2001	Incidence	Rate per 100,000	JPN	Japan	Western Pacific	≥5 years	121216539	5090.28	3734.06	6595.12
Viruses	NORO	Norovirus	2001	Incidence	Rate per 100,000	JPN	Japan	Western Pacific	All ages	127140724	5827.22	4274.65	7549.91
Viruses	NORO	Norovirus	2001	Incidence	Rate per 100,000	KAZ	Kazakhstan	Europe	<5 years	1182602	2666.03	1376.82	4465.95
Viruses	NORO	Norovirus	2001	Incidence	Rate per 100,000	KAZ	Kazakhstan	Europe	≥5 years	14354475	234.966	121.256	419.597
Viruses	NORO	Norovirus	2001	Incidence	Rate per 100,000	KAZ	Kazakhstan	Europe	All ages	15537077	420.006	225.139	718.664
Viruses	NORO	Norovirus	2001	Incidence	Rate per 100,000	KEN	Kenya	Africa	<5 years	5387784	8961.45	4759.26	15216.9
Viruses	NORO	Norovirus	2001	Incidence	Rate per 100,000	KEN	Kenya	Africa	≥5 years	25721990	4026.43	2033.59	7066.7
Viruses	NORO	Norovirus	2001	Incidence	Rate per 100,000	KEN	Kenya	Africa	All ages	31109774	4881.11	2585.68	8210.21
Viruses	NORO	Norovirus	2001	Incidence	Rate per 100,000	KGZ	Kyrgyzstan	Europe	<5 years	545971	3535.52	1920.02	5733.18
Viruses	NORO	Norovirus	2001	Incidence	Rate per 100,000	KGZ	Kyrgyzstan	Europe	≥5 years	4503400	303.358	159.713	564.26
Viruses	NORO	Norovirus	2001	Incidence	Rate per 100,000	KGZ	Kyrgyzstan	Europe	All ages	5049371	652.841	354.977	1088.67
Viruses	NORO	Norovirus	2001	Incidence	Rate per 100,000	KHM	Cambodia	Western Pacific	<5 years	1686668	9007.22	3919.04	16031.3
Viruses	NORO	Norovirus	2001	Incidence	Rate per 100,000	KHM	Cambodia	Western Pacific	≥5 years	10873359	1236.07	540.235	2232.12
Viruses	NORO	Norovirus	2001	Incidence	Rate per 100,000	KHM	Cambodia	Western Pacific	All ages	12560027	2279.65	994.992	3986.84
Viruses	NORO	Norovirus	2001	Incidence	Rate per 100,000	KIR	Kiribati	Western Pacific	<5 years	12955	6028.43	2992.61	9953.09
Viruses	NORO	Norovirus	2001	Incidence	Rate per 100,000	KIR	Kiribati	Western Pacific	≥5 years	76421	2129.92	1014.62	3563.21
Viruses	NORO	Norovirus	2001	Incidence	Rate per 100,000	KIR	Kiribati	Western Pacific	All ages	89376	2695	1334.03	4423.04
Viruses	NORO	Norovirus	2001	Incidence	Rate per 100,000	KNA	Saint Kitts and Nevis	Americas	<5 years	4298	10330.5	7578.09	13384.5
Viruses	NORO	Norovirus	2001	Incidence	Rate per 100,000	KNA	Saint Kitts and Nevis	Americas	≥5 years	41282	5358.37	3930.72	6942.46
Viruses	NORO	Norovirus	2001	Incidence	Rate per 100,000	KNA	Saint Kitts and Nevis	Americas	All ages	45580	5827.22	4274.65	7549.91
Viruses	NORO	Norovirus	2001	Incidence	Rate per 100,000	KOR	South Korea	Western Pacific	<5 years	3194074	14304.7	10493.5	18533.6
Viruses	NORO	Norovirus	2001	Incidence	Rate per 100,000	KOR	South Korea	Western Pacific	≥5 years	43710140	5207.73	3820.22	6747.29
Viruses	NORO	Norovirus	2001	Incidence	Rate per 100,000	KOR	South Korea	Western Pacific	All ages	46904214	5827.22	4274.65	7549.91
Viruses	NORO	Norovirus	2001	Incidence	Rate per 100,000	KWT	Kuwait	Eastern Mediterranean	<5 years	204893	9421.87	6911.57	12207.2
Viruses	NORO	Norovirus	2001	Incidence	Rate per 100,000	KWT	Kuwait	Eastern Mediterranean	≥5 years	1776870	5412.72	3970.59	7012.87
Viruses	NORO	Norovirus	2001	Incidence	Rate per 100,000	KWT	Kuwait	Eastern Mediterranean	All ages	1981763	5827.22	4274.65	7549.91
Viruses	NORO	Norovirus	2001	Incidence	Rate per 100,000	LAO	Laos	Western Pacific	<5 years	828339	8449.21	4127.65	14030.6
Viruses	NORO	Norovirus	2001	Incidence	Rate per 100,000	LAO	Laos	Western Pacific	≥5 years	4647993	1061.6	518.087	1864.25
Viruses	NORO	Norovirus	2001	Incidence	Rate per 100,000	LAO	Laos	Western Pacific	All ages	5476332	2179.04	1076.6	3569.81
Viruses	NORO	Norovirus	2001	Incidence	Rate per 100,000	LBN	Lebanon	Eastern Mediterranean	<5 years	448129	4499.32	2119.84	8104.2
Viruses	NORO	Norovirus	2001	Incidence	Rate per 100,000	LBN	Lebanon	Eastern Mediterranean	≥5 years	3917754	762.836	328.619	1401.06
Viruses	NORO	Norovirus	2001	Incidence	Rate per 100,000	LBN	Lebanon	Eastern Mediterranean	All ages	4365883	1146.36	531.401	2010.41
Viruses	NORO	Norovirus	2001	Incidence	Rate per 100,000	LBR	Liberia	Africa	<5 years	510289	10478.9	5850.08	17034.3
Viruses	NORO	Norovirus	2001	Incidence	Rate per 100,000	LBR	Liberia	Africa	≥5 years	2458373	3278.58	1756.14	5432.96
Viruses	NORO	Norovirus	2001	Incidence	Rate per 100,000	LBR	Liberia	Africa	All ages	2968662	4516.24	2428.04	7378.03
Viruses	NORO	Norovirus	2001	Incidence	Rate per 100,000	LBY	Libya	Eastern Mediterranean	<5 years	547762	3802.35	2033.68	6324.71
Viruses	NORO	Norovirus	2001	Incidence	Rate per 100,000	LBY	Libya	Eastern Mediterranean	≥5 years	4804982	726.061	385.615	1245.7
Viruses	NORO	Norovirus	2001	Incidence	Rate per 100,000	LBY	Libya	Eastern Mediterranean	All ages	5352744	1040.87	572.418	1739.71
Viruses	NORO	Norovirus	2001	Incidence	Rate per 100,000	LCA	Saint Lucia	Americas	<5 years	16332	2087.86	1095.17	3443.77
Viruses	NORO	Norovirus	2001	Incidence	Rate per 100,000	LCA	Saint Lucia	Americas	≥5 years	143184	1259.94	686.193	2144.5
Viruses	NORO	Norovirus	2001	Incidence	Rate per 100,000	LCA	Saint Lucia	Americas	All ages	159516	1344.71	732.397	2222.88
Viruses	NORO	Norovirus	2001	Incidence	Rate per 100,000	LKA	Sri Lanka	South-East Asia	<5 years	1726747	4388.46	2360.53	6953.52
Viruses	NORO	Norovirus	2001	Incidence	Rate per 100,000	LKA	Sri Lanka	South-East Asia	≥5 years	17741788	1093.59	527.949	1811.68
Viruses	NORO	Norovirus	2001	Incidence	Rate per 100,000	LKA	Sri Lanka	South-East Asia	All ages	19468535	1385.83	721.361	2226.89
Viruses	NORO	Norovirus	2001	Incidence	Rate per 100,000	LSO	Lesotho	Africa	<5 years	260798	7471.6	4138.51	12104.5
Viruses	NORO	Norovirus	2001	Incidence	Rate per 100,000	LSO	Lesotho	Africa	≥5 years	1742406	4076.31	2185.22	6727.85
Viruses	NORO	Norovirus	2001	Incidence	Rate per 100,000	LSO	Lesotho	Africa	All ages	2003204	4518.35	2457.29	7367.74
Viruses	NORO	Norovirus	2001	Incidence	Rate per 100,000	LTU	Lithuania	Europe	<5 years	180770	18806.2	13795.6	24365.9
Viruses	NORO	Norovirus	2001	Incidence	Rate per 100,000	LTU	Lithuania	Europe	≥5 years	3309156	5118.21	3754.55	6631.3
Viruses	NORO	Norovirus	2001	Incidence	Rate per 100,000	LTU	Lithuania	Europe	All ages	3489926	5827.22	4274.65	7549.91
Viruses	NORO	Norovirus	2001	Incidence	Rate per 100,000	LUX	Luxembourg	Europe	<5 years	28406	15062.6	11049.4	19515.5
Viruses	NORO	Norovirus	2001	Incidence	Rate per 100,000	LUX	Luxembourg	Europe	≥5 years	410830	5188.66	3806.23	6722.57
Viruses	NORO	Norovirus	2001	Incidence	Rate per 100,000	LUX	Luxembourg	Europe	All ages	439236	5827.22	4274.65	7549.91
Viruses	NORO	Norovirus	2001	Incidence	Rate per 100,000	LVA	Latvia	Europe	<5 years	94943	24155.8	17719.9	31297
Viruses	NORO	Norovirus	2001	Incidence	Rate per 100,000	LVA	Latvia	Europe	≥5 years	2259416	5057.03	3709.67	6552.04
Viruses	NORO	Norovirus	2001	Incidence	Rate per 100,000	LVA	Latvia	Europe	All ages	2354359	5827.22	4274.65	7549.91
Viruses	NORO	Norovirus	2001	Incidence	Rate per 100,000	MAR	Morocco	Eastern Mediterranean	<5 years	3157945	6672.86	3293.44	11451
Viruses	NORO	Norovirus	2001	Incidence	Rate per 100,000	MAR	Morocco	Eastern Mediterranean	≥5 years	25462375	654.052	309.08	1167.51
Viruses	NORO	Norovirus	2001	Incidence	Rate per 100,000	MAR	Morocco	Eastern Mediterranean	All ages	28620320	1318.16	646.503	2323.83
Viruses	NORO	Norovirus	2001	Incidence	Rate per 100,000	MCO	Monaco	Europe	<5 years	1411	22404.8	16435.4	29028.2
Viruses	NORO	Norovirus	2001	Incidence	Rate per 100,000	MCO	Monaco	Europe	≥5 years	31042	5073.69	3721.89	6573.63
Viruses	NORO	Norovirus	2001	Incidence	Rate per 100,000	MCO	Monaco	Europe	All ages	32453	5827.22	4274.65	7549.91
Viruses	NORO	Norovirus	2001	Incidence	Rate per 100,000	MDA	Moldova	Europe	<5 years	248580	3896.2	2033.16	6334.32
Viruses	NORO	Norovirus	2001	Incidence	Rate per 100,000	MDA	Moldova	Europe	≥5 years	3964225	279.387	146.114	512.522
Viruses	NORO	Norovirus	2001	Incidence	Rate per 100,000	MDA	Moldova	Europe	All ages	4212805	492.8	256.786	869.5
Viruses	NORO	Norovirus	2001	Incidence	Rate per 100,000	MDG	Madagascar	Africa	<5 years	3087676	10246.5	5741.22	16959.3
Viruses	NORO	Norovirus	2001	Incidence	Rate per 100,000	MDG	Madagascar	Africa	≥5 years	13686946	3925.3	1998.26	6459.61
Viruses	NORO	Norovirus	2001	Incidence	Rate per 100,000	MDG	Madagascar	Africa	All ages	16774622	5088.84	2635.42	8194.52
Viruses	NORO	Norovirus	2001	Incidence	Rate per 100,000	MDV	Maldives	South-East Asia	<5 years	30978	7246.13	3832.53	11738.8
Viruses	NORO	Norovirus	2001	Incidence	Rate per 100,000	MDV	Maldives	South-East Asia	≥5 years	253373	1037.89	529.535	1757.83
Viruses	NORO	Norovirus	2001	Incidence	Rate per 100,000	MDV	Maldives	South-East Asia	All ages	284351	1714.23	931.821	2694.51
Viruses	NORO	Norovirus	2001	Incidence	Rate per 100,000	MEX	Mexico	Americas	<5 years	11406579	2807.21	1425.59	4618.73
Viruses	NORO	Norovirus	2001	Incidence	Rate per 100,000	MEX	Mexico	Americas	≥5 years	87963467	787.832	422.166	1393.5
Viruses	NORO	Norovirus	2001	Incidence	Rate per 100,000	MEX	Mexico	Americas	All ages	99370046	1019.63	543.552	1703.92
Viruses	NORO	Norovirus	2001	Incidence	Rate per 100,000	MHL	Marshall Islands	Western Pacific	<5 years	7921	5354.83	2879.28	8856.05
Viruses	NORO	Norovirus	2001	Incidence	Rate per 100,000	MHL	Marshall Islands	Western Pacific	≥5 years	43026	1318.63	670.399	2257.41
Viruses	NORO	Norovirus	2001	Incidence	Rate per 100,000	MHL	Marshall Islands	Western Pacific	All ages	50947	1946.16	1049.88	3273.89
Viruses	NORO	Norovirus	2001	Incidence	Rate per 100,000	MKD	North Macedonia	Europe	<5 years	146821	2715.26	1411.71	4453.82
Viruses	NORO	Norovirus	2001	Incidence	Rate per 100,000	MKD	North Macedonia	Europe	≥5 years	1914895	71.0449	35.9128	132.217
Viruses	NORO	Norovirus	2001	Incidence	Rate per 100,000	MKD	North Macedonia	Europe	All ages	2061716	259.347	136.724	443.321
Viruses	NORO	Norovirus	2001	Incidence	Rate per 100,000	MLI	Mali	Africa	<5 years	2175339	9465.96	4814.95	16172.3
Viruses	NORO	Norovirus	2001	Incidence	Rate per 100,000	MLI	Mali	Africa	≥5 years	9554836	3278.67	1548.63	5601.04
Viruses	NORO	Norovirus	2001	Incidence	Rate per 100,000	MLI	Mali	Africa	All ages	11730175	4426.09	2206.26	7432.75
Viruses	NORO	Norovirus	2001	Incidence	Rate per 100,000	MLT	Malta	Europe	<5 years	22747	17187.9	12608.5	22269.2
Viruses	NORO	Norovirus	2001	Incidence	Rate per 100,000	MLT	Malta	Europe	≥5 years	378614	5144.67	3773.96	6665.59
Viruses	NORO	Norovirus	2001	Incidence	Rate per 100,000	MLT	Malta	Europe	All ages	401361	5827.22	4274.65	7549.91
Viruses	NORO	Norovirus	2001	Incidence	Rate per 100,000	MMR	Myanmar	South-East Asia	<5 years	4849809	10151.9	5566.63	15897
Viruses	NORO	Norovirus	2001	Incidence	Rate per 100,000	MMR	Myanmar	South-East Asia	≥5 years	40686136	931.671	471.561	1515.96
Viruses	NORO	Norovirus	2001	Incidence	Rate per 100,000	MMR	Myanmar	South-East Asia	All ages	45535945	1913.67	1036.08	2954.74
Viruses	NORO	Norovirus	2001	Incidence	Rate per 100,000	MNE	Montenegro	Europe	<5 years	42874	1146.96	586.868	2005.52
Viruses	NORO	Norovirus	2001	Incidence	Rate per 100,000	MNE	Montenegro	Europe	≥5 years	591228	52.2526	26.3162	96.8279
Viruses	NORO	Norovirus	2001	Incidence	Rate per 100,000	MNE	Montenegro	Europe	All ages	634102	126.27	65.8354	219.876
Viruses	NORO	Norovirus	2001	Incidence	Rate per 100,000	MNG	Mongolia	Western Pacific	<5 years	249024	3408.35	1696.57	5706.11
Viruses	NORO	Norovirus	2001	Incidence	Rate per 100,000	MNG	Mongolia	Western Pacific	≥5 years	2217372	191.895	89.5268	347.206
Viruses	NORO	Norovirus	2001	Incidence	Rate per 100,000	MNG	Mongolia	Western Pacific	All ages	2466396	516.65	264.897	867.757
Viruses	NORO	Norovirus	2001	Incidence	Rate per 100,000	MOZ	Mozambique	Africa	<5 years	3247116	7231.95	3660.7	12693.3
Viruses	NORO	Norovirus	2001	Incidence	Rate per 100,000	MOZ	Mozambique	Africa	≥5 years	15083381	1892.74	888.953	3268.99
Viruses	NORO	Norovirus	2001	Incidence	Rate per 100,000	MOZ	Mozambique	Africa	All ages	18330497	2838.54	1401.42	4747.59
Viruses	NORO	Norovirus	2001	Incidence	Rate per 100,000	MRT	Mauritania	Africa	<5 years	440864	9533.79	5302.34	15475.2
Viruses	NORO	Norovirus	2001	Incidence	Rate per 100,000	MRT	Mauritania	Africa	≥5 years	2209046	3623.07	1880.9	6071.21
Viruses	NORO	Norovirus	2001	Incidence	Rate per 100,000	MRT	Mauritania	Africa	All ages	2649910	4606.43	2492.31	7510.98
Viruses	NORO	Norovirus	2001	Incidence	Rate per 100,000	MUS	Mauritius	Africa	<5 years	99325	5780.3	3131.82	9754.15
Viruses	NORO	Norovirus	2001	Incidence	Rate per 100,000	MUS	Mauritius	Africa	≥5 years	1122345	1121.39	550.595	1950.71
Viruses	NORO	Norovirus	2001	Incidence	Rate per 100,000	MUS	Mauritius	Africa	All ages	1221670	1500.17	788.343	2460.9
Viruses	NORO	Norovirus	2001	Incidence	Rate per 100,000	MWI	Malawi	Africa	<5 years	2091028	8621.84	4583.22	14375.3
Viruses	NORO	Norovirus	2001	Incidence	Rate per 100,000	MWI	Malawi	Africa	≥5 years	9361078	2879.01	1452.68	4947.68
Viruses	NORO	Norovirus	2001	Incidence	Rate per 100,000	MWI	Malawi	Africa	All ages	11452106	3927.59	2056.49	6550.45
Viruses	NORO	Norovirus	2001	Incidence	Rate per 100,000	MYS	Malaysia	Western Pacific	<5 years	2644188	2898.41	1472.01	4827.81
Viruses	NORO	Norovirus	2001	Incidence	Rate per 100,000	MYS	Malaysia	Western Pacific	≥5 years	20595071	1167.14	609.817	2017.13
Viruses	NORO	Norovirus	2001	Incidence	Rate per 100,000	MYS	Malaysia	Western Pacific	All ages	23239259	1364.12	715.343	2337.55
Viruses	NORO	Norovirus	2001	Incidence	Rate per 100,000	NAM	Namibia	Africa	<5 years	262159	5638.96	2928.75	9706.3
Viruses	NORO	Norovirus	2001	Incidence	Rate per 100,000	NAM	Namibia	Africa	≥5 years	1576980	3716.31	1875.57	6350.28
Viruses	NORO	Norovirus	2001	Incidence	Rate per 100,000	NAM	Namibia	Africa	All ages	1839139	3990.38	2065.69	6737.47
Viruses	NORO	Norovirus	2001	Incidence	Rate per 100,000	NER	Niger	Africa	<5 years	2395770	11167.7	6153.54	17971.6
Viruses	NORO	Norovirus	2001	Incidence	Rate per 100,000	NER	Niger	Africa	≥5 years	9314992	2911.1	1529.6	4797.62
Viruses	NORO	Norovirus	2001	Incidence	Rate per 100,000	NER	Niger	Africa	All ages	11710762	4600.21	2456.88	7455.81
Viruses	NORO	Norovirus	2001	Incidence	Rate per 100,000	NGA	Nigeria	Africa	<5 years	22560718	9578.93	4666.7	16435.5
Viruses	NORO	Norovirus	2001	Incidence	Rate per 100,000	NGA	Nigeria	Africa	≥5 years	105530641	3238.82	1488.83	5730.45
Viruses	NORO	Norovirus	2001	Incidence	Rate per 100,000	NGA	Nigeria	Africa	All ages	128091359	4355.5	2060.95	7511.05
Viruses	NORO	Norovirus	2001	Incidence	Rate per 100,000	NIC	Nicaragua	Americas	<5 years	679128	6986.46	3388.05	13366.4
Viruses	NORO	Norovirus	2001	Incidence	Rate per 100,000	NIC	Nicaragua	Americas	≥5 years	4377062	1370.66	628.311	2507.62
Viruses	NORO	Norovirus	2001	Incidence	Rate per 100,000	NIC	Nicaragua	Americas	All ages	5056190	2124.95	1003.14	3820.73
Viruses	NORO	Norovirus	2001	Incidence	Rate per 100,000	NIU	Niue	Western Pacific	<5 years	189	10380.3	7614.64	13449
Viruses	NORO	Norovirus	2001	Incidence	Rate per 100,000	NIU	Niue	Western Pacific	≥5 years	1825	5355.69	3928.76	6938.99
Viruses	NORO	Norovirus	2001	Incidence	Rate per 100,000	NIU	Niue	Western Pacific	All ages	2014	5827.22	4274.65	7549.91
Viruses	NORO	Norovirus	2001	Incidence	Rate per 100,000	NLD	Netherlands	Europe	<5 years	1017776	15430.9	11319.6	19992.7
Viruses	NORO	Norovirus	2001	Incidence	Rate per 100,000	NLD	Netherlands	Europe	≥5 years	15104639	5180.11	3799.96	6711.5
Viruses	NORO	Norovirus	2001	Incidence	Rate per 100,000	NLD	Netherlands	Europe	All ages	16122415	5827.22	4274.65	7549.91
Viruses	NORO	Norovirus	2001	Incidence	Rate per 100,000	NOR	Norway	Europe	<5 years	300953	14576.3	10692.7	18885.5
Viruses	NORO	Norovirus	2001	Incidence	Rate per 100,000	NOR	Norway	Europe	≥5 years	4202388	5200.65	3815.03	6738.12
Viruses	NORO	Norovirus	2001	Incidence	Rate per 100,000	NOR	Norway	Europe	All ages	4503341	5827.22	4274.65	7549.91
Viruses	NORO	Norovirus	2001	Incidence	Rate per 100,000	NPL	Nepal	South-East Asia	<5 years	3589640	6996.81	3433.83	11823.3
Viruses	NORO	Norovirus	2001	Incidence	Rate per 100,000	NPL	Nepal	South-East Asia	≥5 years	21160528	1673.63	762.006	2909.67
Viruses	NORO	Norovirus	2001	Incidence	Rate per 100,000	NPL	Nepal	South-East Asia	All ages	24750168	2445.68	1154.93	4135.15
Viruses	NORO	Norovirus	2001	Incidence	Rate per 100,000	NRU	Nauru	Western Pacific	<5 years	1336	7402.87	5430.5	9591.37
Viruses	NORO	Norovirus	2001	Incidence	Rate per 100,000	NRU	Nauru	Western Pacific	≥5 years	8817	5588.47	4099.51	7240.58
Viruses	NORO	Norovirus	2001	Incidence	Rate per 100,000	NRU	Nauru	Western Pacific	All ages	10153	5827.22	4274.65	7549.91
Viruses	NORO	Norovirus	2001	Incidence	Rate per 100,000	NZL	New Zealand	Western Pacific	<5 years	282212	13355.2	9796.92	17303.4
Viruses	NORO	Norovirus	2001	Incidence	Rate per 100,000	NZL	New Zealand	Western Pacific	≥5 years	3586918	5234.93	3840.17	6782.53
Viruses	NORO	Norovirus	2001	Incidence	Rate per 100,000	NZL	New Zealand	Western Pacific	All ages	3869130	5827.22	4274.65	7549.91
Viruses	NORO	Norovirus	2001	Incidence	Rate per 100,000	OMN	Oman	Eastern Mediterranean	<5 years	264190	8467.44	6211.43	10970.7
Viruses	NORO	Norovirus	2001	Incidence	Rate per 100,000	OMN	Oman	Eastern Mediterranean	≥5 years	2032257	5483.99	4022.87	7105.22
Viruses	NORO	Norovirus	2001	Incidence	Rate per 100,000	OMN	Oman	Eastern Mediterranean	All ages	2296447	5827.22	4274.65	7549.91
Viruses	NORO	Norovirus	2001	Incidence	Rate per 100,000	PAK	Pakistan	Eastern Mediterranean	<5 years	24896305	10472.1	5138.28	18635.7
Viruses	NORO	Norovirus	2001	Incidence	Rate per 100,000	PAK	Pakistan	Eastern Mediterranean	≥5 years	132249855	3029.46	1559.84	5489.1
Viruses	NORO	Norovirus	2001	Incidence	Rate per 100,000	PAK	Pakistan	Eastern Mediterranean	All ages	157146160	4208.58	2190.9	7600.24
Viruses	NORO	Norovirus	2001	Incidence	Rate per 100,000	PAN	Panama	Americas	<5 years	341052	8682.3	6369.04	11249
Viruses	NORO	Norovirus	2001	Incidence	Rate per 100,000	PAN	Panama	Americas	≥5 years	2698733	5466.41	4009.98	7082.44
Viruses	NORO	Norovirus	2001	Incidence	Rate per 100,000	PAN	Panama	Americas	All ages	3039785	5827.22	4274.65	7549.91
Viruses	NORO	Norovirus	2001	Incidence	Rate per 100,000	PER	Peru	Americas	<5 years	3080453	9993.66	4990.94	17493.1
Viruses	NORO	Norovirus	2001	Incidence	Rate per 100,000	PER	Peru	Americas	≥5 years	23713815	1665.58	791.965	3073.01
Viruses	NORO	Norovirus	2001	Incidence	Rate per 100,000	PER	Peru	Americas	All ages	26794268	2623.03	1266.98	4790.63
Viruses	NORO	Norovirus	2001	Incidence	Rate per 100,000	PHL	Philippines	Western Pacific	<5 years	11100201	9514.29	4693.13	15809.4
Viruses	NORO	Norovirus	2001	Incidence	Rate per 100,000	PHL	Philippines	Western Pacific	≥5 years	69459427	1707.91	815.301	2980.79
Viruses	NORO	Norovirus	2001	Incidence	Rate per 100,000	PHL	Philippines	Western Pacific	All ages	80559628	2783.54	1374.05	4621.29
Viruses	NORO	Norovirus	2001	Incidence	Rate per 100,000	PLW	Palau	Western Pacific	<5 years	1315	4098.02	2130.13	6978.15
Viruses	NORO	Norovirus	2001	Incidence	Rate per 100,000	PLW	Palau	Western Pacific	≥5 years	17963	1248.24	657.442	2150.23
Viruses	NORO	Norovirus	2001	Incidence	Rate per 100,000	PLW	Palau	Western Pacific	All ages	19278	1442.63	774.641	2441.08
Viruses	NORO	Norovirus	2001	Incidence	Rate per 100,000	PNG	Papua New Guinea	Western Pacific	<5 years	845097	8345.01	3612.51	14714.1
Viruses	NORO	Norovirus	2001	Incidence	Rate per 100,000	PNG	Papua New Guinea	Western Pacific	≥5 years	4786639	1753.93	735.692	3133.68
Viruses	NORO	Norovirus	2001	Incidence	Rate per 100,000	PNG	Papua New Guinea	Western Pacific	All ages	5631736	2742.99	1208.49	4727.73
Viruses	NORO	Norovirus	2001	Incidence	Rate per 100,000	POL	Poland	Europe	<5 years	1984867	18773.8	13771.8	24323.8
Viruses	NORO	Norovirus	2001	Incidence	Rate per 100,000	POL	Poland	Europe	≥5 years	36268545	5118.69	3754.9	6631.93
Viruses	NORO	Norovirus	2001	Incidence	Rate per 100,000	POL	Poland	Europe	All ages	38253412	5827.22	4274.65	7549.91
Viruses	NORO	Norovirus	2001	Incidence	Rate per 100,000	PRK	North Korea	South-East Asia	<5 years	2013816	3625.96	1958.42	5769.66
Viruses	NORO	Norovirus	2001	Incidence	Rate per 100,000	PRK	North Korea	South-East Asia	≥5 years	21731313	474.769	235.366	796.831
Viruses	NORO	Norovirus	2001	Incidence	Rate per 100,000	PRK	North Korea	South-East Asia	All ages	23745129	742.02	385.172	1188.35
Viruses	NORO	Norovirus	2001	Incidence	Rate per 100,000	PRT	Portugal	Europe	<5 years	549560	18295.3	13420.8	23703.9
Viruses	NORO	Norovirus	2001	Incidence	Rate per 100,000	PRT	Portugal	Europe	≥5 years	9771931	5126.03	3760.29	6641.43
Viruses	NORO	Norovirus	2001	Incidence	Rate per 100,000	PRT	Portugal	Europe	All ages	10321491	5827.22	4274.65	7549.91
Viruses	NORO	Norovirus	2001	Incidence	Rate per 100,000	PRY	Paraguay	Americas	<5 years	677349	8600.86	4569.68	14002.4
Viruses	NORO	Norovirus	2001	Incidence	Rate per 100,000	PRY	Paraguay	Americas	≥5 years	4470567	1079.18	572.134	1846.46
Viruses	NORO	Norovirus	2001	Incidence	Rate per 100,000	PRY	Paraguay	Americas	All ages	5147916	2068.86	1103.08	3397.26
Viruses	NORO	Norovirus	2001	Incidence	Rate per 100,000	QAT	Qatar	Eastern Mediterranean	<5 years	54673	11783.6	8644.03	15267.1
Viruses	NORO	Norovirus	2001	Incidence	Rate per 100,000	QAT	Qatar	Eastern Mediterranean	≥5 years	606686	5290.45	3880.9	6854.46
Viruses	NORO	Norovirus	2001	Incidence	Rate per 100,000	QAT	Qatar	Eastern Mediterranean	All ages	661359	5827.22	4274.65	7549.91
Viruses	NORO	Norovirus	2001	Incidence	Rate per 100,000	ROU	Romania	Europe	<5 years	1131402	18929.5	13886.1	24525.6
Viruses	NORO	Norovirus	2001	Incidence	Rate per 100,000	ROU	Romania	Europe	≥5 years	20854479	5116.39	3753.21	6628.94
Viruses	NORO	Norovirus	2001	Incidence	Rate per 100,000	ROU	Romania	Europe	All ages	21985881	5827.22	4274.65	7549.91
Viruses	NORO	Norovirus	2001	Incidence	Rate per 100,000	RUS	Russia	Europe	<5 years	6335455	4974.43	2479.51	8908.12
Viruses	NORO	Norovirus	2001	Incidence	Rate per 100,000	RUS	Russia	Europe	≥5 years	140148482	392.474	169.862	730.295
Viruses	NORO	Norovirus	2001	Incidence	Rate per 100,000	RUS	Russia	Europe	All ages	146483937	590.645	291.692	1089.19
Viruses	NORO	Norovirus	2001	Incidence	Rate per 100,000	RWA	Rwanda	Africa	<5 years	1379733	9275.48	5124.55	15035.7
Viruses	NORO	Norovirus	2001	Incidence	Rate per 100,000	RWA	Rwanda	Africa	≥5 years	6868034	2259.89	1199.2	3765.83
Viruses	NORO	Norovirus	2001	Incidence	Rate per 100,000	RWA	Rwanda	Africa	All ages	8247767	3433.49	1852.02	5593.38
Viruses	NORO	Norovirus	2001	Incidence	Rate per 100,000	SAU	Saudi Arabia	Eastern Mediterranean	<5 years	2160741	7487.41	5492.51	9700.9
Viruses	NORO	Norovirus	2001	Incidence	Rate per 100,000	SAU	Saudi Arabia	Eastern Mediterranean	≥5 years	14447438	5578.92	4092.51	7228.21
Viruses	NORO	Norovirus	2001	Incidence	Rate per 100,000	SAU	Saudi Arabia	Eastern Mediterranean	All ages	16608179	5827.22	4274.65	7549.91
Viruses	NORO	Norovirus	2001	Incidence	Rate per 100,000	SDN	Sudan	Eastern Mediterranean	<5 years	4995135	11423.2	6312.71	18493.2
Viruses	NORO	Norovirus	2001	Incidence	Rate per 100,000	SDN	Sudan	Eastern Mediterranean	≥5 years	23168371	1433.53	744.413	2458.91
Viruses	NORO	Norovirus	2001	Incidence	Rate per 100,000	SDN	Sudan	Eastern Mediterranean	All ages	28163506	3205.31	1772.92	5140.55
Viruses	NORO	Norovirus	2001	Incidence	Rate per 100,000	SEAR	South-East Asian Region	South-East Asia	<5 years	190213293	6789.42	3783.4	11276.5
Viruses	NORO	Norovirus	2001	Incidence	Rate per 100,000	SEAR	South-East Asian Region	South-East Asia	≥5 years	1409452900	2592.2	1341.6	4292.96
Viruses	NORO	Norovirus	2001	Incidence	Rate per 100,000	SEAR	South-East Asian Region	South-East Asia	All ages	1599666193	3091.29	1676.7	5042.51
Viruses	NORO	Norovirus	2001	Incidence	Rate per 100,000	SEN	Senegal	Africa	<5 years	1679369	10231.8	5687.84	16547.3
Viruses	NORO	Norovirus	2001	Incidence	Rate per 100,000	SEN	Senegal	Africa	≥5 years	8409436	3242.71	1659	5524.05
Viruses	NORO	Norovirus	2001	Incidence	Rate per 100,000	SEN	Senegal	Africa	All ages	10088805	4406.11	2376.64	7173.39
Viruses	NORO	Norovirus	2001	Incidence	Rate per 100,000	SGP	Singapore	Western Pacific	<5 years	244095	16280.4	11942.7	21093.3
Viruses	NORO	Norovirus	2001	Incidence	Rate per 100,000	SGP	Singapore	Western Pacific	≥5 years	3835440	5161.96	3786.64	6687.98
Viruses	NORO	Norovirus	2001	Incidence	Rate per 100,000	SGP	Singapore	Western Pacific	All ages	4079535	5827.22	4274.65	7549.91
Viruses	NORO	Norovirus	2001	Incidence	Rate per 100,000	SLB	Solomon Islands	Western Pacific	<5 years	72228	3967.8	1923.17	6529.36
Viruses	NORO	Norovirus	2001	Incidence	Rate per 100,000	SLB	Solomon Islands	Western Pacific	≥5 years	372602	1441.5	699.295	2454.38
Viruses	NORO	Norovirus	2001	Incidence	Rate per 100,000	SLB	Solomon Islands	Western Pacific	All ages	444830	1851.7	928.877	3052.81
Viruses	NORO	Norovirus	2001	Incidence	Rate per 100,000	SLE	Sierra Leone	Africa	<5 years	794336	9898.75	5471.32	16078.8
Viruses	NORO	Norovirus	2001	Incidence	Rate per 100,000	SLE	Sierra Leone	Africa	≥5 years	3726161	3119.19	1658.61	5106.86
Viruses	NORO	Norovirus	2001	Incidence	Rate per 100,000	SLE	Sierra Leone	Africa	All ages	4520497	4310.48	2329.4	6973.43
Viruses	NORO	Norovirus	2001	Incidence	Rate per 100,000	SLV	El Salvador	Americas	<5 years	740525	5143.01	2739.09	8268.73
Viruses	NORO	Norovirus	2001	Incidence	Rate per 100,000	SLV	El Salvador	Americas	≥5 years	5216574	1352.2	733.598	2305.55
Viruses	NORO	Norovirus	2001	Incidence	Rate per 100,000	SLV	El Salvador	Americas	All ages	5957099	1823.43	984.509	3014.34
Viruses	NORO	Norovirus	2001	Incidence	Rate per 100,000	SMR	San Marino	Europe	<5 years	1424	18449.4	13533.9	23903.6
Viruses	NORO	Norovirus	2001	Incidence	Rate per 100,000	SMR	San Marino	Europe	≥5 years	25546	5123.62	3758.52	6638.31
Viruses	NORO	Norovirus	2001	Incidence	Rate per 100,000	SMR	San Marino	Europe	All ages	26970	5827.22	4274.65	7549.91
Viruses	NORO	Norovirus	2001	Incidence	Rate per 100,000	SOM	Somalia	Eastern Mediterranean	<5 years	1832849	9652.27	5331.7	15886.2
Viruses	NORO	Norovirus	2001	Incidence	Rate per 100,000	SOM	Somalia	Eastern Mediterranean	≥5 years	7185979	2844.13	1528.77	4641.97
Viruses	NORO	Norovirus	2001	Incidence	Rate per 100,000	SOM	Somalia	Eastern Mediterranean	All ages	9018828	4227.71	2348.15	6781.82
Viruses	NORO	Norovirus	2001	Incidence	Rate per 100,000	SRB	Serbia	Europe	<5 years	369060	1164.7	580.396	2008.24
Viruses	NORO	Norovirus	2001	Incidence	Rate per 100,000	SRB	Serbia	Europe	≥5 years	7304284	51.5154	26.247	96.6175
Viruses	NORO	Norovirus	2001	Incidence	Rate per 100,000	SRB	Serbia	Europe	All ages	7673344	105.055	55.5653	186.203
Viruses	NORO	Norovirus	2001	Incidence	Rate per 100,000	SSD	South Sudan	Africa	<5 years	1197024	10399.6	5755.5	17250.5
Viruses	NORO	Norovirus	2001	Incidence	Rate per 100,000	SSD	South Sudan	Africa	≥5 years	4970386	3605.75	1865.3	6025.07
Viruses	NORO	Norovirus	2001	Incidence	Rate per 100,000	SSD	South Sudan	Africa	All ages	6167410	4924.37	2598.21	8158.85
Viruses	NORO	Norovirus	2001	Incidence	Rate per 100,000	STP	Sao Tome and Principe	Africa	<5 years	21992	6022.56	3348.82	9895.85
Viruses	NORO	Norovirus	2001	Incidence	Rate per 100,000	STP	Sao Tome and Principe	Africa	≥5 years	122791	2160.91	1145.65	3552.96
Viruses	NORO	Norovirus	2001	Incidence	Rate per 100,000	STP	Sao Tome and Principe	Africa	All ages	144783	2747.48	1519.62	4503.78
Viruses	NORO	Norovirus	2001	Incidence	Rate per 100,000	SUR	Suriname	Americas	<5 years	55687	2892.63	1559.45	4575.4
Viruses	NORO	Norovirus	2001	Incidence	Rate per 100,000	SUR	Suriname	Americas	≥5 years	425875	928.544	499.887	1534.81
Viruses	NORO	Norovirus	2001	Incidence	Rate per 100,000	SUR	Suriname	Americas	All ages	481562	1155.67	618.398	1885.82
Viruses	NORO	Norovirus	2001	Incidence	Rate per 100,000	SVK	Slovakia	Europe	<5 years	283849	18464.6	13545	23923.3
Viruses	NORO	Norovirus	2001	Incidence	Rate per 100,000	SVK	Slovakia	Europe	≥5 years	5096560	5123.39	3758.35	6638.01
Viruses	NORO	Norovirus	2001	Incidence	Rate per 100,000	SVK	Slovakia	Europe	All ages	5380409	5827.22	4274.65	7549.91
Viruses	NORO	Norovirus	2001	Incidence	Rate per 100,000	SVN	Slovenia	Europe	<5 years	91275	21217	15564.1	27489.4
Viruses	NORO	Norovirus	2001	Incidence	Rate per 100,000	SVN	Slovenia	Europe	≥5 years	1896760	5086.64	3731.39	6590.39
Viruses	NORO	Norovirus	2001	Incidence	Rate per 100,000	SVN	Slovenia	Europe	All ages	1988035	5827.22	4274.65	7549.91
Viruses	NORO	Norovirus	2001	Incidence	Rate per 100,000	SWE	Sweden	Europe	<5 years	457852	18899.1	13863.7	24486.2
Viruses	NORO	Norovirus	2001	Incidence	Rate per 100,000	SWE	Sweden	Europe	≥5 years	8425012	5116.84	3753.54	6629.52
Viruses	NORO	Norovirus	2001	Incidence	Rate per 100,000	SWE	Sweden	Europe	All ages	8882864	5827.22	4274.65	7549.91
Viruses	NORO	Norovirus	2001	Incidence	Rate per 100,000	SWZ	Eswatini	Africa	<5 years	149524	7705.55	4279.9	12340.1
Viruses	NORO	Norovirus	2001	Incidence	Rate per 100,000	SWZ	Eswatini	Africa	≥5 years	897021	4122.25	2158.57	6823.8
Viruses	NORO	Norovirus	2001	Incidence	Rate per 100,000	SWZ	Eswatini	Africa	All ages	1046545	4634.21	2486.7	7507.74
Viruses	NORO	Norovirus	2001	Incidence	Rate per 100,000	SYC	Seychelles	Africa	<5 years	7397	2615.43	1389.29	4482.61
Viruses	NORO	Norovirus	2001	Incidence	Rate per 100,000	SYC	Seychelles	Africa	≥5 years	76569	838.794	419.995	1416.18
Viruses	NORO	Norovirus	2001	Incidence	Rate per 100,000	SYC	Seychelles	Africa	All ages	83966	995.306	521.628	1639.21
Viruses	NORO	Norovirus	2001	Incidence	Rate per 100,000	SYR	Syria	Eastern Mediterranean	<5 years	2476988	3781.22	2033.66	6206.88
Viruses	NORO	Norovirus	2001	Incidence	Rate per 100,000	SYR	Syria	Eastern Mediterranean	≥5 years	14366789	823.862	429.372	1469.22
Viruses	NORO	Norovirus	2001	Incidence	Rate per 100,000	SYR	Syria	Eastern Mediterranean	All ages	16843777	1258.76	694.019	2105.86
Viruses	NORO	Norovirus	2001	Incidence	Rate per 100,000	TCD	Chad	Africa	<5 years	1786635	10492.9	5803.97	16794.7
Viruses	NORO	Norovirus	2001	Incidence	Rate per 100,000	TCD	Chad	Africa	≥5 years	6867121	2816.95	1489.64	4623.97
Viruses	NORO	Norovirus	2001	Incidence	Rate per 100,000	TCD	Chad	Africa	All ages	8653756	4401.7	2374.23	7046.15
Viruses	NORO	Norovirus	2001	Incidence	Rate per 100,000	TGO	Togo	Africa	<5 years	842519	10118.5	5586.08	16657.4
Viruses	NORO	Norovirus	2001	Incidence	Rate per 100,000	TGO	Togo	Africa	≥5 years	4366808	2934.07	1560.68	4815.05
Viruses	NORO	Norovirus	2001	Incidence	Rate per 100,000	TGO	Togo	Africa	All ages	5209327	4096.02	2191.94	6677.87
Viruses	NORO	Norovirus	2001	Incidence	Rate per 100,000	THA	Thailand	South-East Asia	<5 years	4822837	4761.44	2346.49	8076.61
Viruses	NORO	Norovirus	2001	Incidence	Rate per 100,000	THA	Thailand	South-East Asia	≥5 years	58517754	1013.36	497.225	1744.08
Viruses	NORO	Norovirus	2001	Incidence	Rate per 100,000	THA	Thailand	South-East Asia	All ages	63340591	1298.75	637.336	2170.52
Viruses	NORO	Norovirus	2001	Incidence	Rate per 100,000	TJK	Tajikistan	Europe	<5 years	886040	8027.29	4463	13262.5
Viruses	NORO	Norovirus	2001	Incidence	Rate per 100,000	TJK	Tajikistan	Europe	≥5 years	5460032	1041.94	543.01	1859.89
Viruses	NORO	Norovirus	2001	Incidence	Rate per 100,000	TJK	Tajikistan	Europe	All ages	6346072	2017.24	1085.01	3358.81
Viruses	NORO	Norovirus	2001	Incidence	Rate per 100,000	TKM	Turkmenistan	Europe	<5 years	525697	6072.39	3089.91	10212.7
Viruses	NORO	Norovirus	2001	Incidence	Rate per 100,000	TKM	Turkmenistan	Europe	≥5 years	4102876	498.888	263.506	857.776
Viruses	NORO	Norovirus	2001	Incidence	Rate per 100,000	TKM	Turkmenistan	Europe	All ages	4628573	1131.91	596.172	1917.47
Viruses	NORO	Norovirus	2001	Incidence	Rate per 100,000	TLS	Timor-Leste	South-East Asia	<5 years	128045	9879.53	5327.61	15397.7
Viruses	NORO	Norovirus	2001	Incidence	Rate per 100,000	TLS	Timor-Leste	South-East Asia	≥5 years	647965	1436.35	722.355	2417.09
Viruses	NORO	Norovirus	2001	Incidence	Rate per 100,000	TLS	Timor-Leste	South-East Asia	All ages	776010	2829.51	1530.3	4416.56
Viruses	NORO	Norovirus	2001	Incidence	Rate per 100,000	TON	Tonga	Western Pacific	<5 years	14167	2646.67	1359.49	4574.87
Viruses	NORO	Norovirus	2001	Incidence	Rate per 100,000	TON	Tonga	Western Pacific	≥5 years	88823	1374.65	697.768	2359.99
Viruses	NORO	Norovirus	2001	Incidence	Rate per 100,000	TON	Tonga	Western Pacific	All ages	102990	1549.62	813.304	2631.45
Viruses	NORO	Norovirus	2001	Incidence	Rate per 100,000	TTO	Trinidad and Tobago	Americas	<5 years	96416	13361.4	9801.46	17311.4
Viruses	NORO	Norovirus	2001	Incidence	Rate per 100,000	TTO	Trinidad and Tobago	Americas	≥5 years	1226060	5234.74	3840.03	6782.28
Viruses	NORO	Norovirus	2001	Incidence	Rate per 100,000	TTO	Trinidad and Tobago	Americas	All ages	1322476	5827.22	4274.65	7549.91
Viruses	NORO	Norovirus	2001	Incidence	Rate per 100,000	TUN	Tunisia	Eastern Mediterranean	<5 years	869000	3797.91	2039.66	6267.04
Viruses	NORO	Norovirus	2001	Incidence	Rate per 100,000	TUN	Tunisia	Eastern Mediterranean	≥5 years	8949223	639.596	334.03	1118.3
Viruses	NORO	Norovirus	2001	Incidence	Rate per 100,000	TUN	Tunisia	Eastern Mediterranean	All ages	9818223	919.135	498.278	1520.13
Viruses	NORO	Norovirus	2001	Incidence	Rate per 100,000	TUR	Turkey	Europe	<5 years	6687463	5381.72	2809.05	9712.33
Viruses	NORO	Norovirus	2001	Incidence	Rate per 100,000	TUR	Turkey	Europe	≥5 years	59150768	795.176	396.324	1473.02
Viruses	NORO	Norovirus	2001	Incidence	Rate per 100,000	TUR	Turkey	Europe	All ages	65838231	1261.05	655.258	2226.4
Viruses	NORO	Norovirus	2001	Incidence	Rate per 100,000	TUV	Tuvalu	Western Pacific	<5 years	1225	2888.62	1488.1	4760.03
Viruses	NORO	Norovirus	2001	Incidence	Rate per 100,000	TUV	Tuvalu	Western Pacific	≥5 years	8344	1154.72	596.898	1933.03
Viruses	NORO	Norovirus	2001	Incidence	Rate per 100,000	TUV	Tuvalu	Western Pacific	All ages	9569	1376.69	739.376	2266.24
Viruses	NORO	Norovirus	2001	Incidence	Rate per 100,000	TZA	Tanzania	Africa	<5 years	6081803	8046.26	4035.57	14301.3
Viruses	NORO	Norovirus	2001	Incidence	Rate per 100,000	TZA	Tanzania	Africa	≥5 years	28666074	3646.93	1754.71	6621.75
Viruses	NORO	Norovirus	2001	Incidence	Rate per 100,000	TZA	Tanzania	Africa	All ages	34747877	4416.93	2223.26	7812.34
Viruses	NORO	Norovirus	2001	Incidence	Rate per 100,000	UGA	Uganda	Africa	<5 years	4876099	8172.27	4527.65	13495.8
Viruses	NORO	Norovirus	2001	Incidence	Rate per 100,000	UGA	Uganda	Africa	≥5 years	19499177	2782.12	1465.44	4625.46
Viruses	NORO	Norovirus	2001	Incidence	Rate per 100,000	UGA	Uganda	Africa	All ages	24375276	3860.38	2085.21	6329.06
Viruses	NORO	Norovirus	2001	Incidence	Rate per 100,000	UKR	Ukraine	Europe	<5 years	2097134	2715.14	1455.89	4548.64
Viruses	NORO	Norovirus	2001	Incidence	Rate per 100,000	UKR	Ukraine	Europe	≥5 years	47243515	180.308	95.142	322.858
Viruses	NORO	Norovirus	2001	Incidence	Rate per 100,000	UKR	Ukraine	Europe	All ages	49340649	288.046	155.183	488.974
Viruses	NORO	Norovirus	2001	Incidence	Rate per 100,000	URY	Uruguay	Americas	<5 years	263559	12090.4	8869.12	15664.7
Viruses	NORO	Norovirus	2001	Incidence	Rate per 100,000	URY	Uruguay	Americas	≥5 years	3007636	5278.38	3872.04	6838.82
Viruses	NORO	Norovirus	2001	Incidence	Rate per 100,000	URY	Uruguay	Americas	All ages	3271195	5827.22	4274.65	7549.91
Viruses	NORO	Norovirus	2001	Incidence	Rate per 100,000	USA	United States	Americas	<5 years	19110759	14418.8	10577.1	18681.4
Viruses	NORO	Norovirus	2001	Incidence	Rate per 100,000	USA	United States	Americas	≥5 years	263763937	5204.73	3818.01	6743.39
Viruses	NORO	Norovirus	2001	Incidence	Rate per 100,000	USA	United States	Americas	All ages	282874696	5827.22	4274.65	7549.91
Viruses	NORO	Norovirus	2001	Incidence	Rate per 100,000	UZB	Uzbekistan	Europe	<5 years	2759250	2059	1123.39	3407.61
Viruses	NORO	Norovirus	2001	Incidence	Rate per 100,000	UZB	Uzbekistan	Europe	≥5 years	22177104	236.227	124.656	426.117
Viruses	NORO	Norovirus	2001	Incidence	Rate per 100,000	UZB	Uzbekistan	Europe	All ages	24936354	437.92	242.319	726.678
Viruses	NORO	Norovirus	2001	Incidence	Rate per 100,000	VCT	Saint Vincent and the Grenadines	Americas	<5 years	11806	1873.48	990.612	3148.35
Viruses	NORO	Norovirus	2001	Incidence	Rate per 100,000	VCT	Saint Vincent and the Grenadines	Americas	≥5 years	101768	1007.12	537.416	1705.1
Viruses	NORO	Norovirus	2001	Incidence	Rate per 100,000	VCT	Saint Vincent and the Grenadines	Americas	All ages	113574	1097.17	586.977	1811.76
Viruses	NORO	Norovirus	2001	Incidence	Rate per 100,000	VEN	Venezuela	Americas	<5 years	2841650	4385.96	2209.36	7995.4
Viruses	NORO	Norovirus	2001	Incidence	Rate per 100,000	VEN	Venezuela	Americas	≥5 years	21913962	943.904	459.619	1844.09
Viruses	NORO	Norovirus	2001	Incidence	Rate per 100,000	VEN	Venezuela	Americas	All ages	24755612	1339.01	663.32	2435.52
Viruses	NORO	Norovirus	2001	Incidence	Rate per 100,000	VNM	Vietnam	Western Pacific	<5 years	6895316	6099.29	2832.15	11252.4
Viruses	NORO	Norovirus	2001	Incidence	Rate per 100,000	VNM	Vietnam	Western Pacific	≥5 years	70670016	1052.74	455.485	1989.79
Viruses	NORO	Norovirus	2001	Incidence	Rate per 100,000	VNM	Vietnam	Western Pacific	All ages	77565332	1501.36	674.086	2774.53
Viruses	NORO	Norovirus	2001	Incidence	Rate per 100,000	VUT	Vanuatu	Western Pacific	<5 years	28214	4784.92	2306.13	7998.26
Viruses	NORO	Norovirus	2001	Incidence	Rate per 100,000	VUT	Vanuatu	Western Pacific	≥5 years	160410	1624.96	793.131	2844.56
Viruses	NORO	Norovirus	2001	Incidence	Rate per 100,000	VUT	Vanuatu	Western Pacific	All ages	188624	2097.62	1052.87	3493.68
Viruses	NORO	Norovirus	2001	Incidence	Rate per 100,000	WPR	Western Pacific Region	Western Pacific	<5 years	120059714	5243.52	3465.5	7647.68
Viruses	NORO	Norovirus	2001	Incidence	Rate per 100,000	WPR	Western Pacific Region	Western Pacific	≥5 years	1565519447	1079.89	794.443	1423.04
Viruses	NORO	Norovirus	2001	Incidence	Rate per 100,000	WPR	Western Pacific Region	Western Pacific	All ages	1685579161	1376.45	997.342	1811.05
Viruses	NORO	Norovirus	2001	Incidence	Rate per 100,000	WSM	Samoa	Western Pacific	<5 years	27286	2803.68	1374.54	4783.69
Viruses	NORO	Norovirus	2001	Incidence	Rate per 100,000	WSM	Samoa	Western Pacific	≥5 years	155096	1221.63	575.951	2148.09
Viruses	NORO	Norovirus	2001	Incidence	Rate per 100,000	WSM	Samoa	Western Pacific	All ages	182382	1458.32	718.11	2521.86
Viruses	NORO	Norovirus	2001	Incidence	Rate per 100,000	YEM	Yemen	Eastern Mediterranean	<5 years	3551592	10464.4	5700.23	17323.2
Viruses	NORO	Norovirus	2001	Incidence	Rate per 100,000	YEM	Yemen	Eastern Mediterranean	≥5 years	16372052	1413.5	747.27	2443.14
Viruses	NORO	Norovirus	2001	Incidence	Rate per 100,000	YEM	Yemen	Eastern Mediterranean	All ages	19923644	3026.92	1696.95	4875.82
Viruses	NORO	Norovirus	2001	Incidence	Rate per 100,000	ZAF	South Africa	Africa	<5 years	5059044	6951.2	3530.23	12595.8
Viruses	NORO	Norovirus	2001	Incidence	Rate per 100,000	ZAF	South Africa	Africa	≥5 years	42295748	3940.79	1908.06	7249
Viruses	NORO	Norovirus	2001	Incidence	Rate per 100,000	ZAF	South Africa	Africa	All ages	47354792	4262.4	2133.24	7737.36
Viruses	NORO	Norovirus	2001	Incidence	Rate per 100,000	ZMB	Zambia	Africa	<5 years	1920536	9989.93	5090.66	17379.7
Viruses	NORO	Norovirus	2001	Incidence	Rate per 100,000	ZMB	Zambia	Africa	≥5 years	8241516	3074.62	1379.32	5439.18
Viruses	NORO	Norovirus	2001	Incidence	Rate per 100,000	ZMB	Zambia	Africa	All ages	10162052	4381.55	2144.03	7515.33
Viruses	NORO	Norovirus	2001	Incidence	Rate per 100,000	ZWE	Zimbabwe	Africa	<5 years	1825100	5303.83	2581.5	9567.19
Viruses	NORO	Norovirus	2001	Incidence	Rate per 100,000	ZWE	Zimbabwe	Africa	≥5 years	10102522	2932.52	1363.42	5405.19
Viruses	NORO	Norovirus	2001	Incidence	Rate per 100,000	ZWE	Zimbabwe	Africa	All ages	11927622	3295.36	1533.03	6039.54
Viruses	NORO	Norovirus	2001	Mortality	Number	AFG	Afghanistan	Eastern Mediterranean	<5 years	4162574	363.33	200.719	578.582
Viruses	NORO	Norovirus	2001	Mortality	Number	AFG	Afghanistan	Eastern Mediterranean	≥5 years	15846122	8.42113	4.04953	13.8673
Viruses	NORO	Norovirus	2001	Mortality	Number	AFG	Afghanistan	Eastern Mediterranean	All ages	20008696	371.751	206.555	589.321
Viruses	NORO	Norovirus	2001	Mortality	Number	AFR	African Region	Africa	<5 years	116764586	20894.5	11847.6	32143.7
Viruses	NORO	Norovirus	2001	Mortality	Number	AFR	African Region	Africa	≥5 years	567408826	6325.78	3449.63	10076.7
Viruses	NORO	Norovirus	2001	Mortality	Number	AFR	African Region	Africa	All ages	684173412	27220.3	15443.6	41694.8
Viruses	NORO	Norovirus	2001	Mortality	Number	AGO	Angola	Africa	<5 years	3019197	910.081	499.874	1423.82
Viruses	NORO	Norovirus	2001	Mortality	Number	AGO	Angola	Africa	≥5 years	13445066	224.77	118.098	370.648
Viruses	NORO	Norovirus	2001	Mortality	Number	AGO	Angola	Africa	All ages	16464263	1134.85	616.754	1759.05
Viruses	NORO	Norovirus	2001	Mortality	Number	ALB	Albania	Europe	<5 years	281435	3.9373	1.91409	6.76232
Viruses	NORO	Norovirus	2001	Mortality	Number	ALB	Albania	Europe	≥5 years	2873274	0.203439	0.0992808	0.365431
Viruses	NORO	Norovirus	2001	Mortality	Number	ALB	Albania	Europe	All ages	3154709	4.14074	2.03699	7.08358
Viruses	NORO	Norovirus	2001	Mortality	Number	AMR	Region of the Americas	Americas	<5 years	76905660	1624.38	956.342	2505.74
Viruses	NORO	Norovirus	2001	Mortality	Number	AMR	Region of the Americas	Americas	≥5 years	756707484	950.387	608.946	1542.54
Viruses	NORO	Norovirus	2001	Mortality	Number	AMR	Region of the Americas	Americas	All ages	833613144	2574.77	1619.7	3870.24
Viruses	NORO	Norovirus	2001	Mortality	Number	AND	Andorra	Europe	<5 years	3394	0.0374457	0.0172573	0.0654839
Viruses	NORO	Norovirus	2001	Mortality	Number	AND	Andorra	Europe	≥5 years	62213	0.186556	0.0859764	0.326243
Viruses	NORO	Norovirus	2001	Mortality	Number	AND	Andorra	Europe	All ages	65607	0.224002	0.103234	0.391727
Viruses	NORO	Norovirus	2001	Mortality	Number	ARE	United Arab Emirates	Eastern Mediterranean	<5 years	274965	1.27102	0.278246	3.57799
Viruses	NORO	Norovirus	2001	Mortality	Number	ARE	United Arab Emirates	Eastern Mediterranean	≥5 years	3332844	6.33225	1.38623	17.8257
Viruses	NORO	Norovirus	2001	Mortality	Number	ARE	United Arab Emirates	Eastern Mediterranean	All ages	3607809	7.60326	1.66448	21.4037
Viruses	NORO	Norovirus	2001	Mortality	Number	ARG	Argentina	Americas	<5 years	3523949	15.4539	8.74676	25.2958
Viruses	NORO	Norovirus	2001	Mortality	Number	ARG	Argentina	Americas	≥5 years	33897440	7.65859	4.18228	12.8396
Viruses	NORO	Norovirus	2001	Mortality	Number	ARG	Argentina	Americas	All ages	37421389	23.1125	12.7633	37.6707
Viruses	NORO	Norovirus	2001	Mortality	Number	ARM	Armenia	Europe	<5 years	198188	3.57323	1.95093	5.77682
Viruses	NORO	Norovirus	2001	Mortality	Number	ARM	Armenia	Europe	≥5 years	2906489	0.0750701	0.0396206	0.124653
Viruses	NORO	Norovirus	2001	Mortality	Number	ARM	Armenia	Europe	All ages	3104677	3.6483	1.99294	5.90045
Viruses	NORO	Norovirus	2001	Mortality	Number	ATG	Antigua and Barbuda	Americas	<5 years	7056	0.022341	0.0111196	0.0444025
Viruses	NORO	Norovirus	2001	Mortality	Number	ATG	Antigua and Barbuda	Americas	≥5 years	68491	0.111304	0.0553985	0.221215
Viruses	NORO	Norovirus	2001	Mortality	Number	ATG	Antigua and Barbuda	Americas	All ages	75547	0.133645	0.0665181	0.265617
Viruses	NORO	Norovirus	2001	Mortality	Number	AUS	Australia	Western Pacific	<5 years	1282441	2.9159	0.870435	7.03819
Viruses	NORO	Norovirus	2001	Mortality	Number	AUS	Australia	Western Pacific	≥5 years	17965772	14.5271	4.33654	35.0645
Viruses	NORO	Norovirus	2001	Mortality	Number	AUS	Australia	Western Pacific	All ages	19248213	17.443	5.20698	42.1027
Viruses	NORO	Norovirus	2001	Mortality	Number	AUT	Austria	Europe	<5 years	414484	4.57873	2.11016	8.00714
Viruses	NORO	Norovirus	2001	Mortality	Number	AUT	Austria	Europe	≥5 years	7607709	22.8114	10.5129	39.8918
Viruses	NORO	Norovirus	2001	Mortality	Number	AUT	Austria	Europe	All ages	8022193	27.3901	12.6231	47.899
Viruses	NORO	Norovirus	2001	Mortality	Number	AZE	Azerbaijan	Europe	<5 years	629988	54.144	28.8213	87.7514
Viruses	NORO	Norovirus	2001	Mortality	Number	AZE	Azerbaijan	Europe	≥5 years	7584674	1.32483	0.665809	2.23696
Viruses	NORO	Norovirus	2001	Mortality	Number	AZE	Azerbaijan	Europe	All ages	8214662	55.4688	29.5317	89.7891
Viruses	NORO	Norovirus	2001	Mortality	Number	BDI	Burundi	Africa	<5 years	1163797	167.126	96.1803	265.516
Viruses	NORO	Norovirus	2001	Mortality	Number	BDI	Burundi	Africa	≥5 years	5373314	82.5433	44.0695	137.041
Viruses	NORO	Norovirus	2001	Mortality	Number	BDI	Burundi	Africa	All ages	6537111	249.669	143.711	398.395
Viruses	NORO	Norovirus	2001	Mortality	Number	BEL	Belgium	Europe	<5 years	577253	5.85826	2.69985	10.2447
Viruses	NORO	Norovirus	2001	Mortality	Number	BEL	Belgium	Europe	≥5 years	9686755	29.1861	13.4507	51.0397
Viruses	NORO	Norovirus	2001	Mortality	Number	BEL	Belgium	Europe	All ages	10264008	35.0443	16.1506	61.2844
Viruses	NORO	Norovirus	2001	Mortality	Number	BEN	Benin	Africa	<5 years	1302321	184.116	102.826	277.808
Viruses	NORO	Norovirus	2001	Mortality	Number	BEN	Benin	Africa	≥5 years	6029965	102.092	54.9748	162.901
Viruses	NORO	Norovirus	2001	Mortality	Number	BEN	Benin	Africa	All ages	7332286	286.208	157.89	435.732
Viruses	NORO	Norovirus	2001	Mortality	Number	BFA	Burkina Faso	Africa	<5 years	2217601	228.908	128.837	365.735
Viruses	NORO	Norovirus	2001	Mortality	Number	BFA	Burkina Faso	Africa	≥5 years	9888210	157.724	87.6158	272.682
Viruses	NORO	Norovirus	2001	Mortality	Number	BFA	Burkina Faso	Africa	All ages	12105811	386.631	216.633	619.571
Viruses	NORO	Norovirus	2001	Mortality	Number	BGD	Bangladesh	South-East Asia	<5 years	17898550	1909.1	1034.53	3240.83
Viruses	NORO	Norovirus	2001	Mortality	Number	BGD	Bangladesh	South-East Asia	≥5 years	117823305	827.816	401.983	1531.44
Viruses	NORO	Norovirus	2001	Mortality	Number	BGD	Bangladesh	South-East Asia	All ages	135721855	2736.92	1440.97	4623.09
Viruses	NORO	Norovirus	2001	Mortality	Number	BGR	Bulgaria	Europe	<5 years	329357	0.759097	0.361235	1.34541
Viruses	NORO	Norovirus	2001	Mortality	Number	BGR	Bulgaria	Europe	≥5 years	7636561	0.378449	0.197969	0.619278
Viruses	NORO	Norovirus	2001	Mortality	Number	BGR	Bulgaria	Europe	All ages	7965918	1.13755	0.600845	1.92824
Viruses	NORO	Norovirus	2001	Mortality	Number	BHR	Bahrain	Eastern Mediterranean	<5 years	69806	0.238496	0.0522106	0.67138
Viruses	NORO	Norovirus	2001	Mortality	Number	BHR	Bahrain	Eastern Mediterranean	≥5 years	607170	1.18819	0.260115	3.34484
Viruses	NORO	Norovirus	2001	Mortality	Number	BHR	Bahrain	Eastern Mediterranean	All ages	676976	1.42669	0.312326	4.01622
Viruses	NORO	Norovirus	2001	Mortality	Number	BHS	Bahamas	Americas	<5 years	29471	0.0964057	0.0479834	0.191605
Viruses	NORO	Norovirus	2001	Mortality	Number	BHS	Bahamas	Americas	≥5 years	296529	0.480296	0.239055	0.954585
Viruses	NORO	Norovirus	2001	Mortality	Number	BHS	Bahamas	Americas	All ages	326000	0.576702	0.287039	1.14619
Viruses	NORO	Norovirus	2001	Mortality	Number	BIH	Bosnia and Herzegovina	Europe	<5 years	234600	0.132077	0.0725189	0.206029
Viruses	NORO	Norovirus	2001	Mortality	Number	BIH	Bosnia and Herzegovina	Europe	≥5 years	3935101	0.418052	0.212415	0.713763
Viruses	NORO	Norovirus	2001	Mortality	Number	BIH	Bosnia and Herzegovina	Europe	All ages	4169701	0.550129	0.290172	0.920884
Viruses	NORO	Norovirus	2001	Mortality	Number	BLR	Belarus	Europe	<5 years	457562	1.0539	0.559074	1.6782
Viruses	NORO	Norovirus	2001	Mortality	Number	BLR	Belarus	Europe	≥5 years	9509620	0.539191	0.287105	0.907057
Viruses	NORO	Norovirus	2001	Mortality	Number	BLR	Belarus	Europe	All ages	9967182	1.5931	0.866979	2.57069
Viruses	NORO	Norovirus	2001	Mortality	Number	BLZ	Belize	Americas	<5 years	34362	0.371831	0.171379	0.651149
Viruses	NORO	Norovirus	2001	Mortality	Number	BLZ	Belize	Americas	≥5 years	210238	0.131122	0.0719523	0.223443
Viruses	NORO	Norovirus	2001	Mortality	Number	BLZ	Belize	Americas	All ages	244600	0.502953	0.258117	0.844583
Viruses	NORO	Norovirus	2001	Mortality	Number	BOL	Bolivia	Americas	<5 years	1171206	153.908	75.0865	277.885
Viruses	NORO	Norovirus	2001	Mortality	Number	BOL	Bolivia	Americas	≥5 years	7508146	21.3718	10.0312	38.1814
Viruses	NORO	Norovirus	2001	Mortality	Number	BOL	Bolivia	Americas	All ages	8679352	175.28	85.8977	315.529
Viruses	NORO	Norovirus	2001	Mortality	Number	BRA	Brazil	Americas	<5 years	17141780	358.898	162.747	623.617
Viruses	NORO	Norovirus	2001	Mortality	Number	BRA	Brazil	Americas	≥5 years	158039611	96.5267	43.3051	171.397
Viruses	NORO	Norovirus	2001	Mortality	Number	BRA	Brazil	Americas	All ages	175181391	455.425	206.647	771.44
Viruses	NORO	Norovirus	2001	Mortality	Number	BRB	Barbados	Americas	<5 years	18526	0.0773437	0.0384958	0.15372
Viruses	NORO	Norovirus	2001	Mortality	Number	BRB	Barbados	Americas	≥5 years	243015	0.385329	0.191787	0.765838
Viruses	NORO	Norovirus	2001	Mortality	Number	BRB	Barbados	Americas	All ages	261541	0.462673	0.230283	0.919558
Viruses	NORO	Norovirus	2001	Mortality	Number	BRN	Brunei	Western Pacific	<5 years	32511	0.0499795	0.0149196	0.120637
Viruses	NORO	Norovirus	2001	Mortality	Number	BRN	Brunei	Western Pacific	≥5 years	297410	0.249	0.0743298	0.601018
Viruses	NORO	Norovirus	2001	Mortality	Number	BRN	Brunei	Western Pacific	All ages	329921	0.298979	0.0892494	0.721655
Viruses	NORO	Norovirus	2001	Mortality	Number	BTN	Bhutan	South-East Asia	<5 years	74194	6.86542	3.82078	10.8314
Viruses	NORO	Norovirus	2001	Mortality	Number	BTN	Bhutan	South-East Asia	≥5 years	529710	5.70223	2.75636	9.80658
Viruses	NORO	Norovirus	2001	Mortality	Number	BTN	Bhutan	South-East Asia	All ages	603904	12.5677	6.63524	20.3092
Viruses	NORO	Norovirus	2001	Mortality	Number	BWA	Botswana	Africa	<5 years	211907	14.0479	6.01343	25.3323
Viruses	NORO	Norovirus	2001	Mortality	Number	BWA	Botswana	Africa	≥5 years	1483298	10.2888	5.19441	17.6393
Viruses	NORO	Norovirus	2001	Mortality	Number	BWA	Botswana	Africa	All ages	1695205	24.3367	11.9942	41.6321
Viruses	NORO	Norovirus	2001	Mortality	Number	CAF	Central African Republic	Africa	<5 years	671336	105.401	52.4305	181.584
Viruses	NORO	Norovirus	2001	Mortality	Number	CAF	Central African Republic	Africa	≥5 years	3214847	40.7885	18.6654	72.5933
Viruses	NORO	Norovirus	2001	Mortality	Number	CAF	Central African Republic	Africa	All ages	3886183	146.189	73.4444	252.69
Viruses	NORO	Norovirus	2001	Mortality	Number	CAN	Canada	Americas	<5 years	1788297	9.18134	4.56977	18.2478
Viruses	NORO	Norovirus	2001	Mortality	Number	CAN	Canada	Americas	≥5 years	29258794	45.7417	22.7668	90.9113
Viruses	NORO	Norovirus	2001	Mortality	Number	CAN	Canada	Americas	All ages	31047091	54.9231	27.3365	109.159
Viruses	NORO	Norovirus	2001	Mortality	Number	CHE	Switzerland	Europe	<5 years	397906	4.1115	1.89483	7.19006
Viruses	NORO	Norovirus	2001	Mortality	Number	CHE	Switzerland	Europe	≥5 years	6805670	20.4836	9.44012	35.8211
Viruses	NORO	Norovirus	2001	Mortality	Number	CHE	Switzerland	Europe	All ages	7203576	24.5951	11.3349	43.0112
Viruses	NORO	Norovirus	2001	Mortality	Number	CHL	Chile	Americas	<5 years	1302259	4.61175	2.29538	9.16582
Viruses	NORO	Norovirus	2001	Mortality	Number	CHL	Chile	Americas	≥5 years	14292583	22.9759	11.4357	45.6644
Viruses	NORO	Norovirus	2001	Mortality	Number	CHL	Chile	Americas	All ages	15594842	27.5877	13.731	54.8303
Viruses	NORO	Norovirus	2001	Mortality	Number	CHN	China	Western Pacific	<5 years	84567559	1726.12	911.474	2736.86
Viruses	NORO	Norovirus	2001	Mortality	Number	CHN	China	Western Pacific	≥5 years	1189867877	315.005	168.15	511.832
Viruses	NORO	Norovirus	2001	Mortality	Number	CHN	China	Western Pacific	All ages	1274435436	2041.13	1072.73	3203.48
Viruses	NORO	Norovirus	2001	Mortality	Number	CIV	Cote d'Ivoire	Africa	<5 years	3259043	312.403	171.763	480.907
Viruses	NORO	Norovirus	2001	Mortality	Number	CIV	Cote d'Ivoire	Africa	≥5 years	14680608	69.5408	36.3405	117.784
Viruses	NORO	Norovirus	2001	Mortality	Number	CIV	Cote d'Ivoire	Africa	All ages	17939651	381.944	205.915	586.711
Viruses	NORO	Norovirus	2001	Mortality	Number	CMR	Cameroon	Africa	<5 years	2575832	407.857	199.139	684.704
Viruses	NORO	Norovirus	2001	Mortality	Number	CMR	Cameroon	Africa	≥5 years	12532006	119.732	52.7896	216.281
Viruses	NORO	Norovirus	2001	Mortality	Number	CMR	Cameroon	Africa	All ages	15107838	527.59	251.015	894.525
Viruses	NORO	Norovirus	2001	Mortality	Number	COD	Democratic Republic of Congo	Africa	<5 years	9535293	971.813	551.259	1589.9
Viruses	NORO	Norovirus	2001	Mortality	Number	COD	Democratic Republic of Congo	Africa	≥5 years	41786587	502.276	262.95	868.443
Viruses	NORO	Norovirus	2001	Mortality	Number	COD	Democratic Republic of Congo	Africa	All ages	51321880	1474.09	832.289	2418.3
Viruses	NORO	Norovirus	2001	Mortality	Number	COG	Congo	Africa	<5 years	512624	53.2379	29.7522	83.6834
Viruses	NORO	Norovirus	2001	Mortality	Number	COG	Congo	Africa	≥5 years	2717860	23.51	11.8534	38.6333
Viruses	NORO	Norovirus	2001	Mortality	Number	COG	Congo	Africa	All ages	3230484	76.7479	41.2217	122.103
Viruses	NORO	Norovirus	2001	Mortality	Number	COK	Cook Islands	Western Pacific	<5 years	1723	0.00235384	0.000702653	0.00568154
Viruses	NORO	Norovirus	2001	Mortality	Number	COK	Cook Islands	Western Pacific	≥5 years	13815	0.0117269	0.00350064	0.0283056
Viruses	NORO	Norovirus	2001	Mortality	Number	COK	Cook Islands	Western Pacific	All ages	15538	0.0140808	0.0042033	0.0339872
Viruses	NORO	Norovirus	2001	Mortality	Number	COL	Colombia	Americas	<5 years	4309015	47.8541	23.6344	78.5353
Viruses	NORO	Norovirus	2001	Mortality	Number	COL	Colombia	Americas	≥5 years	35093066	18.7364	9.08741	32.2006
Viruses	NORO	Norovirus	2001	Mortality	Number	COL	Colombia	Americas	All ages	39402081	66.5904	33.0035	112.06
Viruses	NORO	Norovirus	2001	Mortality	Number	COM	Comoros	Africa	<5 years	90543	10.6711	5.9404	16.6043
Viruses	NORO	Norovirus	2001	Mortality	Number	COM	Comoros	Africa	≥5 years	450890	3.58963	1.77121	6.08225
Viruses	NORO	Norovirus	2001	Mortality	Number	COM	Comoros	Africa	All ages	541433	14.2607	7.91642	22.2826
Viruses	NORO	Norovirus	2001	Mortality	Number	CPV	Cape Verde	Africa	<5 years	60461	1.39852	0.698171	2.4377
Viruses	NORO	Norovirus	2001	Mortality	Number	CPV	Cape Verde	Africa	≥5 years	396346	1.35245	0.680055	2.44756
Viruses	NORO	Norovirus	2001	Mortality	Number	CPV	Cape Verde	Africa	All ages	456807	2.75097	1.43481	4.7853
Viruses	NORO	Norovirus	2001	Mortality	Number	CRI	Costa Rica	Americas	<5 years	397577	1.44939	0.781272	2.44964
Viruses	NORO	Norovirus	2001	Mortality	Number	CRI	Costa Rica	Americas	≥5 years	3576708	2.65509	1.44325	4.49407
Viruses	NORO	Norovirus	2001	Mortality	Number	CRI	Costa Rica	Americas	All ages	3974285	4.10448	2.24913	6.91684
Viruses	NORO	Norovirus	2001	Mortality	Number	CUB	Cuba	Americas	<5 years	723617	1.00255	0.437295	1.76906
Viruses	NORO	Norovirus	2001	Mortality	Number	CUB	Cuba	Americas	≥5 years	10403569	7.84826	3.44482	14.1703
Viruses	NORO	Norovirus	2001	Mortality	Number	CUB	Cuba	Americas	All ages	11127186	8.85081	3.94191	15.816
Viruses	NORO	Norovirus	2001	Mortality	Number	CYP	Cyprus	Europe	<5 years	65942	0.545545	0.251421	0.954032
Viruses	NORO	Norovirus	2001	Mortality	Number	CYP	Cyprus	Europe	≥5 years	889884	2.71793	1.25259	4.75302
Viruses	NORO	Norovirus	2001	Mortality	Number	CYP	Cyprus	Europe	All ages	955826	3.26347	1.50401	5.70705
Viruses	NORO	Norovirus	2001	Mortality	Number	CZE	Czechia	Europe	<5 years	446155	5.83866	2.69082	10.2105
Viruses	NORO	Norovirus	2001	Mortality	Number	CZE	Czechia	Europe	≥5 years	9783513	29.0884	13.4057	50.8689
Viruses	NORO	Norovirus	2001	Mortality	Number	CZE	Czechia	Europe	All ages	10229668	34.9271	16.0966	61.0794
Viruses	NORO	Norovirus	2001	Mortality	Number	DEU	Germany	Europe	<5 years	3981495	46.7143	21.5288	81.6925
Viruses	NORO	Norovirus	2001	Mortality	Number	DEU	Germany	Europe	≥5 years	77864638	232.732	107.257	406.995
Viruses	NORO	Norovirus	2001	Mortality	Number	DEU	Germany	Europe	All ages	81846133	279.447	128.786	488.688
Viruses	NORO	Norovirus	2001	Mortality	Number	DJI	Djibouti	Eastern Mediterranean	<5 years	110240	12.6318	6.42106	20.6
Viruses	NORO	Norovirus	2001	Mortality	Number	DJI	Djibouti	Eastern Mediterranean	≥5 years	648405	6.0471	3.23312	10.2176
Viruses	NORO	Norovirus	2001	Mortality	Number	DJI	Djibouti	Eastern Mediterranean	All ages	758645	18.6789	10.0478	31.3964
Viruses	NORO	Norovirus	2001	Mortality	Number	DMA	Dominica	Americas	<5 years	6248	0.0187647	0.00325249	0.0531802
Viruses	NORO	Norovirus	2001	Mortality	Number	DMA	Dominica	Americas	≥5 years	62053	0.0658691	0.0361376	0.109721
Viruses	NORO	Norovirus	2001	Mortality	Number	DMA	Dominica	Americas	All ages	68301	0.0846338	0.0422326	0.151042
Viruses	NORO	Norovirus	2001	Mortality	Number	DNK	Denmark	Europe	<5 years	337586	3.05315	1.40708	5.33924
Viruses	NORO	Norovirus	2001	Mortality	Number	DNK	Denmark	Europe	≥5 years	5011696	15.2109	7.01011	26.6003
Viruses	NORO	Norovirus	2001	Mortality	Number	DNK	Denmark	Europe	All ages	5349282	18.264	8.41719	31.9395
Viruses	NORO	Norovirus	2001	Mortality	Number	DOM	Dominican Republic	Americas	<5 years	1026831	40.7508	22.8838	65.5719
Viruses	NORO	Norovirus	2001	Mortality	Number	DOM	Dominican Republic	Americas	≥5 years	7626584	8.29982	4.07195	14.1958
Viruses	NORO	Norovirus	2001	Mortality	Number	DOM	Dominican Republic	Americas	All ages	8653415	49.0506	27.8272	79.3488
Viruses	NORO	Norovirus	2001	Mortality	Number	DZA	Algeria	Africa	<5 years	3000814	93.049	51.6428	146.973
Viruses	NORO	Norovirus	2001	Mortality	Number	DZA	Algeria	Africa	≥5 years	28118355	4.43702	2.20485	7.12
Viruses	NORO	Norovirus	2001	Mortality	Number	DZA	Algeria	Africa	All ages	31119169	97.486	53.7966	154.422
Viruses	NORO	Norovirus	2001	Mortality	Number	ECU	Ecuador	Americas	<5 years	1574064	6.87102	3.74364	11.1434
Viruses	NORO	Norovirus	2001	Mortality	Number	ECU	Ecuador	Americas	≥5 years	11224631	12.3764	6.64781	21.4627
Viruses	NORO	Norovirus	2001	Mortality	Number	ECU	Ecuador	Americas	All ages	12798695	19.2474	10.5747	32.4433
Viruses	NORO	Norovirus	2001	Mortality	Number	EGY	Egypt	Eastern Mediterranean	<5 years	9354947	625.089	320.065	1052.24
Viruses	NORO	Norovirus	2001	Mortality	Number	EGY	Egypt	Eastern Mediterranean	≥5 years	64512311	28.9624	14.0724	54.286
Viruses	NORO	Norovirus	2001	Mortality	Number	EGY	Egypt	Eastern Mediterranean	All ages	73867258	654.051	336.37	1102.11
Viruses	NORO	Norovirus	2001	Mortality	Number	EMR	Eastern Mediterranean Region	Eastern Mediterranean	<5 years	69492381	6453.57	3622.33	10180
Viruses	NORO	Norovirus	2001	Mortality	Number	EMR	Eastern Mediterranean Region	Eastern Mediterranean	≥5 years	427430025	1820.75	974.209	3210.13
Viruses	NORO	Norovirus	2001	Mortality	Number	EMR	Eastern Mediterranean Region	Eastern Mediterranean	All ages	496922406	8274.32	4591.04	13152.7
Viruses	NORO	Norovirus	2001	Mortality	Number	ERI	Eritrea	Africa	<5 years	399454	40.0776	22.7831	62.6043
Viruses	NORO	Norovirus	2001	Mortality	Number	ERI	Eritrea	Africa	≥5 years	1861154	42.0266	21.1265	69.7462
Viruses	NORO	Norovirus	2001	Mortality	Number	ERI	Eritrea	Africa	All ages	2260608	82.1042	44.832	132.287
Viruses	NORO	Norovirus	2001	Mortality	Number	ESP	Spain	Europe	<5 years	1902318	23.4749	10.8187	41.0521
Viruses	NORO	Norovirus	2001	Mortality	Number	ESP	Spain	Europe	≥5 years	39227013	116.953	53.899	204.523
Viruses	NORO	Norovirus	2001	Mortality	Number	ESP	Spain	Europe	All ages	41129331	140.428	64.7177	245.575
Viruses	NORO	Norovirus	2001	Mortality	Number	EST	Estonia	Europe	<5 years	62710	0.794925	0.366351	1.39014
Viruses	NORO	Norovirus	2001	Mortality	Number	EST	Estonia	Europe	≥5 years	1330044	3.96035	1.82517	6.92573
Viruses	NORO	Norovirus	2001	Mortality	Number	EST	Estonia	Europe	All ages	1392754	4.75527	2.19152	8.31587
Viruses	NORO	Norovirus	2001	Mortality	Number	ETH	Ethiopia	Africa	<5 years	13243222	2455.99	1415.96	3850.45
Viruses	NORO	Norovirus	2001	Mortality	Number	ETH	Ethiopia	Africa	≥5 years	55185165	978.473	520.619	1653.06
Viruses	NORO	Norovirus	2001	Mortality	Number	ETH	Ethiopia	Africa	All ages	68428387	3434.47	1950.71	5453.33
Viruses	NORO	Norovirus	2001	Mortality	Number	EUR	European Region	Europe	<5 years	50955819	750.834	477.571	1080.92
Viruses	NORO	Norovirus	2001	Mortality	Number	EUR	European Region	Europe	≥5 years	820191766	1472.5	709.849	2530.73
Viruses	NORO	Norovirus	2001	Mortality	Number	EUR	European Region	Europe	All ages	871147585	2223.33	1285.02	3563.29
Viruses	NORO	Norovirus	2001	Mortality	Number	FIN	Finland	Europe	<5 years	291278	2.95714	1.36283	5.17135
Viruses	NORO	Norovirus	2001	Mortality	Number	FIN	Finland	Europe	≥5 years	4889801	14.7326	6.78968	25.7639
Viruses	NORO	Norovirus	2001	Mortality	Number	FIN	Finland	Europe	All ages	5181079	17.6897	8.15252	30.9352
Viruses	NORO	Norovirus	2001	Mortality	Number	FJI	Fiji	Western Pacific	<5 years	99280	0.811516	0.453522	1.27438
Viruses	NORO	Norovirus	2001	Mortality	Number	FJI	Fiji	Western Pacific	≥5 years	746041	3.18571	1.74021	5.33677
Viruses	NORO	Norovirus	2001	Mortality	Number	FJI	Fiji	Western Pacific	All ages	845321	3.99722	2.23545	6.46561
Viruses	NORO	Norovirus	2001	Mortality	Number	FRA	France	Europe	<5 years	3766647	34.0704	15.7017	59.5812
Viruses	NORO	Norovirus	2001	Mortality	Number	FRA	France	Europe	≥5 years	55926618	169.74	78.2266	296.836
Viruses	NORO	Norovirus	2001	Mortality	Number	FRA	France	Europe	All ages	59693265	203.81	93.9284	356.417
Viruses	NORO	Norovirus	2001	Mortality	Number	FSM	Micronesia	Western Pacific	<5 years	15965	0.596556	0.305259	1.05089
Viruses	NORO	Norovirus	2001	Mortality	Number	FSM	Micronesia	Western Pacific	≥5 years	96291	0.21041	0.100043	0.378511
Viruses	NORO	Norovirus	2001	Mortality	Number	FSM	Micronesia	Western Pacific	All ages	112256	0.806966	0.41535	1.3796
Viruses	NORO	Norovirus	2001	Mortality	Number	GAB	Gabon	Africa	<5 years	190902	9.91928	5.03524	16.4019
Viruses	NORO	Norovirus	2001	Mortality	Number	GAB	Gabon	Africa	≥5 years	1101320	7.09855	3.22872	13.3198
Viruses	NORO	Norovirus	2001	Mortality	Number	GAB	Gabon	Africa	All ages	1292222	17.0178	8.56583	29.2261
Viruses	NORO	Norovirus	2001	Mortality	Number	GBR	United Kingdom	Europe	<5 years	3545256	33.7707	15.5636	59.0571
Viruses	NORO	Norovirus	2001	Mortality	Number	GBR	United Kingdom	Europe	≥5 years	55622912	168.247	77.5385	294.225
Viruses	NORO	Norovirus	2001	Mortality	Number	GBR	United Kingdom	Europe	All ages	59168168	202.018	93.1021	353.282
Viruses	NORO	Norovirus	2001	Mortality	Number	GEO	Georgia	Europe	<5 years	265842	7.07851	3.96213	11.4591
Viruses	NORO	Norovirus	2001	Mortality	Number	GEO	Georgia	Europe	≥5 years	3997472	0.846058	0.450363	1.40818
Viruses	NORO	Norovirus	2001	Mortality	Number	GEO	Georgia	Europe	All ages	4263314	7.92457	4.4082	12.6783
Viruses	NORO	Norovirus	2001	Mortality	Number	GHA	Ghana	Africa	<5 years	3067656	186.55	90.3085	301.948
Viruses	NORO	Norovirus	2001	Mortality	Number	GHA	Ghana	Africa	≥5 years	16821696	108.551	48.7115	186.767
Viruses	NORO	Norovirus	2001	Mortality	Number	GHA	Ghana	Africa	All ages	19889352	295.101	137.958	481.038
Viruses	NORO	Norovirus	2001	Mortality	Number	GIN	Guinea	Africa	<5 years	1499039	279.011	156.597	429.369
Viruses	NORO	Norovirus	2001	Mortality	Number	GIN	Guinea	Africa	≥5 years	7004609	129.199	67.2018	205.972
Viruses	NORO	Norovirus	2001	Mortality	Number	GIN	Guinea	Africa	All ages	8503648	408.21	225.825	630.331
Viruses	NORO	Norovirus	2001	Mortality	Number	GLOBAL	Global	All WHO Member States	<5 years	624391453	48628.7	29423.3	73598.6
Viruses	NORO	Norovirus	2001	Mortality	Number	GLOBAL	Global	All WHO Member States	≥5 years	5546710448	33756.2	19371.1	55375.6
Viruses	NORO	Norovirus	2001	Mortality	Number	GLOBAL	Global	All WHO Member States	All ages	6171101901	82384.9	49276.6	126016
Viruses	NORO	Norovirus	2001	Mortality	Number	GMB	Gambia	Africa	<5 years	265934	35.7559	19.5823	61.477
Viruses	NORO	Norovirus	2001	Mortality	Number	GMB	Gambia	Africa	≥5 years	1208938	8.56196	4.28807	15.5638
Viruses	NORO	Norovirus	2001	Mortality	Number	GMB	Gambia	Africa	All ages	1474872	44.3179	24.187	76.1578
Viruses	NORO	Norovirus	2001	Mortality	Number	GNB	Guinea-Bissau	Africa	<5 years	216934	55.4926	29.0907	98.1638
Viruses	NORO	Norovirus	2001	Mortality	Number	GNB	Guinea-Bissau	Africa	≥5 years	1030725	19.0726	9.14	35.2554
Viruses	NORO	Norovirus	2001	Mortality	Number	GNB	Guinea-Bissau	Africa	All ages	1247659	74.5652	38.0396	131.352
Viruses	NORO	Norovirus	2001	Mortality	Number	GNQ	Equatorial Guinea	Africa	<5 years	120699	29.6721	16.1332	46.3877
Viruses	NORO	Norovirus	2001	Mortality	Number	GNQ	Equatorial Guinea	Africa	≥5 years	605489	6.60368	3.41723	11.2597
Viruses	NORO	Norovirus	2001	Mortality	Number	GNQ	Equatorial Guinea	Africa	All ages	726188	36.2758	19.5748	57.6436
Viruses	NORO	Norovirus	2001	Mortality	Number	GRC	Greece	Europe	<5 years	526355	6.17037	2.84369	10.7906
Viruses	NORO	Norovirus	2001	Mortality	Number	GRC	Greece	Europe	≥5 years	10284487	30.741	14.1674	53.7589
Viruses	NORO	Norovirus	2001	Mortality	Number	GRC	Greece	Europe	All ages	10810842	36.9114	17.011	64.5495
Viruses	NORO	Norovirus	2001	Mortality	Number	GRD	Grenada	Americas	<5 years	10527	0.0846921	0.0232183	0.206573
Viruses	NORO	Norovirus	2001	Mortality	Number	GRD	Grenada	Americas	≥5 years	97291	0.178438	0.0937325	0.307017
Viruses	NORO	Norovirus	2001	Mortality	Number	GRD	Grenada	Americas	All ages	107818	0.26313	0.131269	0.449704
Viruses	NORO	Norovirus	2001	Mortality	Number	GTM	Guatemala	Americas	<5 years	1891623	112.404	60.9295	185.287
Viruses	NORO	Norovirus	2001	Mortality	Number	GTM	Guatemala	Americas	≥5 years	9939815	72.9234	37.7498	122.694
Viruses	NORO	Norovirus	2001	Mortality	Number	GTM	Guatemala	Americas	All ages	11831438	185.328	98.5279	307.98
Viruses	NORO	Norovirus	2001	Mortality	Number	GUY	Guyana	Americas	<5 years	99729	0.226185	0.112577	0.44954
Viruses	NORO	Norovirus	2001	Mortality	Number	GUY	Guyana	Americas	≥5 years	665124	1.12686	0.560865	2.23962
Viruses	NORO	Norovirus	2001	Mortality	Number	GUY	Guyana	Americas	All ages	764853	1.35304	0.673443	2.68916
Viruses	NORO	Norovirus	2001	Mortality	Number	HND	Honduras	Americas	<5 years	1051085	37.4805	19.7553	65.0356
Viruses	NORO	Norovirus	2001	Mortality	Number	HND	Honduras	Americas	≥5 years	5616461	21.2225	10.5671	38.8834
Viruses	NORO	Norovirus	2001	Mortality	Number	HND	Honduras	Americas	All ages	6667546	58.703	30.6183	103.464
Viruses	NORO	Norovirus	2001	Mortality	Number	HRV	Croatia	Europe	<5 years	231076	2.45222	1.13014	4.28837
Viruses	NORO	Norovirus	2001	Mortality	Number	HRV	Croatia	Europe	≥5 years	4065358	12.2171	5.63038	21.3648
Viruses	NORO	Norovirus	2001	Mortality	Number	HRV	Croatia	Europe	All ages	4296434	14.6693	6.76051	25.6532
Viruses	NORO	Norovirus	2001	Mortality	Number	HTI	Haiti	Americas	<5 years	1197929	253.452	133.884	439.14
Viruses	NORO	Norovirus	2001	Mortality	Number	HTI	Haiti	Americas	≥5 years	7182025	36.7653	18.002	67.2624
Viruses	NORO	Norovirus	2001	Mortality	Number	HTI	Haiti	Americas	All ages	8379954	290.217	153.317	506.595
Viruses	NORO	Norovirus	2001	Mortality	Number	HUN	Hungary	Europe	<5 years	489607	5.80954	2.67739	10.1595
Viruses	NORO	Norovirus	2001	Mortality	Number	HUN	Hungary	Europe	≥5 years	9689029	28.9433	13.3389	50.6152
Viruses	NORO	Norovirus	2001	Mortality	Number	HUN	Hungary	Europe	All ages	10178636	34.7529	16.0163	60.7747
Viruses	NORO	Norovirus	2001	Mortality	Number	IDN	Indonesia	South-East Asia	<5 years	22796882	1843.85	944.933	3274.22
Viruses	NORO	Norovirus	2001	Mortality	Number	IDN	Indonesia	South-East Asia	≥5 years	194799927	2152.83	1069.87	3997.48
Viruses	NORO	Norovirus	2001	Mortality	Number	IDN	Indonesia	South-East Asia	All ages	217596809	3996.68	2005.61	7129.53
Viruses	NORO	Norovirus	2001	Mortality	Number	IND	India	South-East Asia	<5 years	132281795	11169.3	6130.78	18000.5
Viruses	NORO	Norovirus	2001	Mortality	Number	IND	India	South-East Asia	≥5 years	935561101	18998.1	9305.08	33752.9
Viruses	NORO	Norovirus	2001	Mortality	Number	IND	India	South-East Asia	All ages	1067842896	30167.4	15557.9	51372.1
Viruses	NORO	Norovirus	2001	Mortality	Number	IRL	Ireland	Europe	<5 years	271199	2.18591	1.0074	3.82265
Viruses	NORO	Norovirus	2001	Mortality	Number	IRL	Ireland	Europe	≥5 years	3558641	10.8903	5.01892	19.0446
Viruses	NORO	Norovirus	2001	Mortality	Number	IRL	Ireland	Europe	All ages	3829840	13.0762	6.02632	22.8672
Viruses	NORO	Norovirus	2001	Mortality	Number	IRN	Iran	Eastern Mediterranean	<5 years	5183689	100.102	51.8794	168.185
Viruses	NORO	Norovirus	2001	Mortality	Number	IRN	Iran	Eastern Mediterranean	≥5 years	61750630	12.3618	5.8326	22.1001
Viruses	NORO	Norovirus	2001	Mortality	Number	IRN	Iran	Eastern Mediterranean	All ages	66934319	112.464	57.9906	186.834
Viruses	NORO	Norovirus	2001	Mortality	Number	IRQ	Iraq	Eastern Mediterranean	<5 years	4092580	157.347	87.5069	248.37
Viruses	NORO	Norovirus	2001	Mortality	Number	IRQ	Iraq	Eastern Mediterranean	≥5 years	20733174	5.81065	2.87192	10.2178
Viruses	NORO	Norovirus	2001	Mortality	Number	IRQ	Iraq	Eastern Mediterranean	All ages	24825754	163.158	90.1636	258.239
Viruses	NORO	Norovirus	2001	Mortality	Number	ISL	Iceland	Europe	<5 years	21503	0.161774	0.0745554	0.282905
Viruses	NORO	Norovirus	2001	Mortality	Number	ISL	Iceland	Europe	≥5 years	261934	0.805963	0.371438	1.40944
Viruses	NORO	Norovirus	2001	Mortality	Number	ISL	Iceland	Europe	All ages	283437	0.967737	0.445993	1.69235
Viruses	NORO	Norovirus	2001	Mortality	Number	ISR	Israel	Europe	<5 years	627081	3.53381	1.6286	6.17981
Viruses	NORO	Norovirus	2001	Mortality	Number	ISR	Israel	Europe	≥5 years	5564353	17.6056	8.11373	30.7881
Viruses	NORO	Norovirus	2001	Mortality	Number	ISR	Israel	Europe	All ages	6191434	21.1394	9.74233	36.9679
Viruses	NORO	Norovirus	2001	Mortality	Number	ITA	Italy	Europe	<5 years	2625420	32.6996	15.07	57.184
Viruses	NORO	Norovirus	2001	Mortality	Number	ITA	Italy	Europe	≥5 years	54666105	162.911	75.0792	284.893
Viruses	NORO	Norovirus	2001	Mortality	Number	ITA	Italy	Europe	All ages	57291525	195.61	90.1492	342.077
Viruses	NORO	Norovirus	2001	Mortality	Number	JAM	Jamaica	Americas	<5 years	274916	0.263068	0.132137	0.490414
Viruses	NORO	Norovirus	2001	Mortality	Number	JAM	Jamaica	Americas	≥5 years	2341388	2.14158	1.14562	3.69646
Viruses	NORO	Norovirus	2001	Mortality	Number	JAM	Jamaica	Americas	All ages	2616304	2.40465	1.29867	4.11732
Viruses	NORO	Norovirus	2001	Mortality	Number	JOR	Jordan	Eastern Mediterranean	<5 years	783378	4.35497	2.43164	6.85603
Viruses	NORO	Norovirus	2001	Mortality	Number	JOR	Jordan	Eastern Mediterranean	≥5 years	4658738	0.489866	0.251953	0.819347
Viruses	NORO	Norovirus	2001	Mortality	Number	JOR	Jordan	Eastern Mediterranean	All ages	5442116	4.84484	2.67586	7.77762
Viruses	NORO	Norovirus	2001	Mortality	Number	JPN	Japan	Western Pacific	<5 years	5924185	19.2605	5.74951	46.4895
Viruses	NORO	Norovirus	2001	Mortality	Number	JPN	Japan	Western Pacific	≥5 years	121216539	95.9563	28.6443	231.613
Viruses	NORO	Norovirus	2001	Mortality	Number	JPN	Japan	Western Pacific	All ages	127140724	115.217	34.3938	278.102
Viruses	NORO	Norovirus	2001	Mortality	Number	KAZ	Kazakhstan	Europe	<5 years	1182602	35.3607	19.0308	56.5266
Viruses	NORO	Norovirus	2001	Mortality	Number	KAZ	Kazakhstan	Europe	≥5 years	14354475	3.16878	1.65806	5.29893
Viruses	NORO	Norovirus	2001	Mortality	Number	KAZ	Kazakhstan	Europe	All ages	15537077	38.5295	20.7719	61.4202
Viruses	NORO	Norovirus	2001	Mortality	Number	KEN	Kenya	Africa	<5 years	5387784	364.914	199.056	587.36
Viruses	NORO	Norovirus	2001	Mortality	Number	KEN	Kenya	Africa	≥5 years	25721990	155.693	80.8622	255.199
Viruses	NORO	Norovirus	2001	Mortality	Number	KEN	Kenya	Africa	All ages	31109774	520.607	290.029	842.433
Viruses	NORO	Norovirus	2001	Mortality	Number	KGZ	Kyrgyzstan	Europe	<5 years	545971	22.8954	12.6841	36.5947
Viruses	NORO	Norovirus	2001	Mortality	Number	KGZ	Kyrgyzstan	Europe	≥5 years	4503400	1.07949	0.580232	1.78133
Viruses	NORO	Norovirus	2001	Mortality	Number	KGZ	Kyrgyzstan	Europe	All ages	5049371	23.9749	13.2605	38.3889
Viruses	NORO	Norovirus	2001	Mortality	Number	KHM	Cambodia	Western Pacific	<5 years	1686668	229.592	114.429	368.108
Viruses	NORO	Norovirus	2001	Mortality	Number	KHM	Cambodia	Western Pacific	≥5 years	10873359	47.7379	21.3666	84.5561
Viruses	NORO	Norovirus	2001	Mortality	Number	KHM	Cambodia	Western Pacific	All ages	12560027	277.33	135.209	451.704
Viruses	NORO	Norovirus	2001	Mortality	Number	KIR	Kiribati	Western Pacific	<5 years	12955	1.05681	0.567393	1.773
Viruses	NORO	Norovirus	2001	Mortality	Number	KIR	Kiribati	Western Pacific	≥5 years	76421	1.05199	0.52181	1.87116
Viruses	NORO	Norovirus	2001	Mortality	Number	KIR	Kiribati	Western Pacific	All ages	89376	2.1088	1.08212	3.51052
Viruses	NORO	Norovirus	2001	Mortality	Number	KNA	Saint Kitts and Nevis	Americas	<5 years	4298	0.013479	0.00670885	0.0267895
Viruses	NORO	Norovirus	2001	Mortality	Number	KNA	Saint Kitts and Nevis	Americas	≥5 years	41282	0.0671531	0.0334237	0.133466
Viruses	NORO	Norovirus	2001	Mortality	Number	KNA	Saint Kitts and Nevis	Americas	All ages	45580	0.0806322	0.0401326	0.160256
Viruses	NORO	Norovirus	2001	Mortality	Number	KOR	South Korea	Western Pacific	<5 years	3194074	7.10549	2.12108	17.1507
Viruses	NORO	Norovirus	2001	Mortality	Number	KOR	South Korea	Western Pacific	≥5 years	43710140	35.3998	10.5673	85.4455
Viruses	NORO	Norovirus	2001	Mortality	Number	KOR	South Korea	Western Pacific	All ages	46904214	42.5053	12.6884	102.596
Viruses	NORO	Norovirus	2001	Mortality	Number	KWT	Kuwait	Eastern Mediterranean	<5 years	204893	0.698167	0.15284	1.96538
Viruses	NORO	Norovirus	2001	Mortality	Number	KWT	Kuwait	Eastern Mediterranean	≥5 years	1776870	3.47829	0.761455	9.7916
Viruses	NORO	Norovirus	2001	Mortality	Number	KWT	Kuwait	Eastern Mediterranean	All ages	1981763	4.17646	0.914295	11.757
Viruses	NORO	Norovirus	2001	Mortality	Number	LAO	Laos	Western Pacific	<5 years	828339	138.136	72.4173	225.928
Viruses	NORO	Norovirus	2001	Mortality	Number	LAO	Laos	Western Pacific	≥5 years	4647993	28.9983	13.6283	52.4462
Viruses	NORO	Norovirus	2001	Mortality	Number	LAO	Laos	Western Pacific	All ages	5476332	167.134	85.3847	277.491
Viruses	NORO	Norovirus	2001	Mortality	Number	LBN	Lebanon	Eastern Mediterranean	<5 years	448129	0.602577	0.280301	1.05426
Viruses	NORO	Norovirus	2001	Mortality	Number	LBN	Lebanon	Eastern Mediterranean	≥5 years	3917754	1.18041	0.539193	2.15661
Viruses	NORO	Norovirus	2001	Mortality	Number	LBN	Lebanon	Eastern Mediterranean	All ages	4365883	1.78298	0.871049	3.14276
Viruses	NORO	Norovirus	2001	Mortality	Number	LBR	Liberia	Africa	<5 years	510289	79.7629	45.9331	125.154
Viruses	NORO	Norovirus	2001	Mortality	Number	LBR	Liberia	Africa	≥5 years	2458373	23.5348	12.3797	40.1946
Viruses	NORO	Norovirus	2001	Mortality	Number	LBR	Liberia	Africa	All ages	2968662	103.298	59.5	163.404
Viruses	NORO	Norovirus	2001	Mortality	Number	LBY	Libya	Eastern Mediterranean	<5 years	547762	8.10747	4.4368	12.9534
Viruses	NORO	Norovirus	2001	Mortality	Number	LBY	Libya	Eastern Mediterranean	≥5 years	4804982	1.11198	0.580319	1.97114
Viruses	NORO	Norovirus	2001	Mortality	Number	LBY	Libya	Eastern Mediterranean	All ages	5352744	9.21945	5.04948	14.7635
Viruses	NORO	Norovirus	2001	Mortality	Number	LCA	Saint Lucia	Americas	<5 years	16332	0.0523919	0.00647907	0.154987
Viruses	NORO	Norovirus	2001	Mortality	Number	LCA	Saint Lucia	Americas	≥5 years	143184	0.0885438	0.0488754	0.149283
Viruses	NORO	Norovirus	2001	Mortality	Number	LCA	Saint Lucia	Americas	All ages	159516	0.140936	0.0662052	0.282931
Viruses	NORO	Norovirus	2001	Mortality	Number	LKA	Sri Lanka	South-East Asia	<5 years	1726747	5.10327	2.94259	7.95144
Viruses	NORO	Norovirus	2001	Mortality	Number	LKA	Sri Lanka	South-East Asia	≥5 years	17741788	31.0174	15.6245	55.1513
Viruses	NORO	Norovirus	2001	Mortality	Number	LKA	Sri Lanka	South-East Asia	All ages	19468535	36.1206	18.6852	62.8399
Viruses	NORO	Norovirus	2001	Mortality	Number	LSO	Lesotho	Africa	<5 years	260798	24.2554	12.8308	38.7703
Viruses	NORO	Norovirus	2001	Mortality	Number	LSO	Lesotho	Africa	≥5 years	1742406	29.554	15.0348	48.3589
Viruses	NORO	Norovirus	2001	Mortality	Number	LSO	Lesotho	Africa	All ages	2003204	53.8094	28.436	83.9528
Viruses	NORO	Norovirus	2001	Mortality	Number	LTU	Lithuania	Europe	<5 years	180770	1.9919	0.917991	3.48338
Viruses	NORO	Norovirus	2001	Mortality	Number	LTU	Lithuania	Europe	≥5 years	3309156	9.92373	4.57347	17.3543
Viruses	NORO	Norovirus	2001	Mortality	Number	LTU	Lithuania	Europe	All ages	3489926	11.9156	5.49146	20.8377
Viruses	NORO	Norovirus	2001	Mortality	Number	LUX	Luxembourg	Europe	<5 years	28406	0.250697	0.115537	0.438412
Viruses	NORO	Norovirus	2001	Mortality	Number	LUX	Luxembourg	Europe	≥5 years	410830	1.24898	0.575608	2.18418
Viruses	NORO	Norovirus	2001	Mortality	Number	LUX	Luxembourg	Europe	All ages	439236	1.49968	0.691145	2.62259
Viruses	NORO	Norovirus	2001	Mortality	Number	LVA	Latvia	Europe	<5 years	94943	1.34377	0.619291	2.34994
Viruses	NORO	Norovirus	2001	Mortality	Number	LVA	Latvia	Europe	≥5 years	2259416	6.69471	3.08533	11.7075
Viruses	NORO	Norovirus	2001	Mortality	Number	LVA	Latvia	Europe	All ages	2354359	8.03848	3.70462	14.0574
Viruses	NORO	Norovirus	2001	Mortality	Number	MAR	Morocco	Eastern Mediterranean	<5 years	3157945	118.395	61.8292	197.239
Viruses	NORO	Norovirus	2001	Mortality	Number	MAR	Morocco	Eastern Mediterranean	≥5 years	25462375	8.70503	4.09272	15.3432
Viruses	NORO	Norovirus	2001	Mortality	Number	MAR	Morocco	Eastern Mediterranean	All ages	28620320	127.1	65.8667	210.65
Viruses	NORO	Norovirus	2001	Mortality	Number	MCO	Monaco	Europe	<5 years	1411	0.0185228	0.00853645	0.0323921
Viruses	NORO	Norovirus	2001	Mortality	Number	MCO	Monaco	Europe	≥5 years	31042	0.0922813	0.0425289	0.161379
Viruses	NORO	Norovirus	2001	Mortality	Number	MCO	Monaco	Europe	All ages	32453	0.110804	0.0510653	0.193771
Viruses	NORO	Norovirus	2001	Mortality	Number	MDA	Moldova	Europe	<5 years	248580	1.22666	0.622496	1.98585
Viruses	NORO	Norovirus	2001	Mortality	Number	MDA	Moldova	Europe	≥5 years	3964225	0.0934921	0.0495718	0.155073
Viruses	NORO	Norovirus	2001	Mortality	Number	MDA	Moldova	Europe	All ages	4212805	1.32015	0.690939	2.1232
Viruses	NORO	Norovirus	2001	Mortality	Number	MDG	Madagascar	Africa	<5 years	3087676	467.54	267.443	737.827
Viruses	NORO	Norovirus	2001	Mortality	Number	MDG	Madagascar	Africa	≥5 years	13686946	153.211	78.2255	256.411
Viruses	NORO	Norovirus	2001	Mortality	Number	MDG	Madagascar	Africa	All ages	16774622	620.752	353.055	979.323
Viruses	NORO	Norovirus	2001	Mortality	Number	MDV	Maldives	South-East Asia	<5 years	30978	0.780009	0.419261	1.25247
Viruses	NORO	Norovirus	2001	Mortality	Number	MDV	Maldives	South-East Asia	≥5 years	253373	0.387263	0.204525	0.635942
Viruses	NORO	Norovirus	2001	Mortality	Number	MDV	Maldives	South-East Asia	All ages	284351	1.16727	0.638177	1.80243
Viruses	NORO	Norovirus	2001	Mortality	Number	MEX	Mexico	Americas	<5 years	11406579	207.236	114.992	333.861
Viruses	NORO	Norovirus	2001	Mortality	Number	MEX	Mexico	Americas	≥5 years	87963467	89.5338	48.7185	152.247
Viruses	NORO	Norovirus	2001	Mortality	Number	MEX	Mexico	Americas	All ages	99370046	296.77	163.764	484.305
Viruses	NORO	Norovirus	2001	Mortality	Number	MHL	Marshall Islands	Western Pacific	<5 years	7921	0.33041	0.170885	0.582413
Viruses	NORO	Norovirus	2001	Mortality	Number	MHL	Marshall Islands	Western Pacific	≥5 years	43026	0.0952937	0.0488594	0.162716
Viruses	NORO	Norovirus	2001	Mortality	Number	MHL	Marshall Islands	Western Pacific	All ages	50947	0.425704	0.226996	0.724319
Viruses	NORO	Norovirus	2001	Mortality	Number	MKD	North Macedonia	Europe	<5 years	146821	1.22368	0.619849	2.11086
Viruses	NORO	Norovirus	2001	Mortality	Number	MKD	North Macedonia	Europe	≥5 years	1914895	0.0362005	0.0135512	0.0765713
Viruses	NORO	Norovirus	2001	Mortality	Number	MKD	North Macedonia	Europe	All ages	2061716	1.25988	0.644196	2.14845
Viruses	NORO	Norovirus	2001	Mortality	Number	MLI	Mali	Africa	<5 years	2175339	526.398	269.694	884.292
Viruses	NORO	Norovirus	2001	Mortality	Number	MLI	Mali	Africa	≥5 years	9554836	156.059	76.2687	268.317
Viruses	NORO	Norovirus	2001	Mortality	Number	MLI	Mali	Africa	All ages	11730175	682.456	344.595	1139.53
Viruses	NORO	Norovirus	2001	Mortality	Number	MLT	Malta	Europe	<5 years	22747	0.22908	0.105574	0.400608
Viruses	NORO	Norovirus	2001	Mortality	Number	MLT	Malta	Europe	≥5 years	378614	1.14128	0.525974	1.99584
Viruses	NORO	Norovirus	2001	Mortality	Number	MLT	Malta	Europe	All ages	401361	1.37036	0.631548	2.39645
Viruses	NORO	Norovirus	2001	Mortality	Number	MMR	Myanmar	South-East Asia	<5 years	4849809	590.383	333.814	889.782
Viruses	NORO	Norovirus	2001	Mortality	Number	MMR	Myanmar	South-East Asia	≥5 years	40686136	162.745	83.074	275.317
Viruses	NORO	Norovirus	2001	Mortality	Number	MMR	Myanmar	South-East Asia	All ages	45535945	753.128	424.124	1143.4
Viruses	NORO	Norovirus	2001	Mortality	Number	MNE	Montenegro	Europe	<5 years	42874	0	0	0
Viruses	NORO	Norovirus	2001	Mortality	Number	MNE	Montenegro	Europe	≥5 years	591228	0.00873987	0.00448552	0.0156821
Viruses	NORO	Norovirus	2001	Mortality	Number	MNE	Montenegro	Europe	All ages	634102	0.00873987	0.00448552	0.0156821
Viruses	NORO	Norovirus	2001	Mortality	Number	MNG	Mongolia	Western Pacific	<5 years	249024	15.8905	8.34459	25.6551
Viruses	NORO	Norovirus	2001	Mortality	Number	MNG	Mongolia	Western Pacific	≥5 years	2217372	0.0721702	0.0344452	0.125996
Viruses	NORO	Norovirus	2001	Mortality	Number	MNG	Mongolia	Western Pacific	All ages	2466396	15.9627	8.37917	25.7813
Viruses	NORO	Norovirus	2001	Mortality	Number	MOZ	Mozambique	Africa	<5 years	3247116	392.451	191.93	635.076
Viruses	NORO	Norovirus	2001	Mortality	Number	MOZ	Mozambique	Africa	≥5 years	15083381	134.035	62.2447	234.737
Viruses	NORO	Norovirus	2001	Mortality	Number	MOZ	Mozambique	Africa	All ages	18330497	526.485	254.742	857.412
Viruses	NORO	Norovirus	2001	Mortality	Number	MRT	Mauritania	Africa	<5 years	440864	48.0201	26.8296	74.9628
Viruses	NORO	Norovirus	2001	Mortality	Number	MRT	Mauritania	Africa	≥5 years	2209046	12.1997	6.44465	20.6182
Viruses	NORO	Norovirus	2001	Mortality	Number	MRT	Mauritania	Africa	All ages	2649910	60.2199	33.3205	93.5065
Viruses	NORO	Norovirus	2001	Mortality	Number	MUS	Mauritius	Africa	<5 years	99325	0.288653	0.121579	0.536367
Viruses	NORO	Norovirus	2001	Mortality	Number	MUS	Mauritius	Africa	≥5 years	1122345	0.294789	0.155022	0.493099
Viruses	NORO	Norovirus	2001	Mortality	Number	MUS	Mauritius	Africa	All ages	1221670	0.583441	0.290864	1.01511
Viruses	NORO	Norovirus	2001	Mortality	Number	MWI	Malawi	Africa	<5 years	2091028	299.416	161.91	490.076
Viruses	NORO	Norovirus	2001	Mortality	Number	MWI	Malawi	Africa	≥5 years	9361078	147.37	74.0136	263.774
Viruses	NORO	Norovirus	2001	Mortality	Number	MWI	Malawi	Africa	All ages	11452106	446.785	243.976	747.175
Viruses	NORO	Norovirus	2001	Mortality	Number	MYS	Malaysia	Western Pacific	<5 years	2644188	2.5928	1.45517	4.0691
Viruses	NORO	Norovirus	2001	Mortality	Number	MYS	Malaysia	Western Pacific	≥5 years	20595071	19.226	10.434	32.2597
Viruses	NORO	Norovirus	2001	Mortality	Number	MYS	Malaysia	Western Pacific	All ages	23239259	21.8188	12.0042	36.6288
Viruses	NORO	Norovirus	2001	Mortality	Number	NAM	Namibia	Africa	<5 years	262159	13.8442	7.4166	22.6866
Viruses	NORO	Norovirus	2001	Mortality	Number	NAM	Namibia	Africa	≥5 years	1576980	13.9889	6.85819	23.9035
Viruses	NORO	Norovirus	2001	Mortality	Number	NAM	Namibia	Africa	All ages	1839139	27.8331	14.8314	44.4887
Viruses	NORO	Norovirus	2001	Mortality	Number	NER	Niger	Africa	<5 years	2395770	828.648	460.438	1302.82
Viruses	NORO	Norovirus	2001	Mortality	Number	NER	Niger	Africa	≥5 years	9314992	236.837	125.663	398.187
Viruses	NORO	Norovirus	2001	Mortality	Number	NER	Niger	Africa	All ages	11710762	1065.49	594.074	1656.58
Viruses	NORO	Norovirus	2001	Mortality	Number	NGA	Nigeria	Africa	<5 years	22560718	7310.62	3446.42	11879.1
Viruses	NORO	Norovirus	2001	Mortality	Number	NGA	Nigeria	Africa	≥5 years	105530641	1184.93	527.89	2075.32
Viruses	NORO	Norovirus	2001	Mortality	Number	NGA	Nigeria	Africa	All ages	128091359	8495.55	4023.92	13859.5
Viruses	NORO	Norovirus	2001	Mortality	Number	NIC	Nicaragua	Americas	<5 years	679128	62.6868	31.8901	111.087
Viruses	NORO	Norovirus	2001	Mortality	Number	NIC	Nicaragua	Americas	≥5 years	4377062	2.83712	1.32137	5.46351
Viruses	NORO	Norovirus	2001	Mortality	Number	NIC	Nicaragua	Americas	All ages	5056190	65.5239	33.545	115.234
Viruses	NORO	Norovirus	2001	Mortality	Number	NIU	Niue	Western Pacific	<5 years	189	0.0003051	9.10763e-05	0.000736428
Viruses	NORO	Norovirus	2001	Mortality	Number	NIU	Niue	Western Pacific	≥5 years	1825	0.00152002	0.000453746	0.00366891
Viruses	NORO	Norovirus	2001	Mortality	Number	NIU	Niue	Western Pacific	All ages	2014	0.00182512	0.000544822	0.00440534
Viruses	NORO	Norovirus	2001	Mortality	Number	NLD	Netherlands	Europe	<5 years	1017776	9.202	4.24085	16.0922
Viruses	NORO	Norovirus	2001	Mortality	Number	NLD	Netherlands	Europe	≥5 years	15104639	45.8447	21.128	80.1717
Viruses	NORO	Norovirus	2001	Mortality	Number	NLD	Netherlands	Europe	All ages	16122415	55.0467	25.3689	96.2638
Viruses	NORO	Norovirus	2001	Mortality	Number	NOR	Norway	Europe	<5 years	300953	2.57032	1.18456	4.49489
Viruses	NORO	Norovirus	2001	Mortality	Number	NOR	Norway	Europe	≥5 years	4202388	12.8054	5.90152	22.3937
Viruses	NORO	Norovirus	2001	Mortality	Number	NOR	Norway	Europe	All ages	4503341	15.3757	7.08608	26.8886
Viruses	NORO	Norovirus	2001	Mortality	Number	NPL	Nepal	South-East Asia	<5 years	3589640	211.857	103.976	351.48
Viruses	NORO	Norovirus	2001	Mortality	Number	NPL	Nepal	South-East Asia	≥5 years	21160528	138.926	62.1779	241.418
Viruses	NORO	Norovirus	2001	Mortality	Number	NPL	Nepal	South-East Asia	All ages	24750168	350.783	165.879	596.848
Viruses	NORO	Norovirus	2001	Mortality	Number	NRU	Nauru	Western Pacific	<5 years	1336	0.00153807	0.000459135	0.00371249
Viruses	NORO	Norovirus	2001	Mortality	Number	NRU	Nauru	Western Pacific	≥5 years	8817	0.00766273	0.00228743	0.0184957
Viruses	NORO	Norovirus	2001	Mortality	Number	NRU	Nauru	Western Pacific	All ages	10153	0.0092008	0.00274656	0.0222082
Viruses	NORO	Norovirus	2001	Mortality	Number	NZL	New Zealand	Western Pacific	<5 years	282212	0.586132	0.174968	1.41476
Viruses	NORO	Norovirus	2001	Mortality	Number	NZL	New Zealand	Western Pacific	≥5 years	3586918	2.92013	0.871698	7.0484
Viruses	NORO	Norovirus	2001	Mortality	Number	NZL	New Zealand	Western Pacific	All ages	3869130	3.50626	1.04667	8.46317
Viruses	NORO	Norovirus	2001	Mortality	Number	OMN	Oman	Eastern Mediterranean	<5 years	264190	0.809029	0.17711	2.27747
Viruses	NORO	Norovirus	2001	Mortality	Number	OMN	Oman	Eastern Mediterranean	≥5 years	2032257	4.03061	0.882367	11.3464
Viruses	NORO	Norovirus	2001	Mortality	Number	OMN	Oman	Eastern Mediterranean	All ages	2296447	4.83964	1.05948	13.6239
Viruses	NORO	Norovirus	2001	Mortality	Number	PAK	Pakistan	Eastern Mediterranean	<5 years	24896305	3620.22	1931.07	6297.64
Viruses	NORO	Norovirus	2001	Mortality	Number	PAK	Pakistan	Eastern Mediterranean	≥5 years	132249855	1419.7	700.698	2644.08
Viruses	NORO	Norovirus	2001	Mortality	Number	PAK	Pakistan	Eastern Mediterranean	All ages	157146160	5039.92	2678.75	8689.4
Viruses	NORO	Norovirus	2001	Mortality	Number	PAN	Panama	Americas	<5 years	341052	0.898934	0.447421	1.78662
Viruses	NORO	Norovirus	2001	Mortality	Number	PAN	Panama	Americas	≥5 years	2698733	4.47852	2.22907	8.90102
Viruses	NORO	Norovirus	2001	Mortality	Number	PAN	Panama	Americas	All ages	3039785	5.37746	2.67649	10.6876
Viruses	NORO	Norovirus	2001	Mortality	Number	PER	Peru	Americas	<5 years	3080453	113.902	58.3201	202.149
Viruses	NORO	Norovirus	2001	Mortality	Number	PER	Peru	Americas	≥5 years	23713815	12.7329	6.10133	23.6214
Viruses	NORO	Norovirus	2001	Mortality	Number	PER	Peru	Americas	All ages	26794268	126.635	64.9793	224.197
Viruses	NORO	Norovirus	2001	Mortality	Number	PHL	Philippines	Western Pacific	<5 years	11100201	429.151	230.611	689.882
Viruses	NORO	Norovirus	2001	Mortality	Number	PHL	Philippines	Western Pacific	≥5 years	69459427	82.4027	40.224	147.073
Viruses	NORO	Norovirus	2001	Mortality	Number	PHL	Philippines	Western Pacific	All ages	80559628	511.554	278.015	827.292
Viruses	NORO	Norovirus	2001	Mortality	Number	PLW	Palau	Western Pacific	<5 years	1315	0.0522721	0.0276143	0.0867087
Viruses	NORO	Norovirus	2001	Mortality	Number	PLW	Palau	Western Pacific	≥5 years	17963	0.0919385	0.0387164	0.174159
Viruses	NORO	Norovirus	2001	Mortality	Number	PLW	Palau	Western Pacific	All ages	19278	0.144211	0.0701258	0.250585
Viruses	NORO	Norovirus	2001	Mortality	Number	PNG	Papua New Guinea	Western Pacific	<5 years	845097	61.6798	27.441	114.703
Viruses	NORO	Norovirus	2001	Mortality	Number	PNG	Papua New Guinea	Western Pacific	≥5 years	4786639	18.0116	7.99521	32.738
Viruses	NORO	Norovirus	2001	Mortality	Number	PNG	Papua New Guinea	Western Pacific	All ages	5631736	79.6914	36.3711	145.084
Viruses	NORO	Norovirus	2001	Mortality	Number	POL	Poland	Europe	<5 years	1984867	21.8334	10.0622	38.1816
Viruses	NORO	Norovirus	2001	Mortality	Number	POL	Poland	Europe	≥5 years	36268545	108.775	50.1302	190.222
Viruses	NORO	Norovirus	2001	Mortality	Number	POL	Poland	Europe	All ages	38253412	130.608	60.1924	228.404
Viruses	NORO	Norovirus	2001	Mortality	Number	PRK	North Korea	South-East Asia	<5 years	2013816	331.015	176.592	553.319
Viruses	NORO	Norovirus	2001	Mortality	Number	PRK	North Korea	South-East Asia	≥5 years	21731313	1.4472	0.718586	2.53988
Viruses	NORO	Norovirus	2001	Mortality	Number	PRK	North Korea	South-East Asia	All ages	23745129	332.462	177.448	555.499
Viruses	NORO	Norovirus	2001	Mortality	Number	PRT	Portugal	Europe	<5 years	549560	5.89107	2.71497	10.3021
Viruses	NORO	Norovirus	2001	Mortality	Number	PRT	Portugal	Europe	≥5 years	9771931	29.3495	13.5261	51.3255
Viruses	NORO	Norovirus	2001	Mortality	Number	PRT	Portugal	Europe	All ages	10321491	35.2406	16.241	61.6276
Viruses	NORO	Norovirus	2001	Mortality	Number	PRY	Paraguay	Americas	<5 years	677349	18.0079	9.34104	29.9425
Viruses	NORO	Norovirus	2001	Mortality	Number	PRY	Paraguay	Americas	≥5 years	4470567	3.07444	1.65697	5.61039
Viruses	NORO	Norovirus	2001	Mortality	Number	PRY	Paraguay	Americas	All ages	5147916	21.0824	11.2746	34.8696
Viruses	NORO	Norovirus	2001	Mortality	Number	QAT	Qatar	Eastern Mediterranean	<5 years	54673	0.232994	0.0510062	0.655892
Viruses	NORO	Norovirus	2001	Mortality	Number	QAT	Qatar	Eastern Mediterranean	≥5 years	606686	1.16078	0.254115	3.26768
Viruses	NORO	Norovirus	2001	Mortality	Number	QAT	Qatar	Eastern Mediterranean	All ages	661359	1.39378	0.305121	3.92357
Viruses	NORO	Norovirus	2001	Mortality	Number	ROU	Romania	Europe	<5 years	1131402	12.5486	5.78317	21.9446
Viruses	NORO	Norovirus	2001	Mortality	Number	ROU	Romania	Europe	≥5 years	20854479	62.5177	28.812	109.329
Viruses	NORO	Norovirus	2001	Mortality	Number	ROU	Romania	Europe	All ages	21985881	75.0663	34.5952	131.273
Viruses	NORO	Norovirus	2001	Mortality	Number	RUS	Russia	Europe	<5 years	6335455	31.6132	15.851	55.7923
Viruses	NORO	Norovirus	2001	Mortality	Number	RUS	Russia	Europe	≥5 years	140148482	24.2859	11.9128	43.9422
Viruses	NORO	Norovirus	2001	Mortality	Number	RUS	Russia	Europe	All ages	146483937	55.8991	27.949	99.8102
Viruses	NORO	Norovirus	2001	Mortality	Number	RWA	Rwanda	Africa	<5 years	1379733	398.028	227.978	622.126
Viruses	NORO	Norovirus	2001	Mortality	Number	RWA	Rwanda	Africa	≥5 years	6868034	60.9988	31.1622	109.666
Viruses	NORO	Norovirus	2001	Mortality	Number	RWA	Rwanda	Africa	All ages	8247767	459.027	261.438	711.033
Viruses	NORO	Norovirus	2001	Mortality	Number	SAU	Saudi Arabia	Eastern Mediterranean	<5 years	2160741	5.85099	1.28088	16.4709
Viruses	NORO	Norovirus	2001	Mortality	Number	SAU	Saudi Arabia	Eastern Mediterranean	≥5 years	14447438	29.1498	6.38138	82.0586
Viruses	NORO	Norovirus	2001	Mortality	Number	SAU	Saudi Arabia	Eastern Mediterranean	All ages	16608179	35.0008	7.66226	98.5295
Viruses	NORO	Norovirus	2001	Mortality	Number	SDN	Sudan	Eastern Mediterranean	<5 years	4995135	612.129	343.695	919.781
Viruses	NORO	Norovirus	2001	Mortality	Number	SDN	Sudan	Eastern Mediterranean	≥5 years	23168371	34.029	16.6879	62.1852
Viruses	NORO	Norovirus	2001	Mortality	Number	SDN	Sudan	Eastern Mediterranean	All ages	28163506	646.158	363.685	963.453
Viruses	NORO	Norovirus	2001	Mortality	Number	SEAR	South-East Asian Region	South-East Asia	<5 years	190213293	16109.2	9212.41	25067.8
Viruses	NORO	Norovirus	2001	Mortality	Number	SEAR	South-East Asian Region	South-East Asia	≥5 years	1409452900	22441.6	11558.9	39117.1
Viruses	NORO	Norovirus	2001	Mortality	Number	SEAR	South-East Asian Region	South-East Asia	All ages	1599666193	38550.7	20894.6	64204.4
Viruses	NORO	Norovirus	2001	Mortality	Number	SEN	Senegal	Africa	<5 years	1679369	309.416	168.339	474.971
Viruses	NORO	Norovirus	2001	Mortality	Number	SEN	Senegal	Africa	≥5 years	8409436	93.5858	48.8445	149.144
Viruses	NORO	Norovirus	2001	Mortality	Number	SEN	Senegal	Africa	All ages	10088805	403.001	216.856	630.16
Viruses	NORO	Norovirus	2001	Mortality	Number	SGP	Singapore	Western Pacific	<5 years	244095	0.618006	0.184483	1.4917
Viruses	NORO	Norovirus	2001	Mortality	Number	SGP	Singapore	Western Pacific	≥5 years	3835440	3.07893	0.919102	7.4317
Viruses	NORO	Norovirus	2001	Mortality	Number	SGP	Singapore	Western Pacific	All ages	4079535	3.69693	1.10358	8.9234
Viruses	NORO	Norovirus	2001	Mortality	Number	SLB	Solomon Islands	Western Pacific	<5 years	72228	1.47808	0.765735	2.43629
Viruses	NORO	Norovirus	2001	Mortality	Number	SLB	Solomon Islands	Western Pacific	≥5 years	372602	1.60934	0.79944	2.909
Viruses	NORO	Norovirus	2001	Mortality	Number	SLB	Solomon Islands	Western Pacific	All ages	444830	3.08743	1.61065	5.2394
Viruses	NORO	Norovirus	2001	Mortality	Number	SLE	Sierra Leone	Africa	<5 years	794336	213.775	120.682	347.057
Viruses	NORO	Norovirus	2001	Mortality	Number	SLE	Sierra Leone	Africa	≥5 years	3726161	58.7929	31.5124	101.057
Viruses	NORO	Norovirus	2001	Mortality	Number	SLE	Sierra Leone	Africa	All ages	4520497	272.568	152.954	445.679
Viruses	NORO	Norovirus	2001	Mortality	Number	SLV	El Salvador	Americas	<5 years	740525	21.3663	11.8636	35.4239
Viruses	NORO	Norovirus	2001	Mortality	Number	SLV	El Salvador	Americas	≥5 years	5216574	8.25538	4.2384	14.4863
Viruses	NORO	Norovirus	2001	Mortality	Number	SLV	El Salvador	Americas	All ages	5957099	29.6217	16.3245	49.4122
Viruses	NORO	Norovirus	2001	Mortality	Number	SMR	San Marino	Europe	<5 years	1424	0.0153933	0.0070942	0.0269194
Viruses	NORO	Norovirus	2001	Mortality	Number	SMR	San Marino	Europe	≥5 years	25546	0.0766902	0.0353436	0.134113
Viruses	NORO	Norovirus	2001	Mortality	Number	SMR	San Marino	Europe	All ages	26970	0.0920835	0.0424378	0.161033
Viruses	NORO	Norovirus	2001	Mortality	Number	SOM	Somalia	Eastern Mediterranean	<5 years	1832849	366.303	188.716	664.115
Viruses	NORO	Norovirus	2001	Mortality	Number	SOM	Somalia	Eastern Mediterranean	≥5 years	7185979	217.79	114.439	350.84
Viruses	NORO	Norovirus	2001	Mortality	Number	SOM	Somalia	Eastern Mediterranean	All ages	9018828	584.092	318.036	991.133
Viruses	NORO	Norovirus	2001	Mortality	Number	SRB	Serbia	Europe	<5 years	369060	0.293242	0.139793	0.539638
Viruses	NORO	Norovirus	2001	Mortality	Number	SRB	Serbia	Europe	≥5 years	7304284	0.0876226	0.0305438	0.178356
Viruses	NORO	Norovirus	2001	Mortality	Number	SRB	Serbia	Europe	All ages	7673344	0.380865	0.188578	0.67992
Viruses	NORO	Norovirus	2001	Mortality	Number	SSD	South Sudan	Africa	<5 years	1197024	297.074	167.427	478.82
Viruses	NORO	Norovirus	2001	Mortality	Number	SSD	South Sudan	Africa	≥5 years	4970386	80.1652	42.9186	137.577
Viruses	NORO	Norovirus	2001	Mortality	Number	SSD	South Sudan	Africa	All ages	6167410	377.239	214.959	611.228
Viruses	NORO	Norovirus	2001	Mortality	Number	STP	Sao Tome and Principe	Africa	<5 years	21992	2.01303	1.06971	3.276
Viruses	NORO	Norovirus	2001	Mortality	Number	STP	Sao Tome and Principe	Africa	≥5 years	122791	0.622585	0.324075	1.04963
Viruses	NORO	Norovirus	2001	Mortality	Number	STP	Sao Tome and Principe	Africa	All ages	144783	2.63562	1.38571	4.30678
Viruses	NORO	Norovirus	2001	Mortality	Number	SUR	Suriname	Americas	<5 years	55687	0.457085	0.203047	0.85851
Viruses	NORO	Norovirus	2001	Mortality	Number	SUR	Suriname	Americas	≥5 years	425875	0.622728	0.332987	1.09194
Viruses	NORO	Norovirus	2001	Mortality	Number	SUR	Suriname	Americas	All ages	481562	1.07981	0.574703	1.90174
Viruses	NORO	Norovirus	2001	Mortality	Number	SVK	Slovakia	Europe	<5 years	283849	3.07091	1.41526	5.37031
Viruses	NORO	Norovirus	2001	Mortality	Number	SVK	Slovakia	Europe	≥5 years	5096560	15.2994	7.0509	26.7551
Viruses	NORO	Norovirus	2001	Mortality	Number	SVK	Slovakia	Europe	All ages	5380409	18.3703	8.46616	32.1254
Viruses	NORO	Norovirus	2001	Mortality	Number	SVN	Slovenia	Europe	<5 years	91275	1.13469	0.522933	1.9843
Viruses	NORO	Norovirus	2001	Mortality	Number	SVN	Slovenia	Europe	≥5 years	1896760	5.65305	2.60527	9.88587
Viruses	NORO	Norovirus	2001	Mortality	Number	SVN	Slovenia	Europe	All ages	1988035	6.78774	3.12821	11.8702
Viruses	NORO	Norovirus	2001	Mortality	Number	SWE	Sweden	Europe	<5 years	457852	5.06997	2.33655	8.86619
Viruses	NORO	Norovirus	2001	Mortality	Number	SWE	Sweden	Europe	≥5 years	8425012	25.2587	11.6408	44.1717
Viruses	NORO	Norovirus	2001	Mortality	Number	SWE	Sweden	Europe	All ages	8882864	30.3287	13.9773	53.0379
Viruses	NORO	Norovirus	2001	Mortality	Number	SWZ	Eswatini	Africa	<5 years	149524	14.6813	8.1076	23.1489
Viruses	NORO	Norovirus	2001	Mortality	Number	SWZ	Eswatini	Africa	≥5 years	897021	7.74288	3.93343	12.9074
Viruses	NORO	Norovirus	2001	Mortality	Number	SWZ	Eswatini	Africa	All ages	1046545	22.4242	12.2295	35.6203
Viruses	NORO	Norovirus	2001	Mortality	Number	SYC	Seychelles	Africa	<5 years	7397	0.0125132	0.00265743	0.0328425
Viruses	NORO	Norovirus	2001	Mortality	Number	SYC	Seychelles	Africa	≥5 years	76569	0.113506	0.05882	0.187586
Viruses	NORO	Norovirus	2001	Mortality	Number	SYC	Seychelles	Africa	All ages	83966	0.126019	0.0663923	0.209503
Viruses	NORO	Norovirus	2001	Mortality	Number	SYR	Syria	Eastern Mediterranean	<5 years	2476988	8.19104	4.58848	12.9432
Viruses	NORO	Norovirus	2001	Mortality	Number	SYR	Syria	Eastern Mediterranean	≥5 years	14366789	2.04948	1.05986	3.33419
Viruses	NORO	Norovirus	2001	Mortality	Number	SYR	Syria	Eastern Mediterranean	All ages	16843777	10.2405	5.72782	16.0481
Viruses	NORO	Norovirus	2001	Mortality	Number	TCD	Chad	Africa	<5 years	1786635	477.126	273.368	750.149
Viruses	NORO	Norovirus	2001	Mortality	Number	TCD	Chad	Africa	≥5 years	6867121	146.544	80.103	247.238
Viruses	NORO	Norovirus	2001	Mortality	Number	TCD	Chad	Africa	All ages	8653756	623.67	354.718	989.613
Viruses	NORO	Norovirus	2001	Mortality	Number	TGO	Togo	Africa	<5 years	842519	98.5322	56.5955	156.177
Viruses	NORO	Norovirus	2001	Mortality	Number	TGO	Togo	Africa	≥5 years	4366808	58.7326	30.7012	101.265
Viruses	NORO	Norovirus	2001	Mortality	Number	TGO	Togo	Africa	All ages	5209327	157.265	88.0163	254.112
Viruses	NORO	Norovirus	2001	Mortality	Number	THA	Thailand	South-East Asia	<5 years	4822837	16.4756	8.17656	27.5669
Viruses	NORO	Norovirus	2001	Mortality	Number	THA	Thailand	South-East Asia	≥5 years	58517754	120.024	54.7772	208.461
Viruses	NORO	Norovirus	2001	Mortality	Number	THA	Thailand	South-East Asia	All ages	63340591	136.5	64.9748	233.4
Viruses	NORO	Norovirus	2001	Mortality	Number	TJK	Tajikistan	Europe	<5 years	886040	94.8522	52.1927	149.308
Viruses	NORO	Norovirus	2001	Mortality	Number	TJK	Tajikistan	Europe	≥5 years	5460032	2.85266	1.51038	4.82079
Viruses	NORO	Norovirus	2001	Mortality	Number	TJK	Tajikistan	Europe	All ages	6346072	97.7048	53.918	153.84
Viruses	NORO	Norovirus	2001	Mortality	Number	TKM	Turkmenistan	Europe	<5 years	525697	42.2801	23.2492	67.0569
Viruses	NORO	Norovirus	2001	Mortality	Number	TKM	Turkmenistan	Europe	≥5 years	4102876	1.14344	0.606782	1.89723
Viruses	NORO	Norovirus	2001	Mortality	Number	TKM	Turkmenistan	Europe	All ages	4628573	43.4235	23.8672	68.6017
Viruses	NORO	Norovirus	2001	Mortality	Number	TLS	Timor-Leste	South-East Asia	<5 years	128045	24.4367	13.8265	38.0887
Viruses	NORO	Norovirus	2001	Mortality	Number	TLS	Timor-Leste	South-East Asia	≥5 years	647965	2.50953	1.20415	4.3709
Viruses	NORO	Norovirus	2001	Mortality	Number	TLS	Timor-Leste	South-East Asia	All ages	776010	26.9462	15.3831	42.0022
Viruses	NORO	Norovirus	2001	Mortality	Number	TON	Tonga	Western Pacific	<5 years	14167	0.0566362	0.0299807	0.0933811
Viruses	NORO	Norovirus	2001	Mortality	Number	TON	Tonga	Western Pacific	≥5 years	88823	0.0997109	0.0534312	0.171064
Viruses	NORO	Norovirus	2001	Mortality	Number	TON	Tonga	Western Pacific	All ages	102990	0.156347	0.0867323	0.262464
Viruses	NORO	Norovirus	2001	Mortality	Number	TTO	Trinidad and Tobago	Americas	<5 years	96416	0.391086	0.194653	0.777281
Viruses	NORO	Norovirus	2001	Mortality	Number	TTO	Trinidad and Tobago	Americas	≥5 years	1226060	1.94841	0.969769	3.87244
Viruses	NORO	Norovirus	2001	Mortality	Number	TTO	Trinidad and Tobago	Americas	All ages	1322476	2.33949	1.16442	4.64972
Viruses	NORO	Norovirus	2001	Mortality	Number	TUN	Tunisia	Eastern Mediterranean	<5 years	869000	7.33952	4.12506	12.118
Viruses	NORO	Norovirus	2001	Mortality	Number	TUN	Tunisia	Eastern Mediterranean	≥5 years	8949223	1.63158	0.813521	2.82359
Viruses	NORO	Norovirus	2001	Mortality	Number	TUN	Tunisia	Eastern Mediterranean	All ages	9818223	8.9711	5.01559	14.7843
Viruses	NORO	Norovirus	2001	Mortality	Number	TUR	Turkey	Europe	<5 years	6687463	1.95339	1.01712	3.54758
Viruses	NORO	Norovirus	2001	Mortality	Number	TUR	Turkey	Europe	≥5 years	59150768	14.3968	7.19404	25.515
Viruses	NORO	Norovirus	2001	Mortality	Number	TUR	Turkey	Europe	All ages	65838231	16.3502	8.47233	28.6799
Viruses	NORO	Norovirus	2001	Mortality	Number	TUV	Tuvalu	Western Pacific	<5 years	1225	0.108734	0.0614555	0.171935
Viruses	NORO	Norovirus	2001	Mortality	Number	TUV	Tuvalu	Western Pacific	≥5 years	8344	0.198453	0.109205	0.338428
Viruses	NORO	Norovirus	2001	Mortality	Number	TUV	Tuvalu	Western Pacific	All ages	9569	0.307187	0.175139	0.501726
Viruses	NORO	Norovirus	2001	Mortality	Number	TZA	Tanzania	Africa	<5 years	6081803	920.809	452.993	1589.17
Viruses	NORO	Norovirus	2001	Mortality	Number	TZA	Tanzania	Africa	≥5 years	28666074	312.847	148.268	595.381
Viruses	NORO	Norovirus	2001	Mortality	Number	TZA	Tanzania	Africa	All ages	34747877	1233.66	614.635	2141.32
Viruses	NORO	Norovirus	2001	Mortality	Number	UGA	Uganda	Africa	<5 years	4876099	437.866	248.807	713.738
Viruses	NORO	Norovirus	2001	Mortality	Number	UGA	Uganda	Africa	≥5 years	19499177	206.155	105.939	346.897
Viruses	NORO	Norovirus	2001	Mortality	Number	UGA	Uganda	Africa	All ages	24375276	644.021	364.62	1038.32
Viruses	NORO	Norovirus	2001	Mortality	Number	UKR	Ukraine	Europe	<5 years	2097134	5.95931	3.35492	9.88039
Viruses	NORO	Norovirus	2001	Mortality	Number	UKR	Ukraine	Europe	≥5 years	47243515	1.27649	0.690881	2.09935
Viruses	NORO	Norovirus	2001	Mortality	Number	UKR	Ukraine	Europe	All ages	49340649	7.2358	4.12891	12.0618
Viruses	NORO	Norovirus	2001	Mortality	Number	URY	Uruguay	Americas	<5 years	263559	0.967367	0.481482	1.92263
Viruses	NORO	Norovirus	2001	Mortality	Number	URY	Uruguay	Americas	≥5 years	3007636	4.81946	2.39876	9.57863
Viruses	NORO	Norovirus	2001	Mortality	Number	URY	Uruguay	Americas	All ages	3271195	5.78683	2.88024	11.5013
Viruses	NORO	Norovirus	2001	Mortality	Number	USA	United States	Americas	<5 years	19110759	83.6525	41.6359	166.259
Viruses	NORO	Norovirus	2001	Mortality	Number	USA	United States	Americas	≥5 years	263763937	416.76	207.431	828.307
Viruses	NORO	Norovirus	2001	Mortality	Number	USA	United States	Americas	All ages	282874696	500.412	249.067	994.566
Viruses	NORO	Norovirus	2001	Mortality	Number	UZB	Uzbekistan	Europe	<5 years	2759250	158.509	86.6924	260.03
Viruses	NORO	Norovirus	2001	Mortality	Number	UZB	Uzbekistan	Europe	≥5 years	22177104	5.4389	2.95227	8.87449
Viruses	NORO	Norovirus	2001	Mortality	Number	UZB	Uzbekistan	Europe	All ages	24936354	163.948	90.5047	268.235
Viruses	NORO	Norovirus	2001	Mortality	Number	VCT	Saint Vincent and the Grenadines	Americas	<5 years	11806	0.215149	0.091313	0.400363
Viruses	NORO	Norovirus	2001	Mortality	Number	VCT	Saint Vincent and the Grenadines	Americas	≥5 years	101768	0.0762368	0.0403645	0.128361
Viruses	NORO	Norovirus	2001	Mortality	Number	VCT	Saint Vincent and the Grenadines	Americas	All ages	113574	0.291385	0.134056	0.507191
Viruses	NORO	Norovirus	2001	Mortality	Number	VEN	Venezuela	Americas	<5 years	2841650	70.0587	35.7805	126.695
Viruses	NORO	Norovirus	2001	Mortality	Number	VEN	Venezuela	Americas	≥5 years	21913962	25.3702	12.0553	49.1679
Viruses	NORO	Norovirus	2001	Mortality	Number	VEN	Venezuela	Americas	All ages	24755612	95.4289	47.8698	175.488
Viruses	NORO	Norovirus	2001	Mortality	Number	VNM	Vietnam	Western Pacific	<5 years	6895316	157.259	79.0258	273.067
Viruses	NORO	Norovirus	2001	Mortality	Number	VNM	Vietnam	Western Pacific	≥5 years	70670016	73.9894	31.2725	148.923
Viruses	NORO	Norovirus	2001	Mortality	Number	VNM	Vietnam	Western Pacific	All ages	77565332	231.249	114.515	424.33
Viruses	NORO	Norovirus	2001	Mortality	Number	VUT	Vanuatu	Western Pacific	<5 years	28214	0.533447	0.273246	0.854807
Viruses	NORO	Norovirus	2001	Mortality	Number	VUT	Vanuatu	Western Pacific	≥5 years	160410	0.869126	0.408971	1.60054
Viruses	NORO	Norovirus	2001	Mortality	Number	VUT	Vanuatu	Western Pacific	All ages	188624	1.40257	0.693361	2.34828
Viruses	NORO	Norovirus	2001	Mortality	Number	WPR	Western Pacific Region	Western Pacific	<5 years	120059714	2796.25	1594.48	4303.92
Viruses	NORO	Norovirus	2001	Mortality	Number	WPR	Western Pacific Region	Western Pacific	≥5 years	1565519447	745.193	449.661	1182.09
Viruses	NORO	Norovirus	2001	Mortality	Number	WPR	Western Pacific Region	Western Pacific	All ages	1685579161	3541.44	2081.23	5294.62
Viruses	NORO	Norovirus	2001	Mortality	Number	WSM	Samoa	Western Pacific	<5 years	27286	0.258653	0.133295	0.420896
Viruses	NORO	Norovirus	2001	Mortality	Number	WSM	Samoa	Western Pacific	≥5 years	155096	0.186027	0.0859524	0.358583
Viruses	NORO	Norovirus	2001	Mortality	Number	WSM	Samoa	Western Pacific	All ages	182382	0.44468	0.228661	0.739307
Viruses	NORO	Norovirus	2001	Mortality	Number	YEM	Yemen	Eastern Mediterranean	<5 years	3551592	440.321	252.588	677.268
Viruses	NORO	Norovirus	2001	Mortality	Number	YEM	Yemen	Eastern Mediterranean	≥5 years	16372052	27.1188	13.6785	44.1107
Viruses	NORO	Norovirus	2001	Mortality	Number	YEM	Yemen	Eastern Mediterranean	All ages	19923644	467.439	267.659	720.651
Viruses	NORO	Norovirus	2001	Mortality	Number	ZAF	South Africa	Africa	<5 years	5059044	387.696	196.328	618.865
Viruses	NORO	Norovirus	2001	Mortality	Number	ZAF	South Africa	Africa	≥5 years	42295748	243.472	120.963	412.339
Viruses	NORO	Norovirus	2001	Mortality	Number	ZAF	South Africa	Africa	All ages	47354792	631.168	322.222	998.52
Viruses	NORO	Norovirus	2001	Mortality	Number	ZMB	Zambia	Africa	<5 years	1920536	307.109	157.928	502.553
Viruses	NORO	Norovirus	2001	Mortality	Number	ZMB	Zambia	Africa	≥5 years	8241516	103.613	50.8126	177.085
Viruses	NORO	Norovirus	2001	Mortality	Number	ZMB	Zambia	Africa	All ages	10162052	410.721	208.675	659.13
Viruses	NORO	Norovirus	2001	Mortality	Number	ZWE	Zimbabwe	Africa	<5 years	1825100	121.654	57.8871	219.937
Viruses	NORO	Norovirus	2001	Mortality	Number	ZWE	Zimbabwe	Africa	≥5 years	10102522	62.4638	28.8824	116.04
Viruses	NORO	Norovirus	2001	Mortality	Number	ZWE	Zimbabwe	Africa	All ages	11927622	184.118	86.3106	331.711
Viruses	NORO	Norovirus	2001	Mortality	Rate per 100,000	AFG	Afghanistan	Eastern Mediterranean	<5 years	4162574	8.7285	4.82198	13.8996
Viruses	NORO	Norovirus	2001	Mortality	Rate per 100,000	AFG	Afghanistan	Eastern Mediterranean	≥5 years	15846122	0.0531431	0.0255553	0.087512
Viruses	NORO	Norovirus	2001	Mortality	Rate per 100,000	AFG	Afghanistan	Eastern Mediterranean	All ages	20008696	1.85795	1.03232	2.94532
Viruses	NORO	Norovirus	2001	Mortality	Rate per 100,000	AFR	African Region	Africa	<5 years	116764586	17.8946	10.1466	27.5286
Viruses	NORO	Norovirus	2001	Mortality	Rate per 100,000	AFR	African Region	Africa	≥5 years	567408826	1.11485	0.607963	1.77592
Viruses	NORO	Norovirus	2001	Mortality	Rate per 100,000	AFR	African Region	Africa	All ages	684173412	3.97857	2.25726	6.09419
Viruses	NORO	Norovirus	2001	Mortality	Rate per 100,000	AGO	Angola	Africa	<5 years	3019197	30.1432	16.5565	47.1589
Viruses	NORO	Norovirus	2001	Mortality	Rate per 100,000	AGO	Angola	Africa	≥5 years	13445066	1.67177	0.878371	2.75676
Viruses	NORO	Norovirus	2001	Mortality	Rate per 100,000	AGO	Angola	Africa	All ages	16464263	6.89281	3.74602	10.684
Viruses	NORO	Norovirus	2001	Mortality	Rate per 100,000	ALB	Albania	Europe	<5 years	281435	1.39901	0.68012	2.4028
Viruses	NORO	Norovirus	2001	Mortality	Rate per 100,000	ALB	Albania	Europe	≥5 years	2873274	0.0070804	0.00345532	0.0127183
Viruses	NORO	Norovirus	2001	Mortality	Rate per 100,000	ALB	Albania	Europe	All ages	3154709	0.131256	0.0645699	0.22454
Viruses	NORO	Norovirus	2001	Mortality	Rate per 100,000	AMR	Region of the Americas	Americas	<5 years	76905660	2.11218	1.24353	3.2582
Viruses	NORO	Norovirus	2001	Mortality	Rate per 100,000	AMR	Region of the Americas	Americas	≥5 years	756707484	0.125595	0.0804731	0.203849
Viruses	NORO	Norovirus	2001	Mortality	Rate per 100,000	AMR	Region of the Americas	Americas	All ages	833613144	0.308869	0.194298	0.464273
Viruses	NORO	Norovirus	2001	Mortality	Rate per 100,000	AND	Andorra	Europe	<5 years	3394	1.10329	0.508465	1.9294
Viruses	NORO	Norovirus	2001	Mortality	Rate per 100,000	AND	Andorra	Europe	≥5 years	62213	0.299866	0.138197	0.524397
Viruses	NORO	Norovirus	2001	Mortality	Rate per 100,000	AND	Andorra	Europe	All ages	65607	0.341429	0.157352	0.597081
Viruses	NORO	Norovirus	2001	Mortality	Rate per 100,000	ARE	United Arab Emirates	Eastern Mediterranean	<5 years	274965	0.462246	0.101193	1.30125
Viruses	NORO	Norovirus	2001	Mortality	Rate per 100,000	ARE	United Arab Emirates	Eastern Mediterranean	≥5 years	3332844	0.189995	0.0415931	0.534848
Viruses	NORO	Norovirus	2001	Mortality	Rate per 100,000	ARE	United Arab Emirates	Eastern Mediterranean	All ages	3607809	0.210745	0.0461355	0.593259
Viruses	NORO	Norovirus	2001	Mortality	Rate per 100,000	ARG	Argentina	Americas	<5 years	3523949	0.43854	0.248209	0.717825
Viruses	NORO	Norovirus	2001	Mortality	Rate per 100,000	ARG	Argentina	Americas	≥5 years	33897440	0.0225934	0.012338	0.0378777
Viruses	NORO	Norovirus	2001	Mortality	Rate per 100,000	ARG	Argentina	Americas	All ages	37421389	0.0617629	0.0341069	0.100666
Viruses	NORO	Norovirus	2001	Mortality	Rate per 100,000	ARM	Armenia	Europe	<5 years	198188	1.80295	0.984383	2.91482
Viruses	NORO	Norovirus	2001	Mortality	Rate per 100,000	ARM	Armenia	Europe	≥5 years	2906489	0.00258284	0.00136318	0.00428879
Viruses	NORO	Norovirus	2001	Mortality	Rate per 100,000	ARM	Armenia	Europe	All ages	3104677	0.11751	0.0641914	0.19005
Viruses	NORO	Norovirus	2001	Mortality	Rate per 100,000	ATG	Antigua and Barbuda	Americas	<5 years	7056	0.316624	0.157591	0.629287
Viruses	NORO	Norovirus	2001	Mortality	Rate per 100,000	ATG	Antigua and Barbuda	Americas	≥5 years	68491	0.162508	0.0808843	0.322984
Viruses	NORO	Norovirus	2001	Mortality	Rate per 100,000	ATG	Antigua and Barbuda	Americas	All ages	75547	0.176902	0.0880486	0.351592
Viruses	NORO	Norovirus	2001	Mortality	Rate per 100,000	AUS	Australia	Western Pacific	<5 years	1282441	0.227371	0.0678733	0.548812
Viruses	NORO	Norovirus	2001	Mortality	Rate per 100,000	AUS	Australia	Western Pacific	≥5 years	17965772	0.08086	0.0241378	0.195174
Viruses	NORO	Norovirus	2001	Mortality	Rate per 100,000	AUS	Australia	Western Pacific	All ages	19248213	0.0906215	0.0270517	0.218736
Viruses	NORO	Norovirus	2001	Mortality	Rate per 100,000	AUT	Austria	Europe	<5 years	414484	1.10468	0.509105	1.93183
Viruses	NORO	Norovirus	2001	Mortality	Rate per 100,000	AUT	Austria	Europe	≥5 years	7607709	0.299846	0.138187	0.524361
Viruses	NORO	Norovirus	2001	Mortality	Rate per 100,000	AUT	Austria	Europe	All ages	8022193	0.341429	0.157352	0.597081
Viruses	NORO	Norovirus	2001	Mortality	Rate per 100,000	AZE	Azerbaijan	Europe	<5 years	629988	8.59444	4.5749	13.9291
Viruses	NORO	Norovirus	2001	Mortality	Rate per 100,000	AZE	Azerbaijan	Europe	≥5 years	7584674	0.0174671	0.00877835	0.0294932
Viruses	NORO	Norovirus	2001	Mortality	Rate per 100,000	AZE	Azerbaijan	Europe	All ages	8214662	0.675241	0.3595	1.09304
Viruses	NORO	Norovirus	2001	Mortality	Rate per 100,000	BDI	Burundi	Africa	<5 years	1163797	14.3604	8.26435	22.8147
Viruses	NORO	Norovirus	2001	Mortality	Rate per 100,000	BDI	Burundi	Africa	≥5 years	5373314	1.53617	0.820155	2.5504
Viruses	NORO	Norovirus	2001	Mortality	Rate per 100,000	BDI	Burundi	Africa	All ages	6537111	3.81926	2.19838	6.09436
Viruses	NORO	Norovirus	2001	Mortality	Rate per 100,000	BEL	Belgium	Europe	<5 years	577253	1.01485	0.467706	1.77474
Viruses	NORO	Norovirus	2001	Mortality	Rate per 100,000	BEL	Belgium	Europe	≥5 years	9686755	0.301299	0.138857	0.526902
Viruses	NORO	Norovirus	2001	Mortality	Rate per 100,000	BEL	Belgium	Europe	All ages	10264008	0.341429	0.157352	0.597081
Viruses	NORO	Norovirus	2001	Mortality	Rate per 100,000	BEN	Benin	Africa	<5 years	1302321	14.1375	7.8956	21.3318
Viruses	NORO	Norovirus	2001	Mortality	Rate per 100,000	BEN	Benin	Africa	≥5 years	6029965	1.69307	0.911694	2.70152
Viruses	NORO	Norovirus	2001	Mortality	Rate per 100,000	BEN	Benin	Africa	All ages	7332286	3.90339	2.15336	5.94265
Viruses	NORO	Norovirus	2001	Mortality	Rate per 100,000	BFA	Burkina Faso	Africa	<5 years	2217601	10.3223	5.80973	16.4924
Viruses	NORO	Norovirus	2001	Mortality	Rate per 100,000	BFA	Burkina Faso	Africa	≥5 years	9888210	1.59507	0.886063	2.75765
Viruses	NORO	Norovirus	2001	Mortality	Rate per 100,000	BFA	Burkina Faso	Africa	All ages	12105811	3.19376	1.78949	5.11796
Viruses	NORO	Norovirus	2001	Mortality	Rate per 100,000	BGD	Bangladesh	South-East Asia	<5 years	17898550	10.6662	5.77995	18.1066
Viruses	NORO	Norovirus	2001	Mortality	Rate per 100,000	BGD	Bangladesh	South-East Asia	≥5 years	117823305	0.702591	0.341175	1.29978
Viruses	NORO	Norovirus	2001	Mortality	Rate per 100,000	BGD	Bangladesh	South-East Asia	All ages	135721855	2.01656	1.06171	3.4063
Viruses	NORO	Norovirus	2001	Mortality	Rate per 100,000	BGR	Bulgaria	Europe	<5 years	329357	0.230479	0.109679	0.408496
Viruses	NORO	Norovirus	2001	Mortality	Rate per 100,000	BGR	Bulgaria	Europe	≥5 years	7636561	0.00495575	0.00259239	0.00810938
Viruses	NORO	Norovirus	2001	Mortality	Rate per 100,000	BGR	Bulgaria	Europe	All ages	7965918	0.0142802	0.0075427	0.0242061
Viruses	NORO	Norovirus	2001	Mortality	Rate per 100,000	BHR	Bahrain	Eastern Mediterranean	<5 years	69806	0.341655	0.0747939	0.96178
Viruses	NORO	Norovirus	2001	Mortality	Rate per 100,000	BHR	Bahrain	Eastern Mediterranean	≥5 years	607170	0.195694	0.0428406	0.55089
Viruses	NORO	Norovirus	2001	Mortality	Rate per 100,000	BHR	Bahrain	Eastern Mediterranean	All ages	676976	0.210745	0.0461355	0.593259
Viruses	NORO	Norovirus	2001	Mortality	Rate per 100,000	BHS	Bahamas	Americas	<5 years	29471	0.32712	0.162816	0.650149
Viruses	NORO	Norovirus	2001	Mortality	Rate per 100,000	BHS	Bahamas	Americas	≥5 years	296529	0.161973	0.0806178	0.32192
Viruses	NORO	Norovirus	2001	Mortality	Rate per 100,000	BHS	Bahamas	Americas	All ages	326000	0.176902	0.0880486	0.351592
Viruses	NORO	Norovirus	2001	Mortality	Rate per 100,000	BIH	Bosnia and Herzegovina	Europe	<5 years	234600	0.0562989	0.0309117	0.0878212
Viruses	NORO	Norovirus	2001	Mortality	Rate per 100,000	BIH	Bosnia and Herzegovina	Europe	≥5 years	3935101	0.0106237	0.00539795	0.0181384
Viruses	NORO	Norovirus	2001	Mortality	Rate per 100,000	BIH	Bosnia and Herzegovina	Europe	All ages	4169701	0.0131935	0.00695905	0.0220851
Viruses	NORO	Norovirus	2001	Mortality	Rate per 100,000	BLR	Belarus	Europe	<5 years	457562	0.23033	0.122185	0.36677
Viruses	NORO	Norovirus	2001	Mortality	Rate per 100,000	BLR	Belarus	Europe	≥5 years	9509620	0.00566995	0.0030191	0.00953831
Viruses	NORO	Norovirus	2001	Mortality	Rate per 100,000	BLR	Belarus	Europe	All ages	9967182	0.0159834	0.00869833	0.0257915
Viruses	NORO	Norovirus	2001	Mortality	Rate per 100,000	BLZ	Belize	Americas	<5 years	34362	1.0821	0.498745	1.89497
Viruses	NORO	Norovirus	2001	Mortality	Rate per 100,000	BLZ	Belize	Americas	≥5 years	210238	0.0623684	0.0342242	0.106281
Viruses	NORO	Norovirus	2001	Mortality	Rate per 100,000	BLZ	Belize	Americas	All ages	244600	0.205623	0.105526	0.345292
Viruses	NORO	Norovirus	2001	Mortality	Rate per 100,000	BOL	Bolivia	Americas	<5 years	1171206	13.141	6.41104	23.7264
Viruses	NORO	Norovirus	2001	Mortality	Rate per 100,000	BOL	Bolivia	Americas	≥5 years	7508146	0.284648	0.133604	0.508533
Viruses	NORO	Norovirus	2001	Mortality	Rate per 100,000	BOL	Bolivia	Americas	All ages	8679352	2.01951	0.989678	3.63539
Viruses	NORO	Norovirus	2001	Mortality	Rate per 100,000	BRA	Brazil	Americas	<5 years	17141780	2.0937	0.949416	3.638
Viruses	NORO	Norovirus	2001	Mortality	Rate per 100,000	BRA	Brazil	Americas	≥5 years	158039611	0.0610776	0.0274014	0.108452
Viruses	NORO	Norovirus	2001	Mortality	Rate per 100,000	BRA	Brazil	Americas	All ages	175181391	0.259973	0.117961	0.440367
Viruses	NORO	Norovirus	2001	Mortality	Rate per 100,000	BRB	Barbados	Americas	<5 years	18526	0.417487	0.207793	0.829752
Viruses	NORO	Norovirus	2001	Mortality	Rate per 100,000	BRB	Barbados	Americas	≥5 years	243015	0.158562	0.07892	0.31514
Viruses	NORO	Norovirus	2001	Mortality	Rate per 100,000	BRB	Barbados	Americas	All ages	261541	0.176902	0.0880486	0.351592
Viruses	NORO	Norovirus	2001	Mortality	Rate per 100,000	BRN	Brunei	Western Pacific	<5 years	32511	0.153731	0.0458908	0.371065
Viruses	NORO	Norovirus	2001	Mortality	Rate per 100,000	BRN	Brunei	Western Pacific	≥5 years	297410	0.0837227	0.0249924	0.202084
Viruses	NORO	Norovirus	2001	Mortality	Rate per 100,000	BRN	Brunei	Western Pacific	All ages	329921	0.0906215	0.0270517	0.218736
Viruses	NORO	Norovirus	2001	Mortality	Rate per 100,000	BTN	Bhutan	South-East Asia	<5 years	74194	9.25334	5.14971	14.5988
Viruses	NORO	Norovirus	2001	Mortality	Rate per 100,000	BTN	Bhutan	South-East Asia	≥5 years	529710	1.07648	0.520353	1.85131
Viruses	NORO	Norovirus	2001	Mortality	Rate per 100,000	BTN	Bhutan	South-East Asia	All ages	603904	2.08107	1.09872	3.36299
Viruses	NORO	Norovirus	2001	Mortality	Rate per 100,000	BWA	Botswana	Africa	<5 years	211907	6.62928	2.83777	11.9544
Viruses	NORO	Norovirus	2001	Mortality	Rate per 100,000	BWA	Botswana	Africa	≥5 years	1483298	0.693644	0.350193	1.1892
Viruses	NORO	Norovirus	2001	Mortality	Rate per 100,000	BWA	Botswana	Africa	All ages	1695205	1.43562	0.70754	2.45587
Viruses	NORO	Norovirus	2001	Mortality	Rate per 100,000	CAF	Central African Republic	Africa	<5 years	671336	15.7001	7.80988	27.0482
Viruses	NORO	Norovirus	2001	Mortality	Rate per 100,000	CAF	Central African Republic	Africa	≥5 years	3214847	1.26875	0.5806	2.25807
Viruses	NORO	Norovirus	2001	Mortality	Rate per 100,000	CAF	Central African Republic	Africa	All ages	3886183	3.76176	1.88988	6.50227
Viruses	NORO	Norovirus	2001	Mortality	Rate per 100,000	CAN	Canada	Americas	<5 years	1788297	0.513412	0.255538	1.0204
Viruses	NORO	Norovirus	2001	Mortality	Rate per 100,000	CAN	Canada	Americas	≥5 years	29258794	0.156335	0.0778117	0.310715
Viruses	NORO	Norovirus	2001	Mortality	Rate per 100,000	CAN	Canada	Americas	All ages	31047091	0.176902	0.0880486	0.351592
Viruses	NORO	Norovirus	2001	Mortality	Rate per 100,000	CHE	Switzerland	Europe	<5 years	397906	1.03328	0.476201	1.80697
Viruses	NORO	Norovirus	2001	Mortality	Rate per 100,000	CHE	Switzerland	Europe	≥5 years	6805670	0.300979	0.13871	0.526342
Viruses	NORO	Norovirus	2001	Mortality	Rate per 100,000	CHE	Switzerland	Europe	All ages	7203576	0.341429	0.157352	0.597081
Viruses	NORO	Norovirus	2001	Mortality	Rate per 100,000	CHL	Chile	Americas	<5 years	1302259	0.354135	0.176261	0.70384
Viruses	NORO	Norovirus	2001	Mortality	Rate per 100,000	CHL	Chile	Americas	≥5 years	14292583	0.160754	0.0800112	0.319497
Viruses	NORO	Norovirus	2001	Mortality	Rate per 100,000	CHL	Chile	Americas	All ages	15594842	0.176902	0.0880486	0.351592
Viruses	NORO	Norovirus	2001	Mortality	Rate per 100,000	CHN	China	Western Pacific	<5 years	84567559	2.04112	1.07781	3.23629
Viruses	NORO	Norovirus	2001	Mortality	Rate per 100,000	CHN	China	Western Pacific	≥5 years	1189867877	0.026474	0.0141318	0.0430159
Viruses	NORO	Norovirus	2001	Mortality	Rate per 100,000	CHN	China	Western Pacific	All ages	1274435436	0.160159	0.0841729	0.251364
Viruses	NORO	Norovirus	2001	Mortality	Rate per 100,000	CIV	Cote d'Ivoire	Africa	<5 years	3259043	9.58573	5.27035	14.7561
Viruses	NORO	Norovirus	2001	Mortality	Rate per 100,000	CIV	Cote d'Ivoire	Africa	≥5 years	14680608	0.473692	0.247541	0.80231
Viruses	NORO	Norovirus	2001	Mortality	Rate per 100,000	CIV	Cote d'Ivoire	Africa	All ages	17939651	2.12905	1.14782	3.27047
Viruses	NORO	Norovirus	2001	Mortality	Rate per 100,000	CMR	Cameroon	Africa	<5 years	2575832	15.834	7.73104	26.5818
Viruses	NORO	Norovirus	2001	Mortality	Rate per 100,000	CMR	Cameroon	Africa	≥5 years	12532006	0.955412	0.421238	1.72583
Viruses	NORO	Norovirus	2001	Mortality	Rate per 100,000	CMR	Cameroon	Africa	All ages	15107838	3.49216	1.66149	5.92093
Viruses	NORO	Norovirus	2001	Mortality	Rate per 100,000	COD	Democratic Republic of Congo	Africa	<5 years	9535293	10.1917	5.78124	16.6739
Viruses	NORO	Norovirus	2001	Mortality	Rate per 100,000	COD	Democratic Republic of Congo	Africa	≥5 years	41786587	1.202	0.629269	2.07828
Viruses	NORO	Norovirus	2001	Mortality	Rate per 100,000	COD	Democratic Republic of Congo	Africa	All ages	51321880	2.87224	1.6217	4.71203
Viruses	NORO	Norovirus	2001	Mortality	Rate per 100,000	COG	Congo	Africa	<5 years	512624	10.3854	5.80391	16.3245
Viruses	NORO	Norovirus	2001	Mortality	Rate per 100,000	COG	Congo	Africa	≥5 years	2717860	0.865018	0.436131	1.42146
Viruses	NORO	Norovirus	2001	Mortality	Rate per 100,000	COG	Congo	Africa	All ages	3230484	2.37574	1.27602	3.77971
Viruses	NORO	Norovirus	2001	Mortality	Rate per 100,000	COK	Cook Islands	Western Pacific	<5 years	1723	0.136613	0.0407808	0.329747
Viruses	NORO	Norovirus	2001	Mortality	Rate per 100,000	COK	Cook Islands	Western Pacific	≥5 years	13815	0.0848854	0.0253394	0.20489
Viruses	NORO	Norovirus	2001	Mortality	Rate per 100,000	COK	Cook Islands	Western Pacific	All ages	15538	0.0906215	0.0270517	0.218736
Viruses	NORO	Norovirus	2001	Mortality	Rate per 100,000	COL	Colombia	Americas	<5 years	4309015	1.11056	0.548488	1.82258
Viruses	NORO	Norovirus	2001	Mortality	Rate per 100,000	COL	Colombia	Americas	≥5 years	35093066	0.0533905	0.0258952	0.0917577
Viruses	NORO	Norovirus	2001	Mortality	Rate per 100,000	COL	Colombia	Americas	All ages	39402081	0.169002	0.0837609	0.284402
Viruses	NORO	Norovirus	2001	Mortality	Rate per 100,000	COM	Comoros	Africa	<5 years	90543	11.7857	6.56086	18.3386
Viruses	NORO	Norovirus	2001	Mortality	Rate per 100,000	COM	Comoros	Africa	≥5 years	450890	0.796122	0.392826	1.34894
Viruses	NORO	Norovirus	2001	Mortality	Rate per 100,000	COM	Comoros	Africa	All ages	541433	2.63389	1.46212	4.11549
Viruses	NORO	Norovirus	2001	Mortality	Rate per 100,000	CPV	Cape Verde	Africa	<5 years	60461	2.3131	1.15475	4.03186
Viruses	NORO	Norovirus	2001	Mortality	Rate per 100,000	CPV	Cape Verde	Africa	≥5 years	396346	0.341229	0.171581	0.61753
Viruses	NORO	Norovirus	2001	Mortality	Rate per 100,000	CPV	Cape Verde	Africa	All ages	456807	0.602218	0.314096	1.04755
Viruses	NORO	Norovirus	2001	Mortality	Rate per 100,000	CRI	Costa Rica	Americas	<5 years	397577	0.364556	0.196508	0.616141
Viruses	NORO	Norovirus	2001	Mortality	Rate per 100,000	CRI	Costa Rica	Americas	≥5 years	3576708	0.0742328	0.0403515	0.125648
Viruses	NORO	Norovirus	2001	Mortality	Rate per 100,000	CRI	Costa Rica	Americas	All ages	3974285	0.103276	0.056592	0.17404
Viruses	NORO	Norovirus	2001	Mortality	Rate per 100,000	CUB	Cuba	Americas	<5 years	723617	0.138547	0.0604318	0.244475
Viruses	NORO	Norovirus	2001	Mortality	Rate per 100,000	CUB	Cuba	Americas	≥5 years	10403569	0.0754382	0.0331119	0.136206
Viruses	NORO	Norovirus	2001	Mortality	Rate per 100,000	CUB	Cuba	Americas	All ages	11127186	0.0795422	0.0354259	0.142139
Viruses	NORO	Norovirus	2001	Mortality	Rate per 100,000	CYP	Cyprus	Europe	<5 years	65942	0.827311	0.381276	1.44677
Viruses	NORO	Norovirus	2001	Mortality	Rate per 100,000	CYP	Cyprus	Europe	≥5 years	889884	0.305425	0.140759	0.534117
Viruses	NORO	Norovirus	2001	Mortality	Rate per 100,000	CYP	Cyprus	Europe	All ages	955826	0.341429	0.157352	0.597081
Viruses	NORO	Norovirus	2001	Mortality	Rate per 100,000	CZE	Czechia	Europe	<5 years	446155	1.30866	0.603112	2.28855
Viruses	NORO	Norovirus	2001	Mortality	Rate per 100,000	CZE	Czechia	Europe	≥5 years	9783513	0.297321	0.137024	0.519945
Viruses	NORO	Norovirus	2001	Mortality	Rate per 100,000	CZE	Czechia	Europe	All ages	10229668	0.341429	0.157352	0.597081
Viruses	NORO	Norovirus	2001	Mortality	Rate per 100,000	DEU	Germany	Europe	<5 years	3981495	1.17329	0.540722	2.05181
Viruses	NORO	Norovirus	2001	Mortality	Rate per 100,000	DEU	Germany	Europe	≥5 years	77864638	0.298894	0.137749	0.522696
Viruses	NORO	Norovirus	2001	Mortality	Rate per 100,000	DEU	Germany	Europe	All ages	81846133	0.341429	0.157352	0.597081
Viruses	NORO	Norovirus	2001	Mortality	Rate per 100,000	DJI	Djibouti	Eastern Mediterranean	<5 years	110240	11.4585	5.82462	18.6865
Viruses	NORO	Norovirus	2001	Mortality	Rate per 100,000	DJI	Djibouti	Eastern Mediterranean	≥5 years	648405	0.932611	0.498626	1.5758
Viruses	NORO	Norovirus	2001	Mortality	Rate per 100,000	DJI	Djibouti	Eastern Mediterranean	All ages	758645	2.46214	1.32444	4.13849
Viruses	NORO	Norovirus	2001	Mortality	Rate per 100,000	DMA	Dominica	Americas	<5 years	6248	0.300332	0.0520566	0.851155
Viruses	NORO	Norovirus	2001	Mortality	Rate per 100,000	DMA	Dominica	Americas	≥5 years	62053	0.10615	0.0582367	0.176818
Viruses	NORO	Norovirus	2001	Mortality	Rate per 100,000	DMA	Dominica	Americas	All ages	68301	0.123913	0.0618331	0.221142
Viruses	NORO	Norovirus	2001	Mortality	Rate per 100,000	DNK	Denmark	Europe	<5 years	337586	0.904405	0.416806	1.58159
Viruses	NORO	Norovirus	2001	Mortality	Rate per 100,000	DNK	Denmark	Europe	≥5 years	5011696	0.303508	0.139875	0.530764
Viruses	NORO	Norovirus	2001	Mortality	Rate per 100,000	DNK	Denmark	Europe	All ages	5349282	0.341429	0.157352	0.597081
Viruses	NORO	Norovirus	2001	Mortality	Rate per 100,000	DOM	Dominican Republic	Americas	<5 years	1026831	3.9686	2.22859	6.38585
Viruses	NORO	Norovirus	2001	Mortality	Rate per 100,000	DOM	Dominican Republic	Americas	≥5 years	7626584	0.108827	0.0533916	0.186136
Viruses	NORO	Norovirus	2001	Mortality	Rate per 100,000	DOM	Dominican Republic	Americas	All ages	8653415	0.566835	0.321575	0.916965
Viruses	NORO	Norovirus	2001	Mortality	Rate per 100,000	DZA	Algeria	Africa	<5 years	3000814	3.10079	1.72096	4.89778
Viruses	NORO	Norovirus	2001	Mortality	Rate per 100,000	DZA	Algeria	Africa	≥5 years	28118355	0.0157798	0.00784133	0.0253215
Viruses	NORO	Norovirus	2001	Mortality	Rate per 100,000	DZA	Algeria	Africa	All ages	31119169	0.313267	0.172873	0.496228
Viruses	NORO	Norovirus	2001	Mortality	Rate per 100,000	ECU	Ecuador	Americas	<5 years	1574064	0.436514	0.237833	0.707936
Viruses	NORO	Norovirus	2001	Mortality	Rate per 100,000	ECU	Ecuador	Americas	≥5 years	11224631	0.110261	0.0592252	0.191211
Viruses	NORO	Norovirus	2001	Mortality	Rate per 100,000	ECU	Ecuador	Americas	All ages	12798695	0.150386	0.0826231	0.253489
Viruses	NORO	Norovirus	2001	Mortality	Rate per 100,000	EGY	Egypt	Eastern Mediterranean	<5 years	9354947	6.68191	3.42134	11.248
Viruses	NORO	Norovirus	2001	Mortality	Rate per 100,000	EGY	Egypt	Eastern Mediterranean	≥5 years	64512311	0.0448943	0.0218135	0.0841483
Viruses	NORO	Norovirus	2001	Mortality	Rate per 100,000	EGY	Egypt	Eastern Mediterranean	All ages	73867258	0.885441	0.45537	1.49202
Viruses	NORO	Norovirus	2001	Mortality	Rate per 100,000	EMR	Eastern Mediterranean Region	Eastern Mediterranean	<5 years	69492381	9.28673	5.21255	14.6491
Viruses	NORO	Norovirus	2001	Mortality	Rate per 100,000	EMR	Eastern Mediterranean Region	Eastern Mediterranean	≥5 years	427430025	0.425976	0.227922	0.751031
Viruses	NORO	Norovirus	2001	Mortality	Rate per 100,000	EMR	Eastern Mediterranean Region	Eastern Mediterranean	All ages	496922406	1.66511	0.923895	2.64683
Viruses	NORO	Norovirus	2001	Mortality	Rate per 100,000	ERI	Eritrea	Africa	<5 years	399454	10.0331	5.70356	15.6725
Viruses	NORO	Norovirus	2001	Mortality	Rate per 100,000	ERI	Eritrea	Africa	≥5 years	1861154	2.25809	1.13513	3.74747
Viruses	NORO	Norovirus	2001	Mortality	Rate per 100,000	ERI	Eritrea	Africa	All ages	2260608	3.63195	1.98319	5.85182
Viruses	NORO	Norovirus	2001	Mortality	Rate per 100,000	ESP	Spain	Europe	<5 years	1902318	1.23402	0.56871	2.15801
Viruses	NORO	Norovirus	2001	Mortality	Rate per 100,000	ESP	Spain	Europe	≥5 years	39227013	0.298143	0.137403	0.521384
Viruses	NORO	Norovirus	2001	Mortality	Rate per 100,000	ESP	Spain	Europe	All ages	41129331	0.341429	0.157352	0.597081
Viruses	NORO	Norovirus	2001	Mortality	Rate per 100,000	EST	Estonia	Europe	<5 years	62710	1.26762	0.584198	2.21678
Viruses	NORO	Norovirus	2001	Mortality	Rate per 100,000	EST	Estonia	Europe	≥5 years	1330044	0.297761	0.137226	0.520714
Viruses	NORO	Norovirus	2001	Mortality	Rate per 100,000	EST	Estonia	Europe	All ages	1392754	0.341429	0.157352	0.597081
Viruses	NORO	Norovirus	2001	Mortality	Rate per 100,000	ETH	Ethiopia	Africa	<5 years	13243222	18.5453	10.6919	29.0749
Viruses	NORO	Norovirus	2001	Mortality	Rate per 100,000	ETH	Ethiopia	Africa	≥5 years	55185165	1.77307	0.943404	2.99547
Viruses	NORO	Norovirus	2001	Mortality	Rate per 100,000	ETH	Ethiopia	Africa	All ages	68428387	5.01907	2.85072	7.96939
Viruses	NORO	Norovirus	2001	Mortality	Rate per 100,000	EUR	European Region	Europe	<5 years	50955819	1.4735	0.937225	2.12129
Viruses	NORO	Norovirus	2001	Mortality	Rate per 100,000	EUR	European Region	Europe	≥5 years	820191766	0.179531	0.0865467	0.308553
Viruses	NORO	Norovirus	2001	Mortality	Rate per 100,000	EUR	European Region	Europe	All ages	871147585	0.255219	0.147509	0.409034
Viruses	NORO	Norovirus	2001	Mortality	Rate per 100,000	FIN	Finland	Europe	<5 years	291278	1.01523	0.46788	1.7754
Viruses	NORO	Norovirus	2001	Mortality	Rate per 100,000	FIN	Finland	Europe	≥5 years	4889801	0.301292	0.138854	0.52689
Viruses	NORO	Norovirus	2001	Mortality	Rate per 100,000	FIN	Finland	Europe	All ages	5181079	0.341429	0.157352	0.597081
Viruses	NORO	Norovirus	2001	Mortality	Rate per 100,000	FJI	Fiji	Western Pacific	<5 years	99280	0.817401	0.456811	1.28362
Viruses	NORO	Norovirus	2001	Mortality	Rate per 100,000	FJI	Fiji	Western Pacific	≥5 years	746041	0.427015	0.233259	0.715345
Viruses	NORO	Norovirus	2001	Mortality	Rate per 100,000	FJI	Fiji	Western Pacific	All ages	845321	0.472865	0.264449	0.76487
Viruses	NORO	Norovirus	2001	Mortality	Rate per 100,000	FRA	France	Europe	<5 years	3766647	0.904529	0.416862	1.58181
Viruses	NORO	Norovirus	2001	Mortality	Rate per 100,000	FRA	France	Europe	≥5 years	55926618	0.303505	0.139874	0.530759
Viruses	NORO	Norovirus	2001	Mortality	Rate per 100,000	FRA	France	Europe	All ages	59693265	0.341429	0.157352	0.597081
Viruses	NORO	Norovirus	2001	Mortality	Rate per 100,000	FSM	Micronesia	Western Pacific	<5 years	15965	3.73665	1.91205	6.58243
Viruses	NORO	Norovirus	2001	Mortality	Rate per 100,000	FSM	Micronesia	Western Pacific	≥5 years	96291	0.218515	0.103897	0.39309
Viruses	NORO	Norovirus	2001	Mortality	Rate per 100,000	FSM	Micronesia	Western Pacific	All ages	112256	0.718862	0.370003	1.22897
Viruses	NORO	Norovirus	2001	Mortality	Rate per 100,000	GAB	Gabon	Africa	<5 years	190902	5.196	2.63761	8.5918
Viruses	NORO	Norovirus	2001	Mortality	Rate per 100,000	GAB	Gabon	Africa	≥5 years	1101320	0.644549	0.293169	1.20944
Viruses	NORO	Norovirus	2001	Mortality	Rate per 100,000	GAB	Gabon	Africa	All ages	1292222	1.31694	0.662876	2.26169
Viruses	NORO	Norovirus	2001	Mortality	Rate per 100,000	GBR	United Kingdom	Europe	<5 years	3545256	0.95256	0.438998	1.66581
Viruses	NORO	Norovirus	2001	Mortality	Rate per 100,000	GBR	United Kingdom	Europe	≥5 years	55622912	0.302478	0.1394	0.528963
Viruses	NORO	Norovirus	2001	Mortality	Rate per 100,000	GBR	United Kingdom	Europe	All ages	59168168	0.341429	0.157352	0.597081
Viruses	NORO	Norovirus	2001	Mortality	Rate per 100,000	GEO	Georgia	Europe	<5 years	265842	2.66268	1.49041	4.31049
Viruses	NORO	Norovirus	2001	Mortality	Rate per 100,000	GEO	Georgia	Europe	≥5 years	3997472	0.0211648	0.0112662	0.0352267
Viruses	NORO	Norovirus	2001	Mortality	Rate per 100,000	GEO	Georgia	Europe	All ages	4263314	0.185878	0.103399	0.297382
Viruses	NORO	Norovirus	2001	Mortality	Rate per 100,000	GHA	Ghana	Africa	<5 years	3067656	6.08118	2.94389	9.84294
Viruses	NORO	Norovirus	2001	Mortality	Rate per 100,000	GHA	Ghana	Africa	≥5 years	16821696	0.645303	0.289575	1.11028
Viruses	NORO	Norovirus	2001	Mortality	Rate per 100,000	GHA	Ghana	Africa	All ages	19889352	1.48371	0.693626	2.41857
Viruses	NORO	Norovirus	2001	Mortality	Rate per 100,000	GIN	Guinea	Africa	<5 years	1499039	18.6126	10.4465	28.6429
Viruses	NORO	Norovirus	2001	Mortality	Rate per 100,000	GIN	Guinea	Africa	≥5 years	7004609	1.84449	0.959394	2.94052
Viruses	NORO	Norovirus	2001	Mortality	Rate per 100,000	GIN	Guinea	Africa	All ages	8503648	4.80041	2.65563	7.41248
Viruses	NORO	Norovirus	2001	Mortality	Rate per 100,000	GLOBAL	Global	All WHO Member States	<5 years	624391453	7.78818	4.71232	11.7872
Viruses	NORO	Norovirus	2001	Mortality	Rate per 100,000	GLOBAL	Global	All WHO Member States	≥5 years	5546710448	0.60858	0.349235	0.99835
Viruses	NORO	Norovirus	2001	Mortality	Rate per 100,000	GLOBAL	Global	All WHO Member States	All ages	6171101901	1.33501	0.798505	2.04204
Viruses	NORO	Norovirus	2001	Mortality	Rate per 100,000	GMB	Gambia	Africa	<5 years	265934	13.4454	7.3636	23.1174
Viruses	NORO	Norovirus	2001	Mortality	Rate per 100,000	GMB	Gambia	Africa	≥5 years	1208938	0.708221	0.354697	1.2874
Viruses	NORO	Norovirus	2001	Mortality	Rate per 100,000	GMB	Gambia	Africa	All ages	1474872	3.00486	1.63994	5.16369
Viruses	NORO	Norovirus	2001	Mortality	Rate per 100,000	GNB	Guinea-Bissau	Africa	<5 years	216934	25.5804	13.4099	45.2505
Viruses	NORO	Norovirus	2001	Mortality	Rate per 100,000	GNB	Guinea-Bissau	Africa	≥5 years	1030725	1.85041	0.886754	3.42044
Viruses	NORO	Norovirus	2001	Mortality	Rate per 100,000	GNB	Guinea-Bissau	Africa	All ages	1247659	5.97641	3.04888	10.5279
Viruses	NORO	Norovirus	2001	Mortality	Rate per 100,000	GNQ	Equatorial Guinea	Africa	<5 years	120699	24.5836	13.3664	38.4325
Viruses	NORO	Norovirus	2001	Mortality	Rate per 100,000	GNQ	Equatorial Guinea	Africa	≥5 years	605489	1.09064	0.564375	1.85961
Viruses	NORO	Norovirus	2001	Mortality	Rate per 100,000	GNQ	Equatorial Guinea	Africa	All ages	726188	4.99537	2.69556	7.93783
Viruses	NORO	Norovirus	2001	Mortality	Rate per 100,000	GRC	Greece	Europe	<5 years	526355	1.17228	0.54026	2.05005
Viruses	NORO	Norovirus	2001	Mortality	Rate per 100,000	GRC	Greece	Europe	≥5 years	10284487	0.298907	0.137755	0.522718
Viruses	NORO	Norovirus	2001	Mortality	Rate per 100,000	GRC	Greece	Europe	All ages	10810842	0.341429	0.157352	0.597081
Viruses	NORO	Norovirus	2001	Mortality	Rate per 100,000	GRD	Grenada	Americas	<5 years	10527	0.804523	0.22056	1.96232
Viruses	NORO	Norovirus	2001	Mortality	Rate per 100,000	GRD	Grenada	Americas	≥5 years	97291	0.183406	0.0963424	0.315566
Viruses	NORO	Norovirus	2001	Mortality	Rate per 100,000	GRD	Grenada	Americas	All ages	107818	0.24405	0.121751	0.417095
Viruses	NORO	Norovirus	2001	Mortality	Rate per 100,000	GTM	Guatemala	Americas	<5 years	1891623	5.94221	3.22102	9.79514
Viruses	NORO	Norovirus	2001	Mortality	Rate per 100,000	GTM	Guatemala	Americas	≥5 years	9939815	0.733649	0.379784	1.23437
Viruses	NORO	Norovirus	2001	Mortality	Rate per 100,000	GTM	Guatemala	Americas	All ages	11831438	1.5664	0.832764	2.60307
Viruses	NORO	Norovirus	2001	Mortality	Rate per 100,000	GUY	Guyana	Americas	<5 years	99729	0.226799	0.112883	0.450761
Viruses	NORO	Norovirus	2001	Mortality	Rate per 100,000	GUY	Guyana	Americas	≥5 years	665124	0.169421	0.0843249	0.336723
Viruses	NORO	Norovirus	2001	Mortality	Rate per 100,000	GUY	Guyana	Americas	All ages	764853	0.176902	0.0880486	0.351592
Viruses	NORO	Norovirus	2001	Mortality	Rate per 100,000	HND	Honduras	Americas	<5 years	1051085	3.56589	1.87952	6.18748
Viruses	NORO	Norovirus	2001	Mortality	Rate per 100,000	HND	Honduras	Americas	≥5 years	5616461	0.377863	0.188145	0.692312
Viruses	NORO	Norovirus	2001	Mortality	Rate per 100,000	HND	Honduras	Americas	All ages	6667546	0.880429	0.459214	1.55175
Viruses	NORO	Norovirus	2001	Mortality	Rate per 100,000	HRV	Croatia	Europe	<5 years	231076	1.06122	0.489075	1.85583
Viruses	NORO	Norovirus	2001	Mortality	Rate per 100,000	HRV	Croatia	Europe	≥5 years	4065358	0.300516	0.138496	0.525533
Viruses	NORO	Norovirus	2001	Mortality	Rate per 100,000	HRV	Croatia	Europe	All ages	4296434	0.341429	0.157352	0.597081
Viruses	NORO	Norovirus	2001	Mortality	Rate per 100,000	HTI	Haiti	Americas	<5 years	1197929	21.1575	11.1763	36.6582
Viruses	NORO	Norovirus	2001	Mortality	Rate per 100,000	HTI	Haiti	Americas	≥5 years	7182025	0.511907	0.250654	0.936539
Viruses	NORO	Norovirus	2001	Mortality	Rate per 100,000	HTI	Haiti	Americas	All ages	8379954	3.46323	1.82957	6.04532
Viruses	NORO	Norovirus	2001	Mortality	Rate per 100,000	HUN	Hungary	Europe	<5 years	489607	1.18657	0.546845	2.07504
Viruses	NORO	Norovirus	2001	Mortality	Rate per 100,000	HUN	Hungary	Europe	≥5 years	9689029	0.298723	0.13767	0.522397
Viruses	NORO	Norovirus	2001	Mortality	Rate per 100,000	HUN	Hungary	Europe	All ages	10178636	0.341429	0.157352	0.597081
Viruses	NORO	Norovirus	2001	Mortality	Rate per 100,000	IDN	Indonesia	South-East Asia	<5 years	22796882	8.08818	4.14501	14.3626
Viruses	NORO	Norovirus	2001	Mortality	Rate per 100,000	IDN	Indonesia	South-East Asia	≥5 years	194799927	1.10515	0.549217	2.0521
Viruses	NORO	Norovirus	2001	Mortality	Rate per 100,000	IDN	Indonesia	South-East Asia	All ages	217596809	1.83674	0.921711	3.27649
Viruses	NORO	Norovirus	2001	Mortality	Rate per 100,000	IND	India	South-East Asia	<5 years	132281795	8.44355	4.63463	13.6077
Viruses	NORO	Norovirus	2001	Mortality	Rate per 100,000	IND	India	South-East Asia	≥5 years	935561101	2.03067	0.994599	3.60777
Viruses	NORO	Norovirus	2001	Mortality	Rate per 100,000	IND	India	South-East Asia	All ages	1067842896	2.82508	1.45694	4.81083
Viruses	NORO	Norovirus	2001	Mortality	Rate per 100,000	IRL	Ireland	Europe	<5 years	271199	0.806018	0.371462	1.40954
Viruses	NORO	Norovirus	2001	Mortality	Rate per 100,000	IRL	Ireland	Europe	≥5 years	3558641	0.306024	0.141035	0.535165
Viruses	NORO	Norovirus	2001	Mortality	Rate per 100,000	IRL	Ireland	Europe	All ages	3829840	0.341429	0.157352	0.597081
Viruses	NORO	Norovirus	2001	Mortality	Rate per 100,000	IRN	Iran	Eastern Mediterranean	<5 years	5183689	1.93109	1.00082	3.2445
Viruses	NORO	Norovirus	2001	Mortality	Rate per 100,000	IRN	Iran	Eastern Mediterranean	≥5 years	61750630	0.020019	0.00944541	0.0357893
Viruses	NORO	Norovirus	2001	Mortality	Rate per 100,000	IRN	Iran	Eastern Mediterranean	All ages	66934319	0.168021	0.086638	0.27913
Viruses	NORO	Norovirus	2001	Mortality	Rate per 100,000	IRQ	Iraq	Eastern Mediterranean	<5 years	4092580	3.84469	2.13818	6.06878
Viruses	NORO	Norovirus	2001	Mortality	Rate per 100,000	IRQ	Iraq	Eastern Mediterranean	≥5 years	20733174	0.0280258	0.0138518	0.0492825
Viruses	NORO	Norovirus	2001	Mortality	Rate per 100,000	IRQ	Iraq	Eastern Mediterranean	All ages	24825754	0.657211	0.363186	1.0402
Viruses	NORO	Norovirus	2001	Mortality	Rate per 100,000	ISL	Iceland	Europe	<5 years	21503	0.752332	0.346721	1.31565
Viruses	NORO	Norovirus	2001	Mortality	Rate per 100,000	ISL	Iceland	Europe	≥5 years	261934	0.307697	0.141806	0.538091
Viruses	NORO	Norovirus	2001	Mortality	Rate per 100,000	ISL	Iceland	Europe	All ages	283437	0.341429	0.157352	0.597081
Viruses	NORO	Norovirus	2001	Mortality	Rate per 100,000	ISR	Israel	Europe	<5 years	627081	0.563533	0.259711	0.985489
Viruses	NORO	Norovirus	2001	Mortality	Rate per 100,000	ISR	Israel	Europe	≥5 years	5564353	0.316399	0.145816	0.553309
Viruses	NORO	Norovirus	2001	Mortality	Rate per 100,000	ISR	Israel	Europe	All ages	6191434	0.341429	0.157352	0.597081
Viruses	NORO	Norovirus	2001	Mortality	Rate per 100,000	ITA	Italy	Europe	<5 years	2625420	1.2455	0.574003	2.17809
Viruses	NORO	Norovirus	2001	Mortality	Rate per 100,000	ITA	Italy	Europe	≥5 years	54666105	0.29801	0.137341	0.521151
Viruses	NORO	Norovirus	2001	Mortality	Rate per 100,000	ITA	Italy	Europe	All ages	57291525	0.341429	0.157352	0.597081
Viruses	NORO	Norovirus	2001	Mortality	Rate per 100,000	JAM	Jamaica	Americas	<5 years	274916	0.0956905	0.0480644	0.178387
Viruses	NORO	Norovirus	2001	Mortality	Rate per 100,000	JAM	Jamaica	Americas	≥5 years	2341388	0.0914664	0.0489292	0.157875
Viruses	NORO	Norovirus	2001	Mortality	Rate per 100,000	JAM	Jamaica	Americas	All ages	2616304	0.0919103	0.0496376	0.157371
Viruses	NORO	Norovirus	2001	Mortality	Rate per 100,000	JOR	Jordan	Eastern Mediterranean	<5 years	783378	0.555922	0.310405	0.875188
Viruses	NORO	Norovirus	2001	Mortality	Rate per 100,000	JOR	Jordan	Eastern Mediterranean	≥5 years	4658738	0.010515	0.00540819	0.0175873
Viruses	NORO	Norovirus	2001	Mortality	Rate per 100,000	JOR	Jordan	Eastern Mediterranean	All ages	5442116	0.0890249	0.0491694	0.142915
Viruses	NORO	Norovirus	2001	Mortality	Rate per 100,000	JPN	Japan	Western Pacific	<5 years	5924185	0.325116	0.0970515	0.784742
Viruses	NORO	Norovirus	2001	Mortality	Rate per 100,000	JPN	Japan	Western Pacific	≥5 years	121216539	0.0791611	0.0236307	0.191073
Viruses	NORO	Norovirus	2001	Mortality	Rate per 100,000	JPN	Japan	Western Pacific	All ages	127140724	0.0906215	0.0270517	0.218736
Viruses	NORO	Norovirus	2001	Mortality	Rate per 100,000	KAZ	Kazakhstan	Europe	<5 years	1182602	2.99008	1.60923	4.77985
Viruses	NORO	Norovirus	2001	Mortality	Rate per 100,000	KAZ	Kazakhstan	Europe	≥5 years	14354475	0.0220752	0.0115508	0.0369148
Viruses	NORO	Norovirus	2001	Mortality	Rate per 100,000	KAZ	Kazakhstan	Europe	All ages	15537077	0.247984	0.133692	0.395314
Viruses	NORO	Norovirus	2001	Mortality	Rate per 100,000	KEN	Kenya	Africa	<5 years	5387784	6.773	3.69458	10.9017
Viruses	NORO	Norovirus	2001	Mortality	Rate per 100,000	KEN	Kenya	Africa	≥5 years	25721990	0.605291	0.31437	0.992143
Viruses	NORO	Norovirus	2001	Mortality	Rate per 100,000	KEN	Kenya	Africa	All ages	31109774	1.67345	0.932276	2.70794
Viruses	NORO	Norovirus	2001	Mortality	Rate per 100,000	KGZ	Kyrgyzstan	Europe	<5 years	545971	4.19352	2.32323	6.70269
Viruses	NORO	Norovirus	2001	Mortality	Rate per 100,000	KGZ	Kyrgyzstan	Europe	≥5 years	4503400	0.0239706	0.0128843	0.0395552
Viruses	NORO	Norovirus	2001	Mortality	Rate per 100,000	KGZ	Kyrgyzstan	Europe	All ages	5049371	0.47481	0.262618	0.760272
Viruses	NORO	Norovirus	2001	Mortality	Rate per 100,000	KHM	Cambodia	Western Pacific	<5 years	1686668	13.6122	6.78432	21.8245
Viruses	NORO	Norovirus	2001	Mortality	Rate per 100,000	KHM	Cambodia	Western Pacific	≥5 years	10873359	0.439036	0.196504	0.777645
Viruses	NORO	Norovirus	2001	Mortality	Rate per 100,000	KHM	Cambodia	Western Pacific	All ages	12560027	2.20804	1.0765	3.59636
Viruses	NORO	Norovirus	2001	Mortality	Rate per 100,000	KIR	Kiribati	Western Pacific	<5 years	12955	8.15753	4.37972	13.6859
Viruses	NORO	Norovirus	2001	Mortality	Rate per 100,000	KIR	Kiribati	Western Pacific	≥5 years	76421	1.37657	0.682809	2.44849
Viruses	NORO	Norovirus	2001	Mortality	Rate per 100,000	KIR	Kiribati	Western Pacific	All ages	89376	2.35947	1.21075	3.92782
Viruses	NORO	Norovirus	2001	Mortality	Rate per 100,000	KNA	Saint Kitts and Nevis	Americas	<5 years	4298	0.313612	0.156092	0.623302
Viruses	NORO	Norovirus	2001	Mortality	Rate per 100,000	KNA	Saint Kitts and Nevis	Americas	≥5 years	41282	0.162669	0.0809644	0.323304
Viruses	NORO	Norovirus	2001	Mortality	Rate per 100,000	KNA	Saint Kitts and Nevis	Americas	All ages	45580	0.176902	0.0880486	0.351592
Viruses	NORO	Norovirus	2001	Mortality	Rate per 100,000	KOR	South Korea	Western Pacific	<5 years	3194074	0.222458	0.0664069	0.536955
Viruses	NORO	Norovirus	2001	Mortality	Rate per 100,000	KOR	South Korea	Western Pacific	≥5 years	43710140	0.0809876	0.0241759	0.195482
Viruses	NORO	Norovirus	2001	Mortality	Rate per 100,000	KOR	South Korea	Western Pacific	All ages	46904214	0.0906215	0.0270517	0.218736
Viruses	NORO	Norovirus	2001	Mortality	Rate per 100,000	KWT	Kuwait	Eastern Mediterranean	<5 years	204893	0.340747	0.0745951	0.959224
Viruses	NORO	Norovirus	2001	Mortality	Rate per 100,000	KWT	Kuwait	Eastern Mediterranean	≥5 years	1776870	0.195754	0.0428537	0.551059
Viruses	NORO	Norovirus	2001	Mortality	Rate per 100,000	KWT	Kuwait	Eastern Mediterranean	All ages	1981763	0.210745	0.0461355	0.593259
Viruses	NORO	Norovirus	2001	Mortality	Rate per 100,000	LAO	Laos	Western Pacific	<5 years	828339	16.6763	8.74247	27.2748
Viruses	NORO	Norovirus	2001	Mortality	Rate per 100,000	LAO	Laos	Western Pacific	≥5 years	4647993	0.623889	0.293209	1.12836
Viruses	NORO	Norovirus	2001	Mortality	Rate per 100,000	LAO	Laos	Western Pacific	All ages	5476332	3.05194	1.55916	5.0671
Viruses	NORO	Norovirus	2001	Mortality	Rate per 100,000	LBN	Lebanon	Eastern Mediterranean	<5 years	448129	0.134465	0.0625491	0.235258
Viruses	NORO	Norovirus	2001	Mortality	Rate per 100,000	LBN	Lebanon	Eastern Mediterranean	≥5 years	3917754	0.0301297	0.0137628	0.055047
Viruses	NORO	Norovirus	2001	Mortality	Rate per 100,000	LBN	Lebanon	Eastern Mediterranean	All ages	4365883	0.040839	0.0199513	0.0719845
Viruses	NORO	Norovirus	2001	Mortality	Rate per 100,000	LBR	Liberia	Africa	<5 years	510289	15.6309	9.00139	24.5261
Viruses	NORO	Norovirus	2001	Mortality	Rate per 100,000	LBR	Liberia	Africa	≥5 years	2458373	0.957331	0.503571	1.63501
Viruses	NORO	Norovirus	2001	Mortality	Rate per 100,000	LBR	Liberia	Africa	All ages	2968662	3.47961	2.00427	5.50431
Viruses	NORO	Norovirus	2001	Mortality	Rate per 100,000	LBY	Libya	Eastern Mediterranean	<5 years	547762	1.48011	0.809987	2.36478
Viruses	NORO	Norovirus	2001	Mortality	Rate per 100,000	LBY	Libya	Eastern Mediterranean	≥5 years	4804982	0.0231422	0.0120774	0.0410229
Viruses	NORO	Norovirus	2001	Mortality	Rate per 100,000	LBY	Libya	Eastern Mediterranean	All ages	5352744	0.172238	0.0943344	0.275811
Viruses	NORO	Norovirus	2001	Mortality	Rate per 100,000	LCA	Saint Lucia	Americas	<5 years	16332	0.320793	0.039671	0.94898
Viruses	NORO	Norovirus	2001	Mortality	Rate per 100,000	LCA	Saint Lucia	Americas	≥5 years	143184	0.0618391	0.0341347	0.10426
Viruses	NORO	Norovirus	2001	Mortality	Rate per 100,000	LCA	Saint Lucia	Americas	All ages	159516	0.0883521	0.0415038	0.177368
Viruses	NORO	Norovirus	2001	Mortality	Rate per 100,000	LKA	Sri Lanka	South-East Asia	<5 years	1726747	0.295543	0.170413	0.460486
Viruses	NORO	Norovirus	2001	Mortality	Rate per 100,000	LKA	Sri Lanka	South-East Asia	≥5 years	17741788	0.174827	0.0880664	0.310855
Viruses	NORO	Norovirus	2001	Mortality	Rate per 100,000	LKA	Sri Lanka	South-East Asia	All ages	19468535	0.185533	0.0959762	0.322777
Viruses	NORO	Norovirus	2001	Mortality	Rate per 100,000	LSO	Lesotho	Africa	<5 years	260798	9.30046	4.91982	14.866
Viruses	NORO	Norovirus	2001	Mortality	Rate per 100,000	LSO	Lesotho	Africa	≥5 years	1742406	1.69616	0.862878	2.77541
Viruses	NORO	Norovirus	2001	Mortality	Rate per 100,000	LSO	Lesotho	Africa	All ages	2003204	2.68617	1.41953	4.19093
Viruses	NORO	Norovirus	2001	Mortality	Rate per 100,000	LTU	Lithuania	Europe	<5 years	180770	1.1019	0.507823	1.92697
Viruses	NORO	Norovirus	2001	Mortality	Rate per 100,000	LTU	Lithuania	Europe	≥5 years	3309156	0.299887	0.138206	0.524433
Viruses	NORO	Norovirus	2001	Mortality	Rate per 100,000	LTU	Lithuania	Europe	All ages	3489926	0.341429	0.157352	0.597081
Viruses	NORO	Norovirus	2001	Mortality	Rate per 100,000	LUX	Luxembourg	Europe	<5 years	28406	0.882551	0.406734	1.54338
Viruses	NORO	Norovirus	2001	Mortality	Rate per 100,000	LUX	Luxembourg	Europe	≥5 years	410830	0.304015	0.140109	0.531651
Viruses	NORO	Norovirus	2001	Mortality	Rate per 100,000	LUX	Luxembourg	Europe	All ages	439236	0.341429	0.157352	0.597081
Viruses	NORO	Norovirus	2001	Mortality	Rate per 100,000	LVA	Latvia	Europe	<5 years	94943	1.41534	0.652277	2.47511
Viruses	NORO	Norovirus	2001	Mortality	Rate per 100,000	LVA	Latvia	Europe	≥5 years	2259416	0.296302	0.136554	0.518164
Viruses	NORO	Norovirus	2001	Mortality	Rate per 100,000	LVA	Latvia	Europe	All ages	2354359	0.341429	0.157352	0.597081
Viruses	NORO	Norovirus	2001	Mortality	Rate per 100,000	MAR	Morocco	Eastern Mediterranean	<5 years	3157945	3.7491	1.95789	6.2458
Viruses	NORO	Norovirus	2001	Mortality	Rate per 100,000	MAR	Morocco	Eastern Mediterranean	≥5 years	25462375	0.0341878	0.0160736	0.0602582
Viruses	NORO	Norovirus	2001	Mortality	Rate per 100,000	MAR	Morocco	Eastern Mediterranean	All ages	28620320	0.444089	0.23014	0.736015
Viruses	NORO	Norovirus	2001	Mortality	Rate per 100,000	MCO	Monaco	Europe	<5 years	1411	1.31274	0.604993	2.29568
Viruses	NORO	Norovirus	2001	Mortality	Rate per 100,000	MCO	Monaco	Europe	≥5 years	31042	0.297279	0.137004	0.519872
Viruses	NORO	Norovirus	2001	Mortality	Rate per 100,000	MCO	Monaco	Europe	All ages	32453	0.341429	0.157352	0.597081
Viruses	NORO	Norovirus	2001	Mortality	Rate per 100,000	MDA	Moldova	Europe	<5 years	248580	0.493467	0.250421	0.798877
Viruses	NORO	Norovirus	2001	Mortality	Rate per 100,000	MDA	Moldova	Europe	≥5 years	3964225	0.0023584	0.00125048	0.00391181
Viruses	NORO	Norovirus	2001	Mortality	Rate per 100,000	MDA	Moldova	Europe	All ages	4212805	0.0313367	0.0164009	0.0503986
Viruses	NORO	Norovirus	2001	Mortality	Rate per 100,000	MDG	Madagascar	Africa	<5 years	3087676	15.1421	8.66162	23.8959
Viruses	NORO	Norovirus	2001	Mortality	Rate per 100,000	MDG	Madagascar	Africa	≥5 years	13686946	1.1194	0.571534	1.8734
Viruses	NORO	Norovirus	2001	Mortality	Rate per 100,000	MDG	Madagascar	Africa	All ages	16774622	3.70054	2.10469	5.83812
Viruses	NORO	Norovirus	2001	Mortality	Rate per 100,000	MDV	Maldives	South-East Asia	<5 years	30978	2.51795	1.35341	4.04309
Viruses	NORO	Norovirus	2001	Mortality	Rate per 100,000	MDV	Maldives	South-East Asia	≥5 years	253373	0.152843	0.0807211	0.25099
Viruses	NORO	Norovirus	2001	Mortality	Rate per 100,000	MDV	Maldives	South-East Asia	All ages	284351	0.410504	0.224433	0.633876
Viruses	NORO	Norovirus	2001	Mortality	Rate per 100,000	MEX	Mexico	Americas	<5 years	11406579	1.81681	1.00812	2.92691
Viruses	NORO	Norovirus	2001	Mortality	Rate per 100,000	MEX	Mexico	Americas	≥5 years	87963467	0.101785	0.055385	0.173079
Viruses	NORO	Norovirus	2001	Mortality	Rate per 100,000	MEX	Mexico	Americas	All ages	99370046	0.298651	0.164802	0.487376
Viruses	NORO	Norovirus	2001	Mortality	Rate per 100,000	MHL	Marshall Islands	Western Pacific	<5 years	7921	4.17132	2.15737	7.35277
Viruses	NORO	Norovirus	2001	Mortality	Rate per 100,000	MHL	Marshall Islands	Western Pacific	≥5 years	43026	0.221479	0.113558	0.37818
Viruses	NORO	Norovirus	2001	Mortality	Rate per 100,000	MHL	Marshall Islands	Western Pacific	All ages	50947	0.835582	0.445553	1.42171
Viruses	NORO	Norovirus	2001	Mortality	Rate per 100,000	MKD	North Macedonia	Europe	<5 years	146821	0.833451	0.42218	1.43771
Viruses	NORO	Norovirus	2001	Mortality	Rate per 100,000	MKD	North Macedonia	Europe	≥5 years	1914895	0.00189047	0.000707675	0.00399872
Viruses	NORO	Norovirus	2001	Mortality	Rate per 100,000	MKD	North Macedonia	Europe	All ages	2061716	0.0611084	0.0312456	0.104207
Viruses	NORO	Norovirus	2001	Mortality	Rate per 100,000	MLI	Mali	Africa	<5 years	2175339	24.1984	12.3978	40.6508
Viruses	NORO	Norovirus	2001	Mortality	Rate per 100,000	MLI	Mali	Africa	≥5 years	9554836	1.63329	0.798221	2.80818
Viruses	NORO	Norovirus	2001	Mortality	Rate per 100,000	MLI	Mali	Africa	All ages	11730175	5.81796	2.93768	9.7145
Viruses	NORO	Norovirus	2001	Mortality	Rate per 100,000	MLT	Malta	Europe	<5 years	22747	1.00708	0.464123	1.76115
Viruses	NORO	Norovirus	2001	Mortality	Rate per 100,000	MLT	Malta	Europe	≥5 years	378614	0.301438	0.138921	0.527144
Viruses	NORO	Norovirus	2001	Mortality	Rate per 100,000	MLT	Malta	Europe	All ages	401361	0.341429	0.157352	0.597081
Viruses	NORO	Norovirus	2001	Mortality	Rate per 100,000	MMR	Myanmar	South-East Asia	<5 years	4849809	12.1733	6.88303	18.3467
Viruses	NORO	Norovirus	2001	Mortality	Rate per 100,000	MMR	Myanmar	South-East Asia	≥5 years	40686136	0.400001	0.204183	0.676684
Viruses	NORO	Norovirus	2001	Mortality	Rate per 100,000	MMR	Myanmar	South-East Asia	All ages	45535945	1.65392	0.931405	2.51098
Viruses	NORO	Norovirus	2001	Mortality	Rate per 100,000	MNE	Montenegro	Europe	<5 years	42874	0	0	0
Viruses	NORO	Norovirus	2001	Mortality	Rate per 100,000	MNE	Montenegro	Europe	≥5 years	591228	0.00147826	0.000758678	0.00265247
Viruses	NORO	Norovirus	2001	Mortality	Rate per 100,000	MNE	Montenegro	Europe	All ages	634102	0.00137831	0.000707381	0.00247312
Viruses	NORO	Norovirus	2001	Mortality	Rate per 100,000	MNG	Mongolia	Western Pacific	<5 years	249024	6.38112	3.35092	10.3023
Viruses	NORO	Norovirus	2001	Mortality	Rate per 100,000	MNG	Mongolia	Western Pacific	≥5 years	2217372	0.00325476	0.00155342	0.00568221
Viruses	NORO	Norovirus	2001	Mortality	Rate per 100,000	MNG	Mongolia	Western Pacific	All ages	2466396	0.647208	0.339733	1.0453
Viruses	NORO	Norovirus	2001	Mortality	Rate per 100,000	MOZ	Mozambique	Africa	<5 years	3247116	12.0861	5.91078	19.5582
Viruses	NORO	Norovirus	2001	Mortality	Rate per 100,000	MOZ	Mozambique	Africa	≥5 years	15083381	0.888626	0.412671	1.55626
Viruses	NORO	Norovirus	2001	Mortality	Rate per 100,000	MOZ	Mozambique	Africa	All ages	18330497	2.87218	1.38972	4.67752
Viruses	NORO	Norovirus	2001	Mortality	Rate per 100,000	MRT	Mauritania	Africa	<5 years	440864	10.8923	6.0857	17.0036
Viruses	NORO	Norovirus	2001	Mortality	Rate per 100,000	MRT	Mauritania	Africa	≥5 years	2209046	0.552262	0.291739	0.933354
Viruses	NORO	Norovirus	2001	Mortality	Rate per 100,000	MRT	Mauritania	Africa	All ages	2649910	2.27252	1.25742	3.52867
Viruses	NORO	Norovirus	2001	Mortality	Rate per 100,000	MUS	Mauritius	Africa	<5 years	99325	0.290614	0.122406	0.540012
Viruses	NORO	Norovirus	2001	Mortality	Rate per 100,000	MUS	Mauritius	Africa	≥5 years	1122345	0.0262654	0.0138123	0.0439347
Viruses	NORO	Norovirus	2001	Mortality	Rate per 100,000	MUS	Mauritius	Africa	All ages	1221670	0.0477577	0.0238087	0.0830924
Viruses	NORO	Norovirus	2001	Mortality	Rate per 100,000	MWI	Malawi	Africa	<5 years	2091028	14.3191	7.74307	23.4371
Viruses	NORO	Norovirus	2001	Mortality	Rate per 100,000	MWI	Malawi	Africa	≥5 years	9361078	1.57428	0.790653	2.81778
Viruses	NORO	Norovirus	2001	Mortality	Rate per 100,000	MWI	Malawi	Africa	All ages	11452106	3.90134	2.13041	6.52435
Viruses	NORO	Norovirus	2001	Mortality	Rate per 100,000	MYS	Malaysia	Western Pacific	<5 years	2644188	0.0980565	0.0550329	0.153888
Viruses	NORO	Norovirus	2001	Mortality	Rate per 100,000	MYS	Malaysia	Western Pacific	≥5 years	20595071	0.0933525	0.0506625	0.156638
Viruses	NORO	Norovirus	2001	Mortality	Rate per 100,000	MYS	Malaysia	Western Pacific	All ages	23239259	0.0938877	0.0516549	0.157616
Viruses	NORO	Norovirus	2001	Mortality	Rate per 100,000	NAM	Namibia	Africa	<5 years	262159	5.28086	2.82905	8.65376
Viruses	NORO	Norovirus	2001	Mortality	Rate per 100,000	NAM	Namibia	Africa	≥5 years	1576980	0.887068	0.434894	1.51577
Viruses	NORO	Norovirus	2001	Mortality	Rate per 100,000	NAM	Namibia	Africa	All ages	1839139	1.51338	0.806434	2.419
Viruses	NORO	Norovirus	2001	Mortality	Rate per 100,000	NER	Niger	Africa	<5 years	2395770	34.588	19.2188	54.3799
Viruses	NORO	Norovirus	2001	Mortality	Rate per 100,000	NER	Niger	Africa	≥5 years	9314992	2.54253	1.34904	4.27469
Viruses	NORO	Norovirus	2001	Mortality	Rate per 100,000	NER	Niger	Africa	All ages	11710762	9.09834	5.07289	14.1458
Viruses	NORO	Norovirus	2001	Mortality	Rate per 100,000	NGA	Nigeria	Africa	<5 years	22560718	32.4042	15.2762	52.6538
Viruses	NORO	Norovirus	2001	Mortality	Rate per 100,000	NGA	Nigeria	Africa	≥5 years	105530641	1.12283	0.500225	1.96656
Viruses	NORO	Norovirus	2001	Mortality	Rate per 100,000	NGA	Nigeria	Africa	All ages	128091359	6.63241	3.14145	10.82
Viruses	NORO	Norovirus	2001	Mortality	Rate per 100,000	NIC	Nicaragua	Americas	<5 years	679128	9.23048	4.69574	16.3573
Viruses	NORO	Norovirus	2001	Mortality	Rate per 100,000	NIC	Nicaragua	Americas	≥5 years	4377062	0.0648179	0.0301884	0.124821
Viruses	NORO	Norovirus	2001	Mortality	Rate per 100,000	NIC	Nicaragua	Americas	All ages	5056190	1.29591	0.663444	2.27907
Viruses	NORO	Norovirus	2001	Mortality	Rate per 100,000	NIU	Niue	Western Pacific	<5 years	189	0.161428	0.0481885	0.389644
Viruses	NORO	Norovirus	2001	Mortality	Rate per 100,000	NIU	Niue	Western Pacific	≥5 years	1825	0.0832886	0.0248628	0.201036
Viruses	NORO	Norovirus	2001	Mortality	Rate per 100,000	NIU	Niue	Western Pacific	All ages	2014	0.0906215	0.0270517	0.218736
Viruses	NORO	Norovirus	2001	Mortality	Rate per 100,000	NLD	Netherlands	Europe	<5 years	1017776	0.904128	0.416678	1.58111
Viruses	NORO	Norovirus	2001	Mortality	Rate per 100,000	NLD	Netherlands	Europe	≥5 years	15104639	0.303514	0.139878	0.530775
Viruses	NORO	Norovirus	2001	Mortality	Rate per 100,000	NLD	Netherlands	Europe	All ages	16122415	0.341429	0.157352	0.597081
Viruses	NORO	Norovirus	2001	Mortality	Rate per 100,000	NOR	Norway	Europe	<5 years	300953	0.854059	0.393603	1.49355
Viruses	NORO	Norovirus	2001	Mortality	Rate per 100,000	NOR	Norway	Europe	≥5 years	4202388	0.304718	0.140433	0.53288
Viruses	NORO	Norovirus	2001	Mortality	Rate per 100,000	NOR	Norway	Europe	All ages	4503341	0.341429	0.157352	0.597081
Viruses	NORO	Norovirus	2001	Mortality	Rate per 100,000	NPL	Nepal	South-East Asia	<5 years	3589640	5.9019	2.89657	9.79152
Viruses	NORO	Norovirus	2001	Mortality	Rate per 100,000	NPL	Nepal	South-East Asia	≥5 years	21160528	0.656532	0.293839	1.14089
Viruses	NORO	Norovirus	2001	Mortality	Rate per 100,000	NPL	Nepal	South-East Asia	All ages	24750168	1.41729	0.670216	2.41149
Viruses	NORO	Norovirus	2001	Mortality	Rate per 100,000	NRU	Nauru	Western Pacific	<5 years	1336	0.115125	0.0343664	0.277881
Viruses	NORO	Norovirus	2001	Mortality	Rate per 100,000	NRU	Nauru	Western Pacific	≥5 years	8817	0.0869086	0.0259434	0.209774
Viruses	NORO	Norovirus	2001	Mortality	Rate per 100,000	NRU	Nauru	Western Pacific	All ages	10153	0.0906215	0.0270517	0.218736
Viruses	NORO	Norovirus	2001	Mortality	Rate per 100,000	NZL	New Zealand	Western Pacific	<5 years	282212	0.207692	0.0619989	0.501312
Viruses	NORO	Norovirus	2001	Mortality	Rate per 100,000	NZL	New Zealand	Western Pacific	≥5 years	3586918	0.0814106	0.0243022	0.196503
Viruses	NORO	Norovirus	2001	Mortality	Rate per 100,000	NZL	New Zealand	Western Pacific	All ages	3869130	0.0906215	0.0270517	0.218736
Viruses	NORO	Norovirus	2001	Mortality	Rate per 100,000	OMN	Oman	Eastern Mediterranean	<5 years	264190	0.30623	0.0670387	0.862056
Viruses	NORO	Norovirus	2001	Mortality	Rate per 100,000	OMN	Oman	Eastern Mediterranean	≥5 years	2032257	0.198332	0.0434181	0.558316
Viruses	NORO	Norovirus	2001	Mortality	Rate per 100,000	OMN	Oman	Eastern Mediterranean	All ages	2296447	0.210745	0.0461355	0.593259
Viruses	NORO	Norovirus	2001	Mortality	Rate per 100,000	PAK	Pakistan	Eastern Mediterranean	<5 years	24896305	14.5412	7.75647	25.2955
Viruses	NORO	Norovirus	2001	Mortality	Rate per 100,000	PAK	Pakistan	Eastern Mediterranean	≥5 years	132249855	1.0735	0.529829	1.99931
Viruses	NORO	Norovirus	2001	Mortality	Rate per 100,000	PAK	Pakistan	Eastern Mediterranean	All ages	157146160	3.20716	1.70463	5.5295
Viruses	NORO	Norovirus	2001	Mortality	Rate per 100,000	PAN	Panama	Americas	<5 years	341052	0.263577	0.131189	0.523857
Viruses	NORO	Norovirus	2001	Mortality	Rate per 100,000	PAN	Panama	Americas	≥5 years	2698733	0.165949	0.0825968	0.329822
Viruses	NORO	Norovirus	2001	Mortality	Rate per 100,000	PAN	Panama	Americas	All ages	3039785	0.176902	0.0880486	0.351592
Viruses	NORO	Norovirus	2001	Mortality	Rate per 100,000	PER	Peru	Americas	<5 years	3080453	3.69756	1.89323	6.56233
Viruses	NORO	Norovirus	2001	Mortality	Rate per 100,000	PER	Peru	Americas	≥5 years	23713815	0.053694	0.025729	0.0996102
Viruses	NORO	Norovirus	2001	Mortality	Rate per 100,000	PER	Peru	Americas	All ages	26794268	0.472618	0.242512	0.836736
Viruses	NORO	Norovirus	2001	Mortality	Rate per 100,000	PHL	Philippines	Western Pacific	<5 years	11100201	3.86616	2.07754	6.21504
Viruses	NORO	Norovirus	2001	Mortality	Rate per 100,000	PHL	Philippines	Western Pacific	≥5 years	69459427	0.118634	0.05791	0.21174
Viruses	NORO	Norovirus	2001	Mortality	Rate per 100,000	PHL	Philippines	Western Pacific	All ages	80559628	0.635	0.345104	1.02693
Viruses	NORO	Norovirus	2001	Mortality	Rate per 100,000	PLW	Palau	Western Pacific	<5 years	1315	3.97507	2.09994	6.59382
Viruses	NORO	Norovirus	2001	Mortality	Rate per 100,000	PLW	Palau	Western Pacific	≥5 years	17963	0.511821	0.215534	0.969541
Viruses	NORO	Norovirus	2001	Mortality	Rate per 100,000	PLW	Palau	Western Pacific	All ages	19278	0.748058	0.363761	1.29985
Viruses	NORO	Norovirus	2001	Mortality	Rate per 100,000	PNG	Papua New Guinea	Western Pacific	<5 years	845097	7.29855	3.24708	13.5728
Viruses	NORO	Norovirus	2001	Mortality	Rate per 100,000	PNG	Papua New Guinea	Western Pacific	≥5 years	4786639	0.376289	0.167032	0.683946
Viruses	NORO	Norovirus	2001	Mortality	Rate per 100,000	PNG	Papua New Guinea	Western Pacific	All ages	5631736	1.41504	0.645825	2.57619
Viruses	NORO	Norovirus	2001	Mortality	Rate per 100,000	POL	Poland	Europe	<5 years	1984867	1.1	0.506945	1.92364
Viruses	NORO	Norovirus	2001	Mortality	Rate per 100,000	POL	Poland	Europe	≥5 years	36268545	0.299915	0.138219	0.524483
Viruses	NORO	Norovirus	2001	Mortality	Rate per 100,000	POL	Poland	Europe	All ages	38253412	0.341429	0.157352	0.597081
Viruses	NORO	Norovirus	2001	Mortality	Rate per 100,000	PRK	North Korea	South-East Asia	<5 years	2013816	16.4372	8.76903	27.4761
Viruses	NORO	Norovirus	2001	Mortality	Rate per 100,000	PRK	North Korea	South-East Asia	≥5 years	21731313	0.0066595	0.00330669	0.0116877
Viruses	NORO	Norovirus	2001	Mortality	Rate per 100,000	PRK	North Korea	South-East Asia	All ages	23745129	1.40013	0.747304	2.33942
Viruses	NORO	Norovirus	2001	Mortality	Rate per 100,000	PRT	Portugal	Europe	<5 years	549560	1.07196	0.494026	1.87461
Viruses	NORO	Norovirus	2001	Mortality	Rate per 100,000	PRT	Portugal	Europe	≥5 years	9771931	0.300345	0.138418	0.525234
Viruses	NORO	Norovirus	2001	Mortality	Rate per 100,000	PRT	Portugal	Europe	All ages	10321491	0.341429	0.157352	0.597081
Viruses	NORO	Norovirus	2001	Mortality	Rate per 100,000	PRY	Paraguay	Americas	<5 years	677349	2.65859	1.37906	4.42055
Viruses	NORO	Norovirus	2001	Mortality	Rate per 100,000	PRY	Paraguay	Americas	≥5 years	4470567	0.0687708	0.0370639	0.125496
Viruses	NORO	Norovirus	2001	Mortality	Rate per 100,000	PRY	Paraguay	Americas	All ages	5147916	0.409532	0.219014	0.677353
Viruses	NORO	Norovirus	2001	Mortality	Rate per 100,000	QAT	Qatar	Eastern Mediterranean	<5 years	54673	0.426159	0.0932932	1.19966
Viruses	NORO	Norovirus	2001	Mortality	Rate per 100,000	QAT	Qatar	Eastern Mediterranean	≥5 years	606686	0.191332	0.0418857	0.538611
Viruses	NORO	Norovirus	2001	Mortality	Rate per 100,000	QAT	Qatar	Eastern Mediterranean	All ages	661359	0.210745	0.0461355	0.593259
Viruses	NORO	Norovirus	2001	Mortality	Rate per 100,000	ROU	Romania	Europe	<5 years	1131402	1.10912	0.511151	1.93959
Viruses	NORO	Norovirus	2001	Mortality	Rate per 100,000	ROU	Romania	Europe	≥5 years	20854479	0.29978	0.138157	0.524246
Viruses	NORO	Norovirus	2001	Mortality	Rate per 100,000	ROU	Romania	Europe	All ages	21985881	0.341429	0.157352	0.597081
Viruses	NORO	Norovirus	2001	Mortality	Rate per 100,000	RUS	Russia	Europe	<5 years	6335455	0.498989	0.250196	0.880637
Viruses	NORO	Norovirus	2001	Mortality	Rate per 100,000	RUS	Russia	Europe	≥5 years	140148482	0.0173287	0.0085001	0.031354
Viruses	NORO	Norovirus	2001	Mortality	Rate per 100,000	RUS	Russia	Europe	All ages	146483937	0.0381606	0.0190799	0.0681373
Viruses	NORO	Norovirus	2001	Mortality	Rate per 100,000	RWA	Rwanda	Africa	<5 years	1379733	28.8482	16.5233	45.0903
Viruses	NORO	Norovirus	2001	Mortality	Rate per 100,000	RWA	Rwanda	Africa	≥5 years	6868034	0.888155	0.453727	1.59676
Viruses	NORO	Norovirus	2001	Mortality	Rate per 100,000	RWA	Rwanda	Africa	All ages	8247767	5.56547	3.1698	8.62091
Viruses	NORO	Norovirus	2001	Mortality	Rate per 100,000	SAU	Saudi Arabia	Eastern Mediterranean	<5 years	2160741	0.270786	0.0592796	0.76228
Viruses	NORO	Norovirus	2001	Mortality	Rate per 100,000	SAU	Saudi Arabia	Eastern Mediterranean	≥5 years	14447438	0.201765	0.0441696	0.56798
Viruses	NORO	Norovirus	2001	Mortality	Rate per 100,000	SAU	Saudi Arabia	Eastern Mediterranean	All ages	16608179	0.210745	0.0461355	0.593259
Viruses	NORO	Norovirus	2001	Mortality	Rate per 100,000	SDN	Sudan	Eastern Mediterranean	<5 years	4995135	12.2545	6.88059	18.4135
Viruses	NORO	Norovirus	2001	Mortality	Rate per 100,000	SDN	Sudan	Eastern Mediterranean	≥5 years	23168371	0.146877	0.072029	0.268406
Viruses	NORO	Norovirus	2001	Mortality	Rate per 100,000	SDN	Sudan	Eastern Mediterranean	All ages	28163506	2.29431	1.29134	3.42093
Viruses	NORO	Norovirus	2001	Mortality	Rate per 100,000	SEAR	South-East Asian Region	South-East Asia	<5 years	190213293	8.46899	4.8432	13.1788
Viruses	NORO	Norovirus	2001	Mortality	Rate per 100,000	SEAR	South-East Asian Region	South-East Asia	≥5 years	1409452900	1.59222	0.820097	2.77534
Viruses	NORO	Norovirus	2001	Mortality	Rate per 100,000	SEAR	South-East Asian Region	South-East Asia	All ages	1599666193	2.40992	1.30618	4.01361
Viruses	NORO	Norovirus	2001	Mortality	Rate per 100,000	SEN	Senegal	Africa	<5 years	1679369	18.4245	10.024	28.2827
Viruses	NORO	Norovirus	2001	Mortality	Rate per 100,000	SEN	Senegal	Africa	≥5 years	8409436	1.11287	0.58083	1.77353
Viruses	NORO	Norovirus	2001	Mortality	Rate per 100,000	SEN	Senegal	Africa	All ages	10088805	3.99454	2.14947	6.24613
Viruses	NORO	Norovirus	2001	Mortality	Rate per 100,000	SGP	Singapore	Western Pacific	<5 years	244095	0.253183	0.0755784	0.611114
Viruses	NORO	Norovirus	2001	Mortality	Rate per 100,000	SGP	Singapore	Western Pacific	≥5 years	3835440	0.0802758	0.0239634	0.193764
Viruses	NORO	Norovirus	2001	Mortality	Rate per 100,000	SGP	Singapore	Western Pacific	All ages	4079535	0.0906215	0.0270517	0.218736
Viruses	NORO	Norovirus	2001	Mortality	Rate per 100,000	SLB	Solomon Islands	Western Pacific	<5 years	72228	2.04641	1.06016	3.37305
Viruses	NORO	Norovirus	2001	Mortality	Rate per 100,000	SLB	Solomon Islands	Western Pacific	≥5 years	372602	0.43192	0.214556	0.780727
Viruses	NORO	Norovirus	2001	Mortality	Rate per 100,000	SLB	Solomon Islands	Western Pacific	All ages	444830	0.694069	0.362082	1.17784
Viruses	NORO	Norovirus	2001	Mortality	Rate per 100,000	SLE	Sierra Leone	Africa	<5 years	794336	26.9124	15.1928	43.6914
Viruses	NORO	Norovirus	2001	Mortality	Rate per 100,000	SLE	Sierra Leone	Africa	≥5 years	3726161	1.57784	0.845706	2.71208
Viruses	NORO	Norovirus	2001	Mortality	Rate per 100,000	SLE	Sierra Leone	Africa	All ages	4520497	6.0296	3.38356	9.85906
Viruses	NORO	Norovirus	2001	Mortality	Rate per 100,000	SLV	El Salvador	Americas	<5 years	740525	2.88529	1.60205	4.78361
Viruses	NORO	Norovirus	2001	Mortality	Rate per 100,000	SLV	El Salvador	Americas	≥5 years	5216574	0.158253	0.0812488	0.277697
Viruses	NORO	Norovirus	2001	Mortality	Rate per 100,000	SLV	El Salvador	Americas	All ages	5957099	0.49725	0.274035	0.829467
Viruses	NORO	Norovirus	2001	Mortality	Rate per 100,000	SMR	San Marino	Europe	<5 years	1424	1.08099	0.498188	1.89041
Viruses	NORO	Norovirus	2001	Mortality	Rate per 100,000	SMR	San Marino	Europe	≥5 years	25546	0.300204	0.138353	0.524988
Viruses	NORO	Norovirus	2001	Mortality	Rate per 100,000	SMR	San Marino	Europe	All ages	26970	0.341429	0.157352	0.597081
Viruses	NORO	Norovirus	2001	Mortality	Rate per 100,000	SOM	Somalia	Eastern Mediterranean	<5 years	1832849	19.9854	10.2963	36.234
Viruses	NORO	Norovirus	2001	Mortality	Rate per 100,000	SOM	Somalia	Eastern Mediterranean	≥5 years	7185979	3.03076	1.59253	4.88229
Viruses	NORO	Norovirus	2001	Mortality	Rate per 100,000	SOM	Somalia	Eastern Mediterranean	All ages	9018828	6.47637	3.52636	10.9896
Viruses	NORO	Norovirus	2001	Mortality	Rate per 100,000	SRB	Serbia	Europe	<5 years	369060	0.0794566	0.0378781	0.14622
Viruses	NORO	Norovirus	2001	Mortality	Rate per 100,000	SRB	Serbia	Europe	≥5 years	7304284	0.00119961	0.000418163	0.00244181
Viruses	NORO	Norovirus	2001	Mortality	Rate per 100,000	SRB	Serbia	Europe	All ages	7673344	0.00496348	0.00245757	0.0088608
Viruses	NORO	Norovirus	2001	Mortality	Rate per 100,000	SSD	South Sudan	Africa	<5 years	1197024	24.8177	13.987	40.0009
Viruses	NORO	Norovirus	2001	Mortality	Rate per 100,000	SSD	South Sudan	Africa	≥5 years	4970386	1.61286	0.863486	2.76792
Viruses	NORO	Norovirus	2001	Mortality	Rate per 100,000	SSD	South Sudan	Africa	All ages	6167410	6.11665	3.4854	9.9106
Viruses	NORO	Norovirus	2001	Mortality	Rate per 100,000	STP	Sao Tome and Principe	Africa	<5 years	21992	9.15347	4.86407	14.8963
Viruses	NORO	Norovirus	2001	Mortality	Rate per 100,000	STP	Sao Tome and Principe	Africa	≥5 years	122791	0.507028	0.263924	0.85481
Viruses	NORO	Norovirus	2001	Mortality	Rate per 100,000	STP	Sao Tome and Principe	Africa	All ages	144783	1.82039	0.957097	2.97465
Viruses	NORO	Norovirus	2001	Mortality	Rate per 100,000	SUR	Suriname	Americas	<5 years	55687	0.820811	0.364622	1.54167
Viruses	NORO	Norovirus	2001	Mortality	Rate per 100,000	SUR	Suriname	Americas	≥5 years	425875	0.146223	0.078189	0.2564
Viruses	NORO	Norovirus	2001	Mortality	Rate per 100,000	SUR	Suriname	Americas	All ages	481562	0.224231	0.119342	0.394911
Viruses	NORO	Norovirus	2001	Mortality	Rate per 100,000	SVK	Slovakia	Europe	<5 years	283849	1.08188	0.498598	1.89196
Viruses	NORO	Norovirus	2001	Mortality	Rate per 100,000	SVK	Slovakia	Europe	≥5 years	5096560	0.300191	0.138346	0.524964
Viruses	NORO	Norovirus	2001	Mortality	Rate per 100,000	SVK	Slovakia	Europe	All ages	5380409	0.341429	0.157352	0.597081
Viruses	NORO	Norovirus	2001	Mortality	Rate per 100,000	SVN	Slovenia	Europe	<5 years	91275	1.24315	0.572921	2.17398
Viruses	NORO	Norovirus	2001	Mortality	Rate per 100,000	SVN	Slovenia	Europe	≥5 years	1896760	0.298037	0.137354	0.521198
Viruses	NORO	Norovirus	2001	Mortality	Rate per 100,000	SVN	Slovenia	Europe	All ages	1988035	0.341429	0.157352	0.597081
Viruses	NORO	Norovirus	2001	Mortality	Rate per 100,000	SWE	Sweden	Europe	<5 years	457852	1.10734	0.510329	1.93648
Viruses	NORO	Norovirus	2001	Mortality	Rate per 100,000	SWE	Sweden	Europe	≥5 years	8425012	0.299807	0.138169	0.524292
Viruses	NORO	Norovirus	2001	Mortality	Rate per 100,000	SWE	Sweden	Europe	All ages	8882864	0.341429	0.157352	0.597081
Viruses	NORO	Norovirus	2001	Mortality	Rate per 100,000	SWZ	Eswatini	Africa	<5 years	149524	9.81871	5.42227	15.4818
Viruses	NORO	Norovirus	2001	Mortality	Rate per 100,000	SWZ	Eswatini	Africa	≥5 years	897021	0.863177	0.438499	1.43892
Viruses	NORO	Norovirus	2001	Mortality	Rate per 100,000	SWZ	Eswatini	Africa	All ages	1046545	2.14269	1.16856	3.40361
Viruses	NORO	Norovirus	2001	Mortality	Rate per 100,000	SYC	Seychelles	Africa	<5 years	7397	0.169165	0.0359258	0.443998
Viruses	NORO	Norovirus	2001	Mortality	Rate per 100,000	SYC	Seychelles	Africa	≥5 years	76569	0.14824	0.0768195	0.244989
Viruses	NORO	Norovirus	2001	Mortality	Rate per 100,000	SYC	Seychelles	Africa	All ages	83966	0.150084	0.0790704	0.249509
Viruses	NORO	Norovirus	2001	Mortality	Rate per 100,000	SYR	Syria	Eastern Mediterranean	<5 years	2476988	0.330685	0.185244	0.522539
Viruses	NORO	Norovirus	2001	Mortality	Rate per 100,000	SYR	Syria	Eastern Mediterranean	≥5 years	14366789	0.0142654	0.00737715	0.0232076
Viruses	NORO	Norovirus	2001	Mortality	Rate per 100,000	SYR	Syria	Eastern Mediterranean	All ages	16843777	0.060797	0.0340056	0.0952761
Viruses	NORO	Norovirus	2001	Mortality	Rate per 100,000	TCD	Chad	Africa	<5 years	1786635	26.7053	15.3007	41.9867
Viruses	NORO	Norovirus	2001	Mortality	Rate per 100,000	TCD	Chad	Africa	≥5 years	6867121	2.13399	1.16647	3.60032
Viruses	NORO	Norovirus	2001	Mortality	Rate per 100,000	TCD	Chad	Africa	All ages	8653756	7.20693	4.099	11.4356
Viruses	NORO	Norovirus	2001	Mortality	Rate per 100,000	TGO	Togo	Africa	<5 years	842519	11.695	6.71742	18.5369
Viruses	NORO	Norovirus	2001	Mortality	Rate per 100,000	TGO	Togo	Africa	≥5 years	4366808	1.34498	0.703058	2.31898
Viruses	NORO	Norovirus	2001	Mortality	Rate per 100,000	TGO	Togo	Africa	All ages	5209327	3.01891	1.68959	4.87802
Viruses	NORO	Norovirus	2001	Mortality	Rate per 100,000	THA	Thailand	South-East Asia	<5 years	4822837	0.341615	0.169538	0.571591
Viruses	NORO	Norovirus	2001	Mortality	Rate per 100,000	THA	Thailand	South-East Asia	≥5 years	58517754	0.205108	0.0936079	0.356235
Viruses	NORO	Norovirus	2001	Mortality	Rate per 100,000	THA	Thailand	South-East Asia	All ages	63340591	0.215502	0.10258	0.368484
Viruses	NORO	Norovirus	2001	Mortality	Rate per 100,000	TJK	Tajikistan	Europe	<5 years	886040	10.7052	5.89056	16.8511
Viruses	NORO	Norovirus	2001	Mortality	Rate per 100,000	TJK	Tajikistan	Europe	≥5 years	5460032	0.0522462	0.0276624	0.0882924
Viruses	NORO	Norovirus	2001	Mortality	Rate per 100,000	TJK	Tajikistan	Europe	All ages	6346072	1.53961	0.849628	2.42417
Viruses	NORO	Norovirus	2001	Mortality	Rate per 100,000	TKM	Turkmenistan	Europe	<5 years	525697	8.04267	4.42254	12.7558
Viruses	NORO	Norovirus	2001	Mortality	Rate per 100,000	TKM	Turkmenistan	Europe	≥5 years	4102876	0.0278691	0.0147892	0.0462415
Viruses	NORO	Norovirus	2001	Mortality	Rate per 100,000	TKM	Turkmenistan	Europe	All ages	4628573	0.938162	0.51565	1.48213
Viruses	NORO	Norovirus	2001	Mortality	Rate per 100,000	TLS	Timor-Leste	South-East Asia	<5 years	128045	19.0845	10.7982	29.7463
Viruses	NORO	Norovirus	2001	Mortality	Rate per 100,000	TLS	Timor-Leste	South-East Asia	≥5 years	647965	0.387294	0.185836	0.674559
Viruses	NORO	Norovirus	2001	Mortality	Rate per 100,000	TLS	Timor-Leste	South-East Asia	All ages	776010	3.47241	1.98234	5.41259
Viruses	NORO	Norovirus	2001	Mortality	Rate per 100,000	TON	Tonga	Western Pacific	<5 years	14167	0.399775	0.211623	0.659145
Viruses	NORO	Norovirus	2001	Mortality	Rate per 100,000	TON	Tonga	Western Pacific	≥5 years	88823	0.112258	0.0601547	0.192589
Viruses	NORO	Norovirus	2001	Mortality	Rate per 100,000	TON	Tonga	Western Pacific	All ages	102990	0.151808	0.0842143	0.254844
Viruses	NORO	Norovirus	2001	Mortality	Rate per 100,000	TTO	Trinidad and Tobago	Americas	<5 years	96416	0.405624	0.201889	0.806174
Viruses	NORO	Norovirus	2001	Mortality	Rate per 100,000	TTO	Trinidad and Tobago	Americas	≥5 years	1226060	0.158916	0.0790964	0.315844
Viruses	NORO	Norovirus	2001	Mortality	Rate per 100,000	TTO	Trinidad and Tobago	Americas	All ages	1322476	0.176902	0.0880486	0.351592
Viruses	NORO	Norovirus	2001	Mortality	Rate per 100,000	TUN	Tunisia	Eastern Mediterranean	<5 years	869000	0.844594	0.47469	1.39448
Viruses	NORO	Norovirus	2001	Mortality	Rate per 100,000	TUN	Tunisia	Eastern Mediterranean	≥5 years	8949223	0.0182315	0.00909041	0.0315512
Viruses	NORO	Norovirus	2001	Mortality	Rate per 100,000	TUN	Tunisia	Eastern Mediterranean	All ages	9818223	0.0913719	0.0510845	0.15058
Viruses	NORO	Norovirus	2001	Mortality	Rate per 100,000	TUR	Turkey	Europe	<5 years	6687463	0.0292097	0.0152093	0.0530482
Viruses	NORO	Norovirus	2001	Mortality	Rate per 100,000	TUR	Turkey	Europe	≥5 years	59150768	0.0243391	0.0121622	0.0431355
Viruses	NORO	Norovirus	2001	Mortality	Rate per 100,000	TUR	Turkey	Europe	All ages	65838231	0.0248339	0.0128684	0.0435611
Viruses	NORO	Norovirus	2001	Mortality	Rate per 100,000	TUV	Tuvalu	Western Pacific	<5 years	1225	8.87624	5.01678	14.0355
Viruses	NORO	Norovirus	2001	Mortality	Rate per 100,000	TUV	Tuvalu	Western Pacific	≥5 years	8344	2.37839	1.30878	4.05594
Viruses	NORO	Norovirus	2001	Mortality	Rate per 100,000	TUV	Tuvalu	Western Pacific	All ages	9569	3.21023	1.83027	5.24324
Viruses	NORO	Norovirus	2001	Mortality	Rate per 100,000	TZA	Tanzania	Africa	<5 years	6081803	15.1404	7.44834	26.1299
Viruses	NORO	Norovirus	2001	Mortality	Rate per 100,000	TZA	Tanzania	Africa	≥5 years	28666074	1.09135	0.517223	2.07695
Viruses	NORO	Norovirus	2001	Mortality	Rate per 100,000	TZA	Tanzania	Africa	All ages	34747877	3.55031	1.76884	6.16245
Viruses	NORO	Norovirus	2001	Mortality	Rate per 100,000	UGA	Uganda	Africa	<5 years	4876099	8.97984	5.10259	14.6375
Viruses	NORO	Norovirus	2001	Mortality	Rate per 100,000	UGA	Uganda	Africa	≥5 years	19499177	1.05725	0.543302	1.77903
Viruses	NORO	Norovirus	2001	Mortality	Rate per 100,000	UGA	Uganda	Africa	All ages	24375276	2.64211	1.49586	4.25973
Viruses	NORO	Norovirus	2001	Mortality	Rate per 100,000	UKR	Ukraine	Europe	<5 years	2097134	0.284164	0.159976	0.471138
Viruses	NORO	Norovirus	2001	Mortality	Rate per 100,000	UKR	Ukraine	Europe	≥5 years	47243515	0.00270194	0.00146238	0.00444368
Viruses	NORO	Norovirus	2001	Mortality	Rate per 100,000	UKR	Ukraine	Europe	All ages	49340649	0.014665	0.00836817	0.024446
Viruses	NORO	Norovirus	2001	Mortality	Rate per 100,000	URY	Uruguay	Americas	<5 years	263559	0.36704	0.182685	0.729489
Viruses	NORO	Norovirus	2001	Mortality	Rate per 100,000	URY	Uruguay	Americas	≥5 years	3007636	0.160241	0.0797557	0.318477
Viruses	NORO	Norovirus	2001	Mortality	Rate per 100,000	URY	Uruguay	Americas	All ages	3271195	0.176902	0.0880486	0.351592
Viruses	NORO	Norovirus	2001	Mortality	Rate per 100,000	USA	United States	Americas	<5 years	19110759	0.437725	0.217866	0.869974
Viruses	NORO	Norovirus	2001	Mortality	Rate per 100,000	USA	United States	Americas	≥5 years	263763937	0.158005	0.0786428	0.314033
Viruses	NORO	Norovirus	2001	Mortality	Rate per 100,000	USA	United States	Americas	All ages	282874696	0.176902	0.0880486	0.351592
Viruses	NORO	Norovirus	2001	Mortality	Rate per 100,000	UZB	Uzbekistan	Europe	<5 years	2759250	5.74464	3.14188	9.42394
Viruses	NORO	Norovirus	2001	Mortality	Rate per 100,000	UZB	Uzbekistan	Europe	≥5 years	22177104	0.0245248	0.0133122	0.0400164
Viruses	NORO	Norovirus	2001	Mortality	Rate per 100,000	UZB	Uzbekistan	Europe	All ages	24936354	0.657465	0.362943	1.07568
Viruses	NORO	Norovirus	2001	Mortality	Rate per 100,000	VCT	Saint Vincent and the Grenadines	Americas	<5 years	11806	1.82237	0.773446	3.39118
Viruses	NORO	Norovirus	2001	Mortality	Rate per 100,000	VCT	Saint Vincent and the Grenadines	Americas	≥5 years	101768	0.0749124	0.0396632	0.126131
Viruses	NORO	Norovirus	2001	Mortality	Rate per 100,000	VCT	Saint Vincent and the Grenadines	Americas	All ages	113574	0.25656	0.118034	0.446574
Viruses	NORO	Norovirus	2001	Mortality	Rate per 100,000	VEN	Venezuela	Americas	<5 years	2841650	2.46542	1.25914	4.45851
Viruses	NORO	Norovirus	2001	Mortality	Rate per 100,000	VEN	Venezuela	Americas	≥5 years	21913962	0.115772	0.0550121	0.224368
Viruses	NORO	Norovirus	2001	Mortality	Rate per 100,000	VEN	Venezuela	Americas	All ages	24755612	0.385484	0.193369	0.708884
Viruses	NORO	Norovirus	2001	Mortality	Rate per 100,000	VNM	Vietnam	Western Pacific	<5 years	6895316	2.28067	1.14608	3.96018
Viruses	NORO	Norovirus	2001	Mortality	Rate per 100,000	VNM	Vietnam	Western Pacific	≥5 years	70670016	0.104697	0.0442515	0.21073
Viruses	NORO	Norovirus	2001	Mortality	Rate per 100,000	VNM	Vietnam	Western Pacific	All ages	77565332	0.298134	0.147636	0.547061
Viruses	NORO	Norovirus	2001	Mortality	Rate per 100,000	VUT	Vanuatu	Western Pacific	<5 years	28214	1.89072	0.968478	3.02973
Viruses	NORO	Norovirus	2001	Mortality	Rate per 100,000	VUT	Vanuatu	Western Pacific	≥5 years	160410	0.541815	0.254954	0.997779
Viruses	NORO	Norovirus	2001	Mortality	Rate per 100,000	VUT	Vanuatu	Western Pacific	All ages	188624	0.743581	0.367589	1.24496
Viruses	NORO	Norovirus	2001	Mortality	Rate per 100,000	WPR	Western Pacific Region	Western Pacific	<5 years	120059714	2.32905	1.32808	3.58481
Viruses	NORO	Norovirus	2001	Mortality	Rate per 100,000	WPR	Western Pacific Region	Western Pacific	≥5 years	1565519447	0.0476004	0.0287228	0.075508
Viruses	NORO	Norovirus	2001	Mortality	Rate per 100,000	WPR	Western Pacific Region	Western Pacific	All ages	1685579161	0.210102	0.123472	0.314113
Viruses	NORO	Norovirus	2001	Mortality	Rate per 100,000	WSM	Samoa	Western Pacific	<5 years	27286	0.947932	0.488511	1.54253
Viruses	NORO	Norovirus	2001	Mortality	Rate per 100,000	WSM	Samoa	Western Pacific	≥5 years	155096	0.119943	0.0554188	0.2312
Viruses	NORO	Norovirus	2001	Mortality	Rate per 100,000	WSM	Samoa	Western Pacific	All ages	182382	0.243818	0.125375	0.405362
Viruses	NORO	Norovirus	2001	Mortality	Rate per 100,000	YEM	Yemen	Eastern Mediterranean	<5 years	3551592	12.3978	7.11196	19.0694
Viruses	NORO	Norovirus	2001	Mortality	Rate per 100,000	YEM	Yemen	Eastern Mediterranean	≥5 years	16372052	0.165641	0.0835478	0.269427
Viruses	NORO	Norovirus	2001	Mortality	Rate per 100,000	YEM	Yemen	Eastern Mediterranean	All ages	19923644	2.34615	1.34342	3.61707
Viruses	NORO	Norovirus	2001	Mortality	Rate per 100,000	ZAF	South Africa	Africa	<5 years	5059044	7.66342	3.88073	12.2328
Viruses	NORO	Norovirus	2001	Mortality	Rate per 100,000	ZAF	South Africa	Africa	≥5 years	42295748	0.575643	0.285993	0.974895
Viruses	NORO	Norovirus	2001	Mortality	Rate per 100,000	ZAF	South Africa	Africa	All ages	47354792	1.33285	0.680443	2.10859
Viruses	NORO	Norovirus	2001	Mortality	Rate per 100,000	ZMB	Zambia	Africa	<5 years	1920536	15.9908	8.22313	26.1674
Viruses	NORO	Norovirus	2001	Mortality	Rate per 100,000	ZMB	Zambia	Africa	≥5 years	8241516	1.2572	0.616544	2.14869
Viruses	NORO	Norovirus	2001	Mortality	Rate per 100,000	ZMB	Zambia	Africa	All ages	10162052	4.04172	2.05347	6.48619
Viruses	NORO	Norovirus	2001	Mortality	Rate per 100,000	ZWE	Zimbabwe	Africa	<5 years	1825100	6.66562	3.17172	12.0507
Viruses	NORO	Norovirus	2001	Mortality	Rate per 100,000	ZWE	Zimbabwe	Africa	≥5 years	10102522	0.6183	0.285893	1.14863
Viruses	NORO	Norovirus	2001	Mortality	Rate per 100,000	ZWE	Zimbabwe	Africa	All ages	11927622	1.54363	0.723619	2.78103
Viruses	NORO	Norovirus	2002	Incidence	Number	AFG	Afghanistan	Eastern Mediterranean	<5 years	4242284	283446	156163	446768
Viruses	NORO	Norovirus	2002	Incidence	Number	AFG	Afghanistan	Eastern Mediterranean	≥5 years	16317634	127985	69242.1	236050
Viruses	NORO	Norovirus	2002	Incidence	Number	AFG	Afghanistan	Eastern Mediterranean	All ages	20559918	411432	234073	671015
Viruses	NORO	Norovirus	2002	Incidence	Number	AFR	African Region	Africa	<5 years	119544253	1.07114e+07	6.22743e+06	1.71585e+07
Viruses	NORO	Norovirus	2002	Incidence	Number	AFR	African Region	Africa	≥5 years	582757257	1.69646e+07	9.42404e+06	2.72474e+07
Viruses	NORO	Norovirus	2002	Incidence	Number	AFR	African Region	Africa	All ages	702301510	2.7676e+07	1.58725e+07	4.42742e+07
Viruses	NORO	Norovirus	2002	Incidence	Number	AGO	Angola	Africa	<5 years	3119033	343804	193217	545143
Viruses	NORO	Norovirus	2002	Incidence	Number	AGO	Angola	Africa	≥5 years	13911119	316148	169429	524516
Viruses	NORO	Norovirus	2002	Incidence	Number	AGO	Angola	Africa	All ages	17030152	659952	371717	1.03376e+06
Viruses	NORO	Norovirus	2002	Incidence	Number	ALB	Albania	Europe	<5 years	269514	4240.13	1983.16	7328.95
Viruses	NORO	Norovirus	2002	Incidence	Number	ALB	Albania	Europe	≥5 years	2871664	2144.14	970.905	4015.57
Viruses	NORO	Norovirus	2002	Incidence	Number	ALB	Albania	Europe	All ages	3141178	6384.27	2960.62	11037.5
Viruses	NORO	Norovirus	2002	Incidence	Number	AMR	Region of the Americas	Americas	<5 years	76818525	5.82867e+06	4.32966e+06	7.54878e+06
Viruses	NORO	Norovirus	2002	Incidence	Number	AMR	Region of the Americas	Americas	≥5 years	767118331	2.13723e+07	1.61318e+07	2.68143e+07
Viruses	NORO	Norovirus	2002	Incidence	Number	AMR	Region of the Americas	Americas	All ages	843936856	2.72009e+07	2.05317e+07	3.40879e+07
Viruses	NORO	Norovirus	2002	Incidence	Number	AND	Andorra	Europe	<5 years	3382	644.033	472.737	833.823
Viruses	NORO	Norovirus	2002	Incidence	Number	AND	Andorra	Europe	≥5 years	62715	3208.6	2355.19	4154.14
Viruses	NORO	Norovirus	2002	Incidence	Number	AND	Andorra	Europe	All ages	66097	3852.63	2827.93	4987.96
Viruses	NORO	Norovirus	2002	Incidence	Number	ARE	United Arab Emirates	Eastern Mediterranean	<5 years	282451	37409.9	27459.9	48434.2
Viruses	NORO	Norovirus	2002	Incidence	Number	ARE	United Arab Emirates	Eastern Mediterranean	≥5 years	3556921	186378	136806	241301
Viruses	NORO	Norovirus	2002	Incidence	Number	ARE	United Arab Emirates	Eastern Mediterranean	All ages	3839372	223788	164266	289735
Viruses	NORO	Norovirus	2002	Incidence	Number	ARG	Argentina	Americas	<5 years	3514090	168131	90011.8	271221
Viruses	NORO	Norovirus	2002	Incidence	Number	ARG	Argentina	Americas	≥5 years	34314172	445477	237532	742185
Viruses	NORO	Norovirus	2002	Incidence	Number	ARG	Argentina	Americas	All ages	37828262	613608	333502	1.00422e+06
Viruses	NORO	Norovirus	2002	Incidence	Number	ARM	Armenia	Europe	<5 years	182884	8858.11	4695.54	14421.9
Viruses	NORO	Norovirus	2002	Incidence	Number	ARM	Armenia	Europe	≥5 years	2881138	13553.7	7096.35	23016.7
Viruses	NORO	Norovirus	2002	Incidence	Number	ARM	Armenia	Europe	All ages	3064022	22411.8	12158.8	37830.1
Viruses	NORO	Norovirus	2002	Incidence	Number	ATG	Antigua and Barbuda	Americas	<5 years	6956	746.285	547.792	966.206
Viruses	NORO	Norovirus	2002	Incidence	Number	ATG	Antigua and Barbuda	Americas	≥5 years	69635	3718.02	2729.12	4813.67
Viruses	NORO	Norovirus	2002	Incidence	Number	ATG	Antigua and Barbuda	Americas	All ages	76591	4464.3	3276.91	5779.88
Viruses	NORO	Norovirus	2002	Incidence	Number	AUS	Australia	Western Pacific	<5 years	1279829	189834	139343	245776
Viruses	NORO	Norovirus	2002	Incidence	Number	AUS	Australia	Western Pacific	≥5 years	18202824	945762	694213	1.22447e+06
Viruses	NORO	Norovirus	2002	Incidence	Number	AUS	Australia	Western Pacific	All ages	19482653	1.1356e+06	833557	1.47024e+06
Viruses	NORO	Norovirus	2002	Incidence	Number	AUT	Austria	Europe	<5 years	400977	78556.9	57662.8	101707
Viruses	NORO	Norovirus	2002	Incidence	Number	AUT	Austria	Europe	≥5 years	7661295	391373	287278	506706
Viruses	NORO	Norovirus	2002	Incidence	Number	AUT	Austria	Europe	All ages	8062272	469930	344941	608413
Viruses	NORO	Norovirus	2002	Incidence	Number	AZE	Azerbaijan	Europe	<5 years	589507	26054.6	13636.1	43135.9
Viruses	NORO	Norovirus	2002	Incidence	Number	AZE	Azerbaijan	Europe	≥5 years	7699372	28388.7	15335	49345.5
Viruses	NORO	Norovirus	2002	Incidence	Number	AZE	Azerbaijan	Europe	All ages	8288879	54443.3	29506.1	91019.5
Viruses	NORO	Norovirus	2002	Incidence	Number	BDI	Burundi	Africa	<5 years	1186490	110219	60952.4	179258
Viruses	NORO	Norovirus	2002	Incidence	Number	BDI	Burundi	Africa	≥5 years	5545129	167554	87085.3	274433
Viruses	NORO	Norovirus	2002	Incidence	Number	BDI	Burundi	Africa	All ages	6731619	277773	150473	443000
Viruses	NORO	Norovirus	2002	Incidence	Number	BEL	Belgium	Europe	<5 years	575797	100458	73738.9	130062
Viruses	NORO	Norovirus	2002	Incidence	Number	BEL	Belgium	Europe	≥5 years	9734204	500486	367370	647974
Viruses	NORO	Norovirus	2002	Incidence	Number	BEL	Belgium	Europe	All ages	10310001	600945	441109	778036
Viruses	NORO	Norovirus	2002	Incidence	Number	BEN	Benin	Africa	<5 years	1333850	103976	58007.1	169928
Viruses	NORO	Norovirus	2002	Incidence	Number	BEN	Benin	Africa	≥5 years	6225056	176313	92167.4	292924
Viruses	NORO	Norovirus	2002	Incidence	Number	BEN	Benin	Africa	All ages	7558906	280289	152584	454261
Viruses	NORO	Norovirus	2002	Incidence	Number	BFA	Burkina Faso	Africa	<5 years	2278866	233131	130695	380835
Viruses	NORO	Norovirus	2002	Incidence	Number	BFA	Burkina Faso	Africa	≥5 years	10205325	266768	146691	434519
Viruses	NORO	Norovirus	2002	Incidence	Number	BFA	Burkina Faso	Africa	All ages	12484191	499899	271754	798227
Viruses	NORO	Norovirus	2002	Incidence	Number	BGD	Bangladesh	South-East Asia	<5 years	18175923	1.16753e+06	608929	1.9766e+06
Viruses	NORO	Norovirus	2002	Incidence	Number	BGD	Bangladesh	South-East Asia	≥5 years	119713843	2.78005e+06	1.38799e+06	5.02983e+06
Viruses	NORO	Norovirus	2002	Incidence	Number	BGD	Bangladesh	South-East Asia	All ages	137889766	3.94758e+06	1.98882e+06	6.91449e+06
Viruses	NORO	Norovirus	2002	Incidence	Number	BGR	Bulgaria	Europe	<5 years	321192	2342.57	1244.73	3943.98
Viruses	NORO	Norovirus	2002	Incidence	Number	BGR	Bulgaria	Europe	≥5 years	7569794	2111.31	1097.96	3788.05
Viruses	NORO	Norovirus	2002	Incidence	Number	BGR	Bulgaria	Europe	All ages	7890986	4453.88	2367.85	7681.55
Viruses	NORO	Norovirus	2002	Incidence	Number	BHR	Bahrain	Eastern Mediterranean	<5 years	69393	7044.11	5170.56	9119.93
Viruses	NORO	Norovirus	2002	Incidence	Number	BHR	Bahrain	Eastern Mediterranean	≥5 years	653542	35094	25759.9	45435.8
Viruses	NORO	Norovirus	2002	Incidence	Number	BHR	Bahrain	Eastern Mediterranean	All ages	722935	42138.1	30930.5	54555.7
Viruses	NORO	Norovirus	2002	Incidence	Number	BHS	Bahamas	Americas	<5 years	28718	3212.25	2357.87	4158.86
Viruses	NORO	Norovirus	2002	Incidence	Number	BHS	Bahamas	Americas	≥5 years	300954	16003.5	11747	20719.6
Viruses	NORO	Norovirus	2002	Incidence	Number	BHS	Bahamas	Americas	All ages	329672	19215.8	14104.9	24878.4
Viruses	NORO	Norovirus	2002	Incidence	Number	BIH	Bosnia and Herzegovina	Europe	<5 years	229162	3788.53	1977.01	6665.68
Viruses	NORO	Norovirus	2002	Incidence	Number	BIH	Bosnia and Herzegovina	Europe	≥5 years	3960013	2447.45	1302.05	4443.68
Viruses	NORO	Norovirus	2002	Incidence	Number	BIH	Bosnia and Herzegovina	Europe	All ages	4189175	6235.98	3296.74	10851
Viruses	NORO	Norovirus	2002	Incidence	Number	BLR	Belarus	Europe	<5 years	454778	15386.5	7945.41	25939.2
Viruses	NORO	Norovirus	2002	Incidence	Number	BLR	Belarus	Europe	≥5 years	9454170	20406.3	10931.9	36628.2
Viruses	NORO	Norovirus	2002	Incidence	Number	BLR	Belarus	Europe	All ages	9908948	35792.8	19170.8	62102.6
Viruses	NORO	Norovirus	2002	Incidence	Number	BLZ	Belize	Americas	<5 years	35309	636.356	335.69	1036.03
Viruses	NORO	Norovirus	2002	Incidence	Number	BLZ	Belize	Americas	≥5 years	216848	2135.98	1168.64	3603.2
Viruses	NORO	Norovirus	2002	Incidence	Number	BLZ	Belize	Americas	All ages	252157	2772.34	1523.24	4520.52
Viruses	NORO	Norovirus	2002	Incidence	Number	BOL	Bolivia	Americas	<5 years	1172739	116843	53080	209531
Viruses	NORO	Norovirus	2002	Incidence	Number	BOL	Bolivia	Americas	≥5 years	7653381	84643	39394.1	160658
Viruses	NORO	Norovirus	2002	Incidence	Number	BOL	Bolivia	Americas	All ages	8826120	201486	92558.1	372125
Viruses	NORO	Norovirus	2002	Incidence	Number	BRA	Brazil	Americas	<5 years	16975795	663244	301262	1.17285e+06
Viruses	NORO	Norovirus	2002	Incidence	Number	BRA	Brazil	Americas	≥5 years	160445220	1.39221e+06	602931	2.67501e+06
Viruses	NORO	Norovirus	2002	Incidence	Number	BRA	Brazil	Americas	All ages	177421015	2.05546e+06	923357	3.67702e+06
Viruses	NORO	Norovirus	2002	Incidence	Number	BRB	Barbados	Americas	<5 years	18906	2565.63	1883.24	3321.69
Viruses	NORO	Norovirus	2002	Incidence	Number	BRB	Barbados	Americas	≥5 years	244404	12782.1	9382.36	16548.8
Viruses	NORO	Norovirus	2002	Incidence	Number	BRB	Barbados	Americas	All ages	263310	15347.7	11265.6	19870.5
Viruses	NORO	Norovirus	2002	Incidence	Number	BRN	Brunei	Western Pacific	<5 years	32287	3281.4	2408.63	4248.39
Viruses	NORO	Norovirus	2002	Incidence	Number	BRN	Brunei	Western Pacific	≥5 years	304482	16348	11999.9	21165.6
Viruses	NORO	Norovirus	2002	Incidence	Number	BRN	Brunei	Western Pacific	All ages	336769	19629.4	14408.5	25414
Viruses	NORO	Norovirus	2002	Incidence	Number	BTN	Bhutan	South-East Asia	<5 years	72246	3635.27	1991.37	5638.85
Viruses	NORO	Norovirus	2002	Incidence	Number	BTN	Bhutan	South-East Asia	≥5 years	545439	9875.95	5090.34	15705.2
Viruses	NORO	Norovirus	2002	Incidence	Number	BTN	Bhutan	South-East Asia	All ages	617685	13511.2	7386.21	21171.8
Viruses	NORO	Norovirus	2002	Incidence	Number	BWA	Botswana	Africa	<5 years	215349	14440.5	7771.85	24438.8
Viruses	NORO	Norovirus	2002	Incidence	Number	BWA	Botswana	Africa	≥5 years	1513954	55853.3	29201.9	94001.3
Viruses	NORO	Norovirus	2002	Incidence	Number	BWA	Botswana	Africa	All ages	1729303	70293.8	37486	115021
Viruses	NORO	Norovirus	2002	Incidence	Number	CAF	Central African Republic	Africa	<5 years	688384	70188.5	37576.5	121444
Viruses	NORO	Norovirus	2002	Incidence	Number	CAF	Central African Republic	Africa	≥5 years	3264407	65455.2	30571.8	123193
Viruses	NORO	Norovirus	2002	Incidence	Number	CAF	Central African Republic	Africa	All ages	3952791	135644	71781.7	245540
Viruses	NORO	Norovirus	2002	Incidence	Number	CAN	Canada	Americas	<5 years	1753765	305760	224436	395864
Viruses	NORO	Norovirus	2002	Incidence	Number	CAN	Canada	Americas	≥5 years	29626298	1.52331e+06	1.11815e+06	1.97221e+06
Viruses	NORO	Norovirus	2002	Incidence	Number	CAN	Canada	Americas	All ages	31380063	1.82907e+06	1.34258e+06	2.36807e+06
Viruses	NORO	Norovirus	2002	Incidence	Number	CHE	Switzerland	Europe	<5 years	376285	70634.5	51847.6	91449.7
Viruses	NORO	Norovirus	2002	Incidence	Number	CHE	Switzerland	Europe	≥5 years	6872920	351904	258306	455606
Viruses	NORO	Norovirus	2002	Incidence	Number	CHE	Switzerland	Europe	All ages	7249205	422538	310154	547056
Viruses	NORO	Norovirus	2002	Incidence	Number	CHL	Chile	Americas	<5 years	1276431	153687	112810	198977
Viruses	NORO	Norovirus	2002	Incidence	Number	CHL	Chile	Americas	≥5 years	14496425	765674	562025	991310
Viruses	NORO	Norovirus	2002	Incidence	Number	CHL	Chile	Americas	All ages	15772856	919361	674835	1.19029e+06
Viruses	NORO	Norovirus	2002	Incidence	Number	CHN	China	Western Pacific	<5 years	83068411	2.2892e+06	1.27439e+06	3.83501e+06
Viruses	NORO	Norovirus	2002	Incidence	Number	CHN	China	Western Pacific	≥5 years	1199946278	4.67639e+06	2.54103e+06	7.81796e+06
Viruses	NORO	Norovirus	2002	Incidence	Number	CHN	China	Western Pacific	All ages	1283014689	6.9656e+06	3.83778e+06	1.16362e+07
Viruses	NORO	Norovirus	2002	Incidence	Number	CIV	Cote d'Ivoire	Africa	<5 years	3358220	288651	158451	465456
Viruses	NORO	Norovirus	2002	Incidence	Number	CIV	Cote d'Ivoire	Africa	≥5 years	15059955	348628	186706	568935
Viruses	NORO	Norovirus	2002	Incidence	Number	CIV	Cote d'Ivoire	Africa	All ages	18418175	637279	356160	1.02624e+06
Viruses	NORO	Norovirus	2002	Incidence	Number	CMR	Cameroon	Africa	<5 years	2640988	256128	117874	435862
Viruses	NORO	Norovirus	2002	Incidence	Number	CMR	Cameroon	Africa	≥5 years	12870155	328788	145799	569144
Viruses	NORO	Norovirus	2002	Incidence	Number	CMR	Cameroon	Africa	All ages	15511143	584916	270491	969836
Viruses	NORO	Norovirus	2002	Incidence	Number	COD	Democratic Republic of Congo	Africa	<5 years	9775122	941836	529718	1.48543e+06
Viruses	NORO	Norovirus	2002	Incidence	Number	COD	Democratic Republic of Congo	Africa	≥5 years	43168290	787304	428227	1.26877e+06
Viruses	NORO	Norovirus	2002	Incidence	Number	COD	Democratic Republic of Congo	Africa	All ages	52943412	1.72914e+06	951638	2.74645e+06
Viruses	NORO	Norovirus	2002	Incidence	Number	COG	Congo	Africa	<5 years	524724	50297.1	28872.7	81431.4
Viruses	NORO	Norovirus	2002	Incidence	Number	COG	Congo	Africa	≥5 years	2789867	65031.6	34374.6	108597
Viruses	NORO	Norovirus	2002	Incidence	Number	COG	Congo	Africa	All ages	3314591	115329	64348	184530
Viruses	NORO	Norovirus	2002	Incidence	Number	COK	Cook Islands	Western Pacific	<5 years	1609	145.494	106.796	188.369
Viruses	NORO	Norovirus	2002	Incidence	Number	COK	Cook Islands	Western Pacific	≥5 years	13323	724.856	532.063	938.463
Viruses	NORO	Norovirus	2002	Incidence	Number	COK	Cook Islands	Western Pacific	All ages	14932	870.35	638.859	1126.83
Viruses	NORO	Norovirus	2002	Incidence	Number	COL	Colombia	Americas	<5 years	4288555	193492	97821.7	323566
Viruses	NORO	Norovirus	2002	Incidence	Number	COL	Colombia	Americas	≥5 years	35727889	375380	182367	697141
Viruses	NORO	Norovirus	2002	Incidence	Number	COL	Colombia	Americas	All ages	40016444	568872	282557	1.01093e+06
Viruses	NORO	Norovirus	2002	Incidence	Number	COM	Comoros	Africa	<5 years	92705	8677.02	4918.9	13849.4
Viruses	NORO	Norovirus	2002	Incidence	Number	COM	Comoros	Africa	≥5 years	460302	13525.4	7183.89	22338.4
Viruses	NORO	Norovirus	2002	Incidence	Number	COM	Comoros	Africa	All ages	553007	22202.4	12319.9	35119.5
Viruses	NORO	Norovirus	2002	Incidence	Number	CPV	Cape Verde	Africa	<5 years	59643	4178.24	2182.4	6943.92
Viruses	NORO	Norovirus	2002	Incidence	Number	CPV	Cape Verde	Africa	≥5 years	404136	11882.6	5748.34	21524.8
Viruses	NORO	Norovirus	2002	Incidence	Number	CPV	Cape Verde	Africa	All ages	463779	16060.8	7813.19	27699.6
Viruses	NORO	Norovirus	2002	Incidence	Number	CRI	Costa Rica	Americas	<5 years	394645	11642.7	5808.99	18671
Viruses	NORO	Norovirus	2002	Incidence	Number	CRI	Costa Rica	Americas	≥5 years	3648964	35783	19708.8	61447.7
Viruses	NORO	Norovirus	2002	Incidence	Number	CRI	Costa Rica	Americas	All ages	4043609	47425.7	26183.9	80912.8
Viruses	NORO	Norovirus	2002	Incidence	Number	CUB	Cuba	Americas	<5 years	723609	13176.4	5648.26	22711.5
Viruses	NORO	Norovirus	2002	Incidence	Number	CUB	Cuba	Americas	≥5 years	10437469	106950	42165	196517
Viruses	NORO	Norovirus	2002	Incidence	Number	CUB	Cuba	Americas	All ages	11161078	120126	47519.4	215644
Viruses	NORO	Norovirus	2002	Incidence	Number	CYP	Cyprus	Europe	<5 years	64307	9475.11	6954.97	12267.3
Viruses	NORO	Norovirus	2002	Incidence	Number	CYP	Cyprus	Europe	≥5 years	908121	47205.3	34649.9	61116.2
Viruses	NORO	Norovirus	2002	Incidence	Number	CYP	Cyprus	Europe	All ages	972428	56680.4	41604.9	73383.5
Viruses	NORO	Norovirus	2002	Incidence	Number	CZE	Czechia	Europe	<5 years	446146	99719.7	73196.8	129106
Viruses	NORO	Norovirus	2002	Incidence	Number	CZE	Czechia	Europe	≥5 years	9788058	496807	364669	643210
Viruses	NORO	Norovirus	2002	Incidence	Number	CZE	Czechia	Europe	All ages	10234204	596527	437866	772316
Viruses	NORO	Norovirus	2002	Incidence	Number	DEU	Germany	Europe	<5 years	3941277	799199	586633	1.03471e+06
Viruses	NORO	Norovirus	2002	Incidence	Number	DEU	Germany	Europe	≥5 years	78080359	3.98164e+06	2.92263e+06	5.15498e+06
Viruses	NORO	Norovirus	2002	Incidence	Number	DEU	Germany	Europe	All ages	82021636	4.78084e+06	3.50926e+06	6.1897e+06
Viruses	NORO	Norovirus	2002	Incidence	Number	DJI	Djibouti	Eastern Mediterranean	<5 years	113277	8372.16	4548.93	13269
Viruses	NORO	Norovirus	2002	Incidence	Number	DJI	Djibouti	Eastern Mediterranean	≥5 years	670704	18016.5	9992.45	30042.9
Viruses	NORO	Norovirus	2002	Incidence	Number	DJI	Djibouti	Eastern Mediterranean	All ages	783981	26388.7	14830.8	41962.3
Viruses	NORO	Norovirus	2002	Incidence	Number	DMA	Dominica	Americas	<5 years	5963	87.9417	44.2854	149.241
Viruses	NORO	Norovirus	2002	Incidence	Number	DMA	Dominica	Americas	≥5 years	62312	565.675	308.151	940.022
Viruses	NORO	Norovirus	2002	Incidence	Number	DMA	Dominica	Americas	All ages	68275	653.617	356.46	1068.93
Viruses	NORO	Norovirus	2002	Incidence	Number	DNK	Denmark	Europe	<5 years	335502	52308.2	38395.5	67722.8
Viruses	NORO	Norovirus	2002	Incidence	Number	DNK	Denmark	Europe	≥5 years	5032872	260601	191288	337397
Viruses	NORO	Norovirus	2002	Incidence	Number	DNK	Denmark	Europe	All ages	5368374	312909	229684	405120
Viruses	NORO	Norovirus	2002	Incidence	Number	DOM	Dominican Republic	Americas	<5 years	1027436	59039	32211.1	92485.7
Viruses	NORO	Norovirus	2002	Incidence	Number	DOM	Dominican Republic	Americas	≥5 years	7759716	96661.4	53155.4	162498
Viruses	NORO	Norovirus	2002	Incidence	Number	DOM	Dominican Republic	Americas	All ages	8787152	155700	85803.6	257276
Viruses	NORO	Norovirus	2002	Incidence	Number	DZA	Algeria	Africa	<5 years	2935307	127780	72211.4	200625
Viruses	NORO	Norovirus	2002	Incidence	Number	DZA	Algeria	Africa	≥5 years	28607967	173976	86227	294771
Viruses	NORO	Norovirus	2002	Incidence	Number	DZA	Algeria	Africa	All ages	31543274	301756	159956	493716
Viruses	NORO	Norovirus	2002	Incidence	Number	ECU	Ecuador	Americas	<5 years	1575281	160199	86666.6	249451
Viruses	NORO	Norovirus	2002	Incidence	Number	ECU	Ecuador	Americas	≥5 years	11447505	229521	124478	389347
Viruses	NORO	Norovirus	2002	Incidence	Number	ECU	Ecuador	Americas	All ages	13022786	389720	212854	637173
Viruses	NORO	Norovirus	2002	Incidence	Number	EGY	Egypt	Eastern Mediterranean	<5 years	9517315	716226	364836	1.25518e+06
Viruses	NORO	Norovirus	2002	Incidence	Number	EGY	Egypt	Eastern Mediterranean	≥5 years	65919485	480551	237925	840629
Viruses	NORO	Norovirus	2002	Incidence	Number	EGY	Egypt	Eastern Mediterranean	All ages	75436800	1.19678e+06	611747	2.07978e+06
Viruses	NORO	Norovirus	2002	Incidence	Number	EMR	Eastern Mediterranean Region	Eastern Mediterranean	<5 years	70400331	5.89451e+06	3.36764e+06	9.16709e+06
Viruses	NORO	Norovirus	2002	Incidence	Number	EMR	Eastern Mediterranean Region	Eastern Mediterranean	≥5 years	438819517	8.00195e+06	4.89063e+06	1.25684e+07
Viruses	NORO	Norovirus	2002	Incidence	Number	EMR	Eastern Mediterranean Region	Eastern Mediterranean	All ages	509219848	1.38965e+07	8.42926e+06	2.20392e+07
Viruses	NORO	Norovirus	2002	Incidence	Number	ERI	Eritrea	Africa	<5 years	398307	36012.2	20036.2	58066.2
Viruses	NORO	Norovirus	2002	Incidence	Number	ERI	Eritrea	Africa	≥5 years	1965242	71063.7	37321.2	115762
Viruses	NORO	Norovirus	2002	Incidence	Number	ERI	Eritrea	Africa	All ages	2363549	107076	57385.6	170936
Viruses	NORO	Norovirus	2002	Incidence	Number	ESP	Spain	Europe	<5 years	1954569	403020	295827	521786
Viruses	NORO	Norovirus	2002	Incidence	Number	ESP	Spain	Europe	≥5 years	39407299	2.00786e+06	1.47382e+06	2.59956e+06
Viruses	NORO	Norovirus	2002	Incidence	Number	ESP	Spain	Europe	All ages	41361868	2.41088e+06	1.76965e+06	3.12134e+06
Viruses	NORO	Norovirus	2002	Incidence	Number	EST	Estonia	Europe	<5 years	62300	13481.4	9895.67	17454.2
Viruses	NORO	Norovirus	2002	Incidence	Number	EST	Estonia	Europe	≥5 years	1321289	67164.6	49300.6	86957.3
Viruses	NORO	Norovirus	2002	Incidence	Number	EST	Estonia	Europe	All ages	1383589	80646	59196.2	104411
Viruses	NORO	Norovirus	2002	Incidence	Number	ETH	Ethiopia	Africa	<5 years	13521841	1.28705e+06	717954	2.11008e+06
Viruses	NORO	Norovirus	2002	Incidence	Number	ETH	Ethiopia	Africa	≥5 years	57025296	1.72528e+06	918338	2.83243e+06
Viruses	NORO	Norovirus	2002	Incidence	Number	ETH	Ethiopia	Africa	All ages	70547137	3.01233e+06	1.63983e+06	4.83504e+06
Viruses	NORO	Norovirus	2002	Incidence	Number	EUR	European Region	Europe	<5 years	50392826	5.85735e+06	4.47441e+06	7.394e+06
Viruses	NORO	Norovirus	2002	Incidence	Number	EUR	European Region	Europe	≥5 years	822299456	2.56512e+07	1.89889e+07	3.24721e+07
Viruses	NORO	Norovirus	2002	Incidence	Number	EUR	European Region	Europe	All ages	872692282	3.15085e+07	2.33094e+07	3.95953e+07
Viruses	NORO	Norovirus	2002	Incidence	Number	FIN	Finland	Europe	<5 years	286796	50617.5	37154.6	65533.9
Viruses	NORO	Norovirus	2002	Incidence	Number	FIN	Finland	Europe	≥5 years	4908067	252178	185105	326492
Viruses	NORO	Norovirus	2002	Incidence	Number	FIN	Finland	Europe	All ages	5194863	302796	222260	392026
Viruses	NORO	Norovirus	2002	Incidence	Number	FJI	Fiji	Western Pacific	<5 years	98624	4388.22	2367.32	7190.8
Viruses	NORO	Norovirus	2002	Incidence	Number	FJI	Fiji	Western Pacific	≥5 years	755247	12219.7	6487.5	20381.5
Viruses	NORO	Norovirus	2002	Incidence	Number	FJI	Fiji	Western Pacific	All ages	853871	16607.9	9081.02	27707
Viruses	NORO	Norovirus	2002	Incidence	Number	FRA	France	Europe	<5 years	3818805	585766	429967	758384
Viruses	NORO	Norovirus	2002	Incidence	Number	FRA	France	Europe	≥5 years	56298185	2.91831e+06	2.14211e+06	3.7783e+06
Viruses	NORO	Norovirus	2002	Incidence	Number	FRA	France	Europe	All ages	60116990	3.50407e+06	2.57208e+06	4.53668e+06
Viruses	NORO	Norovirus	2002	Incidence	Number	FSM	Micronesia	Western Pacific	<5 years	15907	972.488	493.934	1586.09
Viruses	NORO	Norovirus	2002	Incidence	Number	FSM	Micronesia	Western Pacific	≥5 years	96568	1209.87	582.233	2070.95
Viruses	NORO	Norovirus	2002	Incidence	Number	FSM	Micronesia	Western Pacific	All ages	112475	2182.36	1089.07	3602.34
Viruses	NORO	Norovirus	2002	Incidence	Number	GAB	Gabon	Africa	<5 years	195061	14487.6	7186.49	26036.9
Viruses	NORO	Norovirus	2002	Incidence	Number	GAB	Gabon	Africa	≥5 years	1131894	25240.5	12157.1	45920.5
Viruses	NORO	Norovirus	2002	Incidence	Number	GAB	Gabon	Africa	All ages	1326955	39728.1	19776.5	73077.4
Viruses	NORO	Norovirus	2002	Incidence	Number	GBR	United Kingdom	Europe	<5 years	3488318	578858	424896	749440
Viruses	NORO	Norovirus	2002	Incidence	Number	GBR	United Kingdom	Europe	≥5 years	55919694	2.88389e+06	2.11685e+06	3.73374e+06
Viruses	NORO	Norovirus	2002	Incidence	Number	GBR	United Kingdom	Europe	All ages	59408012	3.46275e+06	2.54175e+06	4.48318e+06
Viruses	NORO	Norovirus	2002	Incidence	Number	GEO	Georgia	Europe	<5 years	254050	10083.4	5316.56	16547.1
Viruses	NORO	Norovirus	2002	Incidence	Number	GEO	Georgia	Europe	≥5 years	3901909	17467.6	9142.01	30459.7
Viruses	NORO	Norovirus	2002	Incidence	Number	GEO	Georgia	Europe	All ages	4155959	27550.9	14671	46589.5
Viruses	NORO	Norovirus	2002	Incidence	Number	GHA	Ghana	Africa	<5 years	3152463	240849	118778	403605
Viruses	NORO	Norovirus	2002	Incidence	Number	GHA	Ghana	Africa	≥5 years	17292322	394238	184761	687299
Viruses	NORO	Norovirus	2002	Incidence	Number	GHA	Ghana	Africa	All ages	20444785	635087	307133	1.05091e+06
Viruses	NORO	Norovirus	2002	Incidence	Number	GIN	Guinea	Africa	<5 years	1511423	130154	72624.1	207126
Viruses	NORO	Norovirus	2002	Incidence	Number	GIN	Guinea	Africa	≥5 years	7064849	210078	112137	352717
Viruses	NORO	Norovirus	2002	Incidence	Number	GIN	Guinea	Africa	All ages	8576272	340233	186215	550323
Viruses	NORO	Norovirus	2002	Incidence	Number	GLOBAL	Global	All WHO Member States	<5 years	626796457	4.74456e+07	3.1128e+07	6.86454e+07
Viruses	NORO	Norovirus	2002	Incidence	Number	GLOBAL	Global	All WHO Member States	≥5 years	5626912767	1.2663e+08	9.01443e+07	1.70319e+08
Viruses	NORO	Norovirus	2002	Incidence	Number	GLOBAL	Global	All WHO Member States	All ages	6253709224	1.74076e+08	1.22865e+08	2.35103e+08
Viruses	NORO	Norovirus	2002	Incidence	Number	GMB	Gambia	Africa	<5 years	269772	20815.8	11111.1	34303.4
Viruses	NORO	Norovirus	2002	Incidence	Number	GMB	Gambia	Africa	≥5 years	1245378	28705	13975.7	48636.1
Viruses	NORO	Norovirus	2002	Incidence	Number	GMB	Gambia	Africa	All ages	1515150	49520.8	27045.3	83505.9
Viruses	NORO	Norovirus	2002	Incidence	Number	GNB	Guinea-Bissau	Africa	<5 years	220419	18903.5	9885.94	33521.4
Viruses	NORO	Norovirus	2002	Incidence	Number	GNB	Guinea-Bissau	Africa	≥5 years	1054468	30815	14683.2	59831.9
Viruses	NORO	Norovirus	2002	Incidence	Number	GNB	Guinea-Bissau	Africa	All ages	1274887	49718.4	24848	91746.9
Viruses	NORO	Norovirus	2002	Incidence	Number	GNQ	Equatorial Guinea	Africa	<5 years	125762	12494.4	6692.15	20753.6
Viruses	NORO	Norovirus	2002	Incidence	Number	GNQ	Equatorial Guinea	Africa	≥5 years	647721	16233.6	8352.41	26923.3
Viruses	NORO	Norovirus	2002	Incidence	Number	GNQ	Equatorial Guinea	Africa	All ages	773483	28728.1	15452.9	47680.6
Viruses	NORO	Norovirus	2002	Incidence	Number	GRC	Greece	Europe	<5 years	536322	105968	77783.4	137196
Viruses	NORO	Norovirus	2002	Incidence	Number	GRC	Greece	Europe	≥5 years	10339163	527937	387519	683514
Viruses	NORO	Norovirus	2002	Incidence	Number	GRC	Greece	Europe	All ages	10875485	633905	465303	820710
Viruses	NORO	Norovirus	2002	Incidence	Number	GRD	Grenada	Americas	<5 years	10140	212.48	107.169	362.045
Viruses	NORO	Norovirus	2002	Incidence	Number	GRD	Grenada	Americas	≥5 years	98016	1830.43	965.609	3124.18
Viruses	NORO	Norovirus	2002	Incidence	Number	GRD	Grenada	Americas	All ages	108156	2042.91	1079.42	3422.07
Viruses	NORO	Norovirus	2002	Incidence	Number	GTM	Guatemala	Americas	<5 years	1909363	102663	53736.9	168024
Viruses	NORO	Norovirus	2002	Incidence	Number	GTM	Guatemala	Americas	≥5 years	10198043	269656	139458	472713
Viruses	NORO	Norovirus	2002	Incidence	Number	GTM	Guatemala	Americas	All ages	12107406	372319	196832	633702
Viruses	NORO	Norovirus	2002	Incidence	Number	GUY	Guyana	Americas	<5 years	96911	7445.23	5464.99	9639.25
Viruses	NORO	Norovirus	2002	Incidence	Number	GUY	Guyana	Americas	≥5 years	667191	37092.4	27226.8	48023.1
Viruses	NORO	Norovirus	2002	Incidence	Number	GUY	Guyana	Americas	All ages	764102	44537.6	32691.8	57662.4
Viruses	NORO	Norovirus	2002	Incidence	Number	HND	Honduras	Americas	<5 years	1064709	46733.7	24527.9	82750.7
Viruses	NORO	Norovirus	2002	Incidence	Number	HND	Honduras	Americas	≥5 years	5783731	112966	56479.5	202718
Viruses	NORO	Norovirus	2002	Incidence	Number	HND	Honduras	Americas	All ages	6848440	159700	81471	282321
Viruses	NORO	Norovirus	2002	Incidence	Number	HRV	Croatia	Europe	<5 years	222878	41953.9	30795.2	54317.2
Viruses	NORO	Norovirus	2002	Incidence	Number	HRV	Croatia	Europe	≥5 years	4082837	209016	153423	270610
Viruses	NORO	Norovirus	2002	Incidence	Number	HRV	Croatia	Europe	All ages	4305715	250970	184218	324927
Viruses	NORO	Norovirus	2002	Incidence	Number	HTI	Haiti	Americas	<5 years	1202696	76434.8	40197.5	130365
Viruses	NORO	Norovirus	2002	Incidence	Number	HTI	Haiti	Americas	≥5 years	7329186	80240.5	41055	143536
Viruses	NORO	Norovirus	2002	Incidence	Number	HTI	Haiti	Americas	All ages	8531882	156675	81853.5	267542
Viruses	NORO	Norovirus	2002	Incidence	Number	HUN	Hungary	Europe	<5 years	479195	98945.4	72628.5	128104
Viruses	NORO	Norovirus	2002	Incidence	Number	HUN	Hungary	Europe	≥5 years	9675549	492950	361838	638216
Viruses	NORO	Norovirus	2002	Incidence	Number	HUN	Hungary	Europe	All ages	10154744	591895	434466	766320
Viruses	NORO	Norovirus	2002	Incidence	Number	IDN	Indonesia	South-East Asia	<5 years	22683559	2.00145e+06	1.07891e+06	3.5418e+06
Viruses	NORO	Norovirus	2002	Incidence	Number	IDN	Indonesia	South-East Asia	≥5 years	197915435	3.57733e+06	1.85935e+06	6.37284e+06
Viruses	NORO	Norovirus	2002	Incidence	Number	IDN	Indonesia	South-East Asia	All ages	220598994	5.57878e+06	3.0802e+06	9.75489e+06
Viruses	NORO	Norovirus	2002	Incidence	Number	IND	India	South-East Asia	<5 years	133323371	8.75511e+06	4.80188e+06	1.43723e+07
Viruses	NORO	Norovirus	2002	Incidence	Number	IND	India	South-East Asia	≥5 years	954630883	2.95682e+07	1.54955e+07	4.93121e+07
Viruses	NORO	Norovirus	2002	Incidence	Number	IND	India	South-East Asia	All ages	1087954254	3.83233e+07	2.05297e+07	6.2358e+07
Viruses	NORO	Norovirus	2002	Incidence	Number	IRL	Ireland	Europe	<5 years	276371	37962.9	27865.7	49150.1
Viruses	NORO	Norovirus	2002	Incidence	Number	IRL	Ireland	Europe	≥5 years	3619751	189132	138828	244868
Viruses	NORO	Norovirus	2002	Incidence	Number	IRL	Ireland	Europe	All ages	3896122	227095	166694	294018
Viruses	NORO	Norovirus	2002	Incidence	Number	IRN	Iran	Eastern Mediterranean	<5 years	5165068	181620	86811.7	317793
Viruses	NORO	Norovirus	2002	Incidence	Number	IRN	Iran	Eastern Mediterranean	≥5 years	62804623	452867	206881	794439
Viruses	NORO	Norovirus	2002	Incidence	Number	IRN	Iran	Eastern Mediterranean	All ages	67969691	634487	304736	1.09826e+06
Viruses	NORO	Norovirus	2002	Incidence	Number	IRQ	Iraq	Eastern Mediterranean	<5 years	4176348	270859	151708	431535
Viruses	NORO	Norovirus	2002	Incidence	Number	IRQ	Iraq	Eastern Mediterranean	≥5 years	21393579	195386	102600	333164
Viruses	NORO	Norovirus	2002	Incidence	Number	IRQ	Iraq	Eastern Mediterranean	All ages	25569927	466245	261753	746759
Viruses	NORO	Norovirus	2002	Incidence	Number	ISL	Iceland	Europe	<5 years	21223	2793.22	2050.3	3616.36
Viruses	NORO	Norovirus	2002	Incidence	Number	ISL	Iceland	Europe	≥5 years	265445	13915.9	10214.7	18016.8
Viruses	NORO	Norovirus	2002	Incidence	Number	ISL	Iceland	Europe	All ages	286668	16709.2	12265	21633.2
Viruses	NORO	Norovirus	2002	Incidence	Number	ISR	Israel	Europe	<5 years	639979	61663.7	45262.7	79835.3
Viruses	NORO	Norovirus	2002	Incidence	Number	ISR	Israel	Europe	≥5 years	5688551	307211	225501	397742
Viruses	NORO	Norovirus	2002	Incidence	Number	ISR	Israel	Europe	All ages	6328530	368874	270763	477578
Viruses	NORO	Norovirus	2002	Incidence	Number	ITA	Italy	Europe	<5 years	2616166	558512	409963	723100
Viruses	NORO	Norovirus	2002	Incidence	Number	ITA	Italy	Europe	≥5 years	54703830	2.78253e+06	2.04245e+06	3.60251e+06
Viruses	NORO	Norovirus	2002	Incidence	Number	ITA	Italy	Europe	All ages	57319996	3.34104e+06	2.45241e+06	4.32561e+06
Viruses	NORO	Norovirus	2002	Incidence	Number	JAM	Jamaica	Americas	<5 years	266218	5461.81	2913.61	8864.72
Viruses	NORO	Norovirus	2002	Incidence	Number	JAM	Jamaica	Americas	≥5 years	2366284	19621.2	10789.2	33295.2
Viruses	NORO	Norovirus	2002	Incidence	Number	JAM	Jamaica	Americas	All ages	2632502	25083.1	13889.4	41279.9
Viruses	NORO	Norovirus	2002	Incidence	Number	JOR	Jordan	Eastern Mediterranean	<5 years	773668	25317.5	13897.9	40679.4
Viruses	NORO	Norovirus	2002	Incidence	Number	JOR	Jordan	Eastern Mediterranean	≥5 years	4782004	36607.6	19191.7	62923.7
Viruses	NORO	Norovirus	2002	Incidence	Number	JOR	Jordan	Eastern Mediterranean	All ages	5555672	61925.1	34762.1	101950
Viruses	NORO	Norovirus	2002	Incidence	Number	JPN	Japan	Western Pacific	<5 years	5917184	1.24116e+06	911041	1.60691e+06
Viruses	NORO	Norovirus	2002	Incidence	Number	JPN	Japan	Western Pacific	≥5 years	121462388	6.18349e+06	4.53884e+06	8.00569e+06
Viruses	NORO	Norovirus	2002	Incidence	Number	JPN	Japan	Western Pacific	All ages	127379572	7.42464e+06	5.44988e+06	9.6126e+06
Viruses	NORO	Norovirus	2002	Incidence	Number	KAZ	Kazakhstan	Europe	<5 years	1179481	29470.9	15611.4	48580.5
Viruses	NORO	Norovirus	2002	Incidence	Number	KAZ	Kazakhstan	Europe	≥5 years	14434542	34085.8	17870.3	59963.6
Viruses	NORO	Norovirus	2002	Incidence	Number	KAZ	Kazakhstan	Europe	All ages	15614023	63556.7	34444.1	108079
Viruses	NORO	Norovirus	2002	Incidence	Number	KEN	Kenya	Africa	<5 years	5557240	501152	270922	843850
Viruses	NORO	Norovirus	2002	Incidence	Number	KEN	Kenya	Africa	≥5 years	26571326	1.06711e+06	547224	1.836e+06
Viruses	NORO	Norovirus	2002	Incidence	Number	KEN	Kenya	Africa	All ages	32128566	1.56826e+06	848264	2.63053e+06
Viruses	NORO	Norovirus	2002	Incidence	Number	KGZ	Kyrgyzstan	Europe	<5 years	538015	18103.8	9870.7	29322.7
Viruses	NORO	Norovirus	2002	Incidence	Number	KGZ	Kyrgyzstan	Europe	≥5 years	4556525	13881.9	7251.95	25538.7
Viruses	NORO	Norovirus	2002	Incidence	Number	KGZ	Kyrgyzstan	Europe	All ages	5094540	31985.7	17694.9	53602.4
Viruses	NORO	Norovirus	2002	Incidence	Number	KHM	Cambodia	Western Pacific	<5 years	1643265	149784	67278.3	262534
Viruses	NORO	Norovirus	2002	Incidence	Number	KHM	Cambodia	Western Pacific	≥5 years	11113676	137657	61163.9	247255
Viruses	NORO	Norovirus	2002	Incidence	Number	KHM	Cambodia	Western Pacific	All ages	12756941	287441	128589	496099
Viruses	NORO	Norovirus	2002	Incidence	Number	KIR	Kiribati	Western Pacific	<5 years	13009	772.026	398.018	1266.4
Viruses	NORO	Norovirus	2002	Incidence	Number	KIR	Kiribati	Western Pacific	≥5 years	78284	1683.74	819.835	2793.72
Viruses	NORO	Norovirus	2002	Incidence	Number	KIR	Kiribati	Western Pacific	All ages	91293	2455.76	1236.76	3995.84
Viruses	NORO	Norovirus	2002	Incidence	Number	KNA	Saint Kitts and Nevis	Americas	<5 years	4265	447.638	328.578	579.552
Viruses	NORO	Norovirus	2002	Incidence	Number	KNA	Saint Kitts and Nevis	Americas	≥5 years	41676	2230.15	1636.99	2887.35
Viruses	NORO	Norovirus	2002	Incidence	Number	KNA	Saint Kitts and Nevis	Americas	All ages	45941	2677.79	1965.57	3466.9
Viruses	NORO	Norovirus	2002	Incidence	Number	KOR	South Korea	Western Pacific	<5 years	3071672	459737	337459	595217
Viruses	NORO	Norovirus	2002	Incidence	Number	KOR	South Korea	Western Pacific	≥5 years	44111050	2.29043e+06	1.68123e+06	2.96539e+06
Viruses	NORO	Norovirus	2002	Incidence	Number	KOR	South Korea	Western Pacific	All ages	47182722	2.75016e+06	2.01869e+06	3.56061e+06
Viruses	NORO	Norovirus	2002	Incidence	Number	KWT	Kuwait	Eastern Mediterranean	<5 years	203873	19823.5	14551	25665.3
Viruses	NORO	Norovirus	2002	Incidence	Number	KWT	Kuwait	Eastern Mediterranean	≥5 years	1830607	98761.3	72493.4	127865
Viruses	NORO	Norovirus	2002	Incidence	Number	KWT	Kuwait	Eastern Mediterranean	All ages	2034480	118585	87044.3	153530
Viruses	NORO	Norovirus	2002	Incidence	Number	LAO	Laos	Western Pacific	<5 years	821502	68134.4	34360.1	111125
Viruses	NORO	Norovirus	2002	Incidence	Number	LAO	Laos	Western Pacific	≥5 years	4745130	51403.4	25440.9	87935.6
Viruses	NORO	Norovirus	2002	Incidence	Number	LAO	Laos	Western Pacific	All ages	5566632	119538	60303.7	192161
Viruses	NORO	Norovirus	2002	Incidence	Number	LBN	Lebanon	Eastern Mediterranean	<5 years	450533	20503.7	9643.52	36781.6
Viruses	NORO	Norovirus	2002	Incidence	Number	LBN	Lebanon	Eastern Mediterranean	≥5 years	3987420	31001.3	13547.5	56601.7
Viruses	NORO	Norovirus	2002	Incidence	Number	LBN	Lebanon	Eastern Mediterranean	All ages	4437953	51505	24178.5	90083.7
Viruses	NORO	Norovirus	2002	Incidence	Number	LBR	Liberia	Africa	<5 years	526507	55798.1	31466.3	89828.7
Viruses	NORO	Norovirus	2002	Incidence	Number	LBR	Liberia	Africa	≥5 years	2535506	86061.8	46503.3	142489
Viruses	NORO	Norovirus	2002	Incidence	Number	LBR	Liberia	Africa	All ages	3062013	141860	76465.8	228757
Viruses	NORO	Norovirus	2002	Incidence	Number	LBY	Libya	Eastern Mediterranean	<5 years	564482	21263.6	11445.6	34787.2
Viruses	NORO	Norovirus	2002	Incidence	Number	LBY	Libya	Eastern Mediterranean	≥5 years	4890052	36731.5	19617.8	62595
Viruses	NORO	Norovirus	2002	Incidence	Number	LBY	Libya	Eastern Mediterranean	All ages	5454534	57995.1	32089	95771.9
Viruses	NORO	Norovirus	2002	Incidence	Number	LCA	Saint Lucia	Americas	<5 years	15830	331.655	172.886	546.402
Viruses	NORO	Norovirus	2002	Incidence	Number	LCA	Saint Lucia	Americas	≥5 years	145127	1902.22	1032.61	3210.18
Viruses	NORO	Norovirus	2002	Incidence	Number	LCA	Saint Lucia	Americas	All ages	160957	2233.87	1224.78	3672.73
Viruses	NORO	Norovirus	2002	Incidence	Number	LKA	Sri Lanka	South-East Asia	<5 years	1743391	76672.8	41704.5	119129
Viruses	NORO	Norovirus	2002	Incidence	Number	LKA	Sri Lanka	South-East Asia	≥5 years	17988799	197223	97421.2	322516
Viruses	NORO	Norovirus	2002	Incidence	Number	LKA	Sri Lanka	South-East Asia	All ages	19732190	273896	146153	436534
Viruses	NORO	Norovirus	2002	Incidence	Number	LSO	Lesotho	Africa	<5 years	257635	19175.8	10806.3	30710.1
Viruses	NORO	Norovirus	2002	Incidence	Number	LSO	Lesotho	Africa	≥5 years	1740867	70906	38360.1	116125
Viruses	NORO	Norovirus	2002	Incidence	Number	LSO	Lesotho	Africa	All ages	1998502	90081.8	49927.9	145002
Viruses	NORO	Norovirus	2002	Incidence	Number	LTU	Lithuania	Europe	<5 years	172597	33675.2	24718.5	43599
Viruses	NORO	Norovirus	2002	Incidence	Number	LTU	Lithuania	Europe	≥5 years	3283485	167771	123148	217212
Viruses	NORO	Norovirus	2002	Incidence	Number	LTU	Lithuania	Europe	All ages	3456082	201447	147867	260811
Viruses	NORO	Norovirus	2002	Incidence	Number	LUX	Luxembourg	Europe	<5 years	28216	4328.83	3177.47	5604.49
Viruses	NORO	Norovirus	2002	Incidence	Number	LUX	Luxembourg	Europe	≥5 years	416051	21566.4	15830.3	27921.8
Viruses	NORO	Norovirus	2002	Incidence	Number	LUX	Luxembourg	Europe	All ages	444267	25895.2	19007.8	33526.3
Viruses	NORO	Norovirus	2002	Incidence	Number	LVA	Latvia	Europe	<5 years	94938	22627.4	16609.1	29295.4
Viruses	NORO	Norovirus	2002	Incidence	Number	LVA	Latvia	Europe	≥5 years	2227305	112730	82747.1	145951
Viruses	NORO	Norovirus	2002	Incidence	Number	LVA	Latvia	Europe	All ages	2322243	135358	99356.1	175246
Viruses	NORO	Norovirus	2002	Incidence	Number	MAR	Morocco	Eastern Mediterranean	<5 years	3147194	208377	104737	355227
Viruses	NORO	Norovirus	2002	Incidence	Number	MAR	Morocco	Eastern Mediterranean	≥5 years	25861771	172324	81399.2	303017
Viruses	NORO	Norovirus	2002	Incidence	Number	MAR	Morocco	Eastern Mediterranean	All ages	29008965	380701	191364	665070
Viruses	NORO	Norovirus	2002	Incidence	Number	MCO	Monaco	Europe	<5 years	1494	316.097	232.024	409.248
Viruses	NORO	Norovirus	2002	Incidence	Number	MCO	Monaco	Europe	≥5 years	30947	1574.81	1155.95	2038.89
Viruses	NORO	Norovirus	2002	Incidence	Number	MCO	Monaco	Europe	All ages	32441	1890.91	1387.97	2448.13
Viruses	NORO	Norovirus	2002	Incidence	Number	MDA	Moldova	Europe	<5 years	236675	9441.51	5026.54	15359.1
Viruses	NORO	Norovirus	2002	Incidence	Number	MDA	Moldova	Europe	≥5 years	3930060	11127.2	5928.67	20283.1
Viruses	NORO	Norovirus	2002	Incidence	Number	MDA	Moldova	Europe	All ages	4166735	20568.7	10918.5	36097.8
Viruses	NORO	Norovirus	2002	Incidence	Number	MDG	Madagascar	Africa	<5 years	3147430	316002	179823	510590
Viruses	NORO	Norovirus	2002	Incidence	Number	MDG	Madagascar	Africa	≥5 years	14143826	563824	290616	918320
Viruses	NORO	Norovirus	2002	Incidence	Number	MDG	Madagascar	Africa	All ages	17291256	879826	462292	1.40101e+06
Viruses	NORO	Norovirus	2002	Incidence	Number	MDV	Maldives	South-East Asia	<5 years	29656	2102.88	1121.38	3340.21
Viruses	NORO	Norovirus	2002	Incidence	Number	MDV	Maldives	South-East Asia	≥5 years	259528	2733.69	1418.07	4544.74
Viruses	NORO	Norovirus	2002	Incidence	Number	MDV	Maldives	South-East Asia	All ages	289184	4836.57	2638.7	7629.85
Viruses	NORO	Norovirus	2002	Incidence	Number	MEX	Mexico	Americas	<5 years	11428468	319532	162471	518036
Viruses	NORO	Norovirus	2002	Incidence	Number	MEX	Mexico	Americas	≥5 years	89399685	716907	391275	1.26281e+06
Viruses	NORO	Norovirus	2002	Incidence	Number	MEX	Mexico	Americas	All ages	100828153	1.03644e+06	561236	1.72758e+06
Viruses	NORO	Norovirus	2002	Incidence	Number	MHL	Marshall Islands	Western Pacific	<5 years	8028	430.148	234.241	703.143
Viruses	NORO	Norovirus	2002	Incidence	Number	MHL	Marshall Islands	Western Pacific	≥5 years	43270	581.209	299.906	968.357
Viruses	NORO	Norovirus	2002	Incidence	Number	MHL	Marshall Islands	Western Pacific	All ages	51298	1011.36	550.752	1683.47
Viruses	NORO	Norovirus	2002	Incidence	Number	MKD	North Macedonia	Europe	<5 years	143422	3694.79	1940.68	6074.83
Viruses	NORO	Norovirus	2002	Incidence	Number	MKD	North Macedonia	Europe	≥5 years	1927464	1345.32	685.508	2472.8
Viruses	NORO	Norovirus	2002	Incidence	Number	MKD	North Macedonia	Europe	All ages	2070886	5040.11	2700.75	8655.65
Viruses	NORO	Norovirus	2002	Incidence	Number	MLI	Mali	Africa	<5 years	2258992	209403	106496	351182
Viruses	NORO	Norovirus	2002	Incidence	Number	MLI	Mali	Africa	≥5 years	9835149	326727	157615	552056
Viruses	NORO	Norovirus	2002	Incidence	Number	MLI	Mali	Africa	All ages	12094141	536130	269678	884938
Viruses	NORO	Norovirus	2002	Incidence	Number	MLT	Malta	Europe	<5 years	22251	3938.51	2890.97	5099.14
Viruses	NORO	Norovirus	2002	Incidence	Number	MLT	Malta	Europe	≥5 years	381957	19621.8	14402.9	25404.1
Viruses	NORO	Norovirus	2002	Incidence	Number	MLT	Malta	Europe	All ages	404208	23560.3	17293.9	30503.2
Viruses	NORO	Norovirus	2002	Incidence	Number	MMR	Myanmar	South-East Asia	<5 years	4845951	489185	269883	750223
Viruses	NORO	Norovirus	2002	Incidence	Number	MMR	Myanmar	South-East Asia	≥5 years	41160381	387896	197029	625689
Viruses	NORO	Norovirus	2002	Incidence	Number	MMR	Myanmar	South-East Asia	All ages	46006332	877082	479977	1.34117e+06
Viruses	NORO	Norovirus	2002	Incidence	Number	MNE	Montenegro	Europe	<5 years	42272	484.076	250.473	831.029
Viruses	NORO	Norovirus	2002	Incidence	Number	MNE	Montenegro	Europe	≥5 years	591608	307.812	158.199	568.907
Viruses	NORO	Norovirus	2002	Incidence	Number	MNE	Montenegro	Europe	All ages	633880	791.887	417.507	1383.19
Viruses	NORO	Norovirus	2002	Incidence	Number	MNG	Mongolia	Western Pacific	<5 years	244494	8282.21	4181.77	13583.8
Viruses	NORO	Norovirus	2002	Incidence	Number	MNG	Mongolia	Western Pacific	≥5 years	2244509	4308.28	2080.43	7706.27
Viruses	NORO	Norovirus	2002	Incidence	Number	MNG	Mongolia	Western Pacific	All ages	2489003	12590.5	6506.16	20901.1
Viruses	NORO	Norovirus	2002	Incidence	Number	MOZ	Mozambique	Africa	<5 years	3323503	233921	118572	402746
Viruses	NORO	Norovirus	2002	Incidence	Number	MOZ	Mozambique	Africa	≥5 years	15421458	296410	142894	508510
Viruses	NORO	Norovirus	2002	Incidence	Number	MOZ	Mozambique	Africa	All ages	18744961	530330	268892	874536
Viruses	NORO	Norovirus	2002	Incidence	Number	MRT	Mauritania	Africa	<5 years	447436	42998.9	24259.9	68763.3
Viruses	NORO	Norovirus	2002	Incidence	Number	MRT	Mauritania	Africa	≥5 years	2260173	83264.4	43930.6	137120
Viruses	NORO	Norovirus	2002	Incidence	Number	MRT	Mauritania	Africa	All ages	2707609	126263	70636.6	203107
Viruses	NORO	Norovirus	2002	Incidence	Number	MUS	Mauritius	Africa	<5 years	97500	5877.02	3198.02	9837.41
Viruses	NORO	Norovirus	2002	Incidence	Number	MUS	Mauritius	Africa	≥5 years	1132432	13057.2	6560.19	22475.7
Viruses	NORO	Norovirus	2002	Incidence	Number	MUS	Mauritius	Africa	All ages	1229932	18934.2	10054.8	30617.7
Viruses	NORO	Norovirus	2002	Incidence	Number	MWI	Malawi	Africa	<5 years	2137289	184964	100258	305891
Viruses	NORO	Norovirus	2002	Incidence	Number	MWI	Malawi	Africa	≥5 years	9596722	280216	140934	483253
Viruses	NORO	Norovirus	2002	Incidence	Number	MWI	Malawi	Africa	All ages	11734011	465180	246440	771118
Viruses	NORO	Norovirus	2002	Incidence	Number	MYS	Malaysia	Western Pacific	<5 years	2631760	78058.5	40351.7	128011
Viruses	NORO	Norovirus	2002	Incidence	Number	MYS	Malaysia	Western Pacific	≥5 years	21182058	257228	135744	433008
Viruses	NORO	Norovirus	2002	Incidence	Number	MYS	Malaysia	Western Pacific	All ages	23813818	335286	179071	568749
Viruses	NORO	Norovirus	2002	Incidence	Number	NAM	Namibia	Africa	<5 years	264537	15168.4	8049.34	25711.3
Viruses	NORO	Norovirus	2002	Incidence	Number	NAM	Namibia	Africa	≥5 years	1610420	60917.8	31014.1	102087
Viruses	NORO	Norovirus	2002	Incidence	Number	NAM	Namibia	Africa	All ages	1874957	76086.2	40047.1	126319
Viruses	NORO	Norovirus	2002	Incidence	Number	NER	Niger	Africa	<5 years	2490725	280625	156798	448292
Viruses	NORO	Norovirus	2002	Incidence	Number	NER	Niger	Africa	≥5 years	9639808	287653	153948	470115
Viruses	NORO	Norovirus	2002	Incidence	Number	NER	Niger	Africa	All ages	12130533	568278	306877	908513
Viruses	NORO	Norovirus	2002	Incidence	Number	NGA	Nigeria	Africa	<5 years	23272178	2.17033e+06	1.07798e+06	3.67527e+06
Viruses	NORO	Norovirus	2002	Incidence	Number	NGA	Nigeria	Africa	≥5 years	108361652	3.49107e+06	1.62996e+06	6.07328e+06
Viruses	NORO	Norovirus	2002	Incidence	Number	NGA	Nigeria	Africa	All ages	131633830	5.66141e+06	2.72302e+06	9.54438e+06
Viruses	NORO	Norovirus	2002	Incidence	Number	NIC	Nicaragua	Americas	<5 years	671616	44985.9	21853.7	85717.6
Viruses	NORO	Norovirus	2002	Incidence	Number	NIC	Nicaragua	Americas	≥5 years	4447844	60949.4	28573.1	111567
Viruses	NORO	Norovirus	2002	Incidence	Number	NIC	Nicaragua	Americas	All ages	5119460	105935	51628	190828
Viruses	NORO	Norovirus	2002	Incidence	Number	NIU	Niue	Western Pacific	<5 years	187	19.1075	14.0254	24.7383
Viruses	NORO	Norovirus	2002	Incidence	Number	NIU	Niue	Western Pacific	≥5 years	1774	95.1943	69.8751	123.247
Viruses	NORO	Norovirus	2002	Incidence	Number	NIU	Niue	Western Pacific	All ages	1961	114.302	83.9005	147.985
Viruses	NORO	Norovirus	2002	Incidence	Number	NLD	Netherlands	Europe	<5 years	1030368	158268	116173	204908
Viruses	NORO	Norovirus	2002	Incidence	Number	NLD	Netherlands	Europe	≥5 years	15212627	788496	578777	1.02086e+06
Viruses	NORO	Norovirus	2002	Incidence	Number	NLD	Netherlands	Europe	All ages	16242995	946764	694949	1.22577e+06
Viruses	NORO	Norovirus	2002	Incidence	Number	NOR	Norway	Europe	<5 years	296358	44080.5	32356.2	57070.6
Viruses	NORO	Norovirus	2002	Incidence	Number	NOR	Norway	Europe	≥5 years	4227615	219611	161200	284328
Viruses	NORO	Norovirus	2002	Incidence	Number	NOR	Norway	Europe	All ages	4523973	263691	193556	341398
Viruses	NORO	Norovirus	2002	Incidence	Number	NPL	Nepal	South-East Asia	<5 years	3546144	239633	117569	399401
Viruses	NORO	Norovirus	2002	Incidence	Number	NPL	Nepal	South-East Asia	≥5 years	21597184	362194	165961	628076
Viruses	NORO	Norovirus	2002	Incidence	Number	NPL	Nepal	South-East Asia	All ages	25143328	601827	288246	1.00823e+06
Viruses	NORO	Norovirus	2002	Incidence	Number	NRU	Nauru	Western Pacific	<5 years	1289	98.49	72.2942	127.514
Viruses	NORO	Norovirus	2002	Incidence	Number	NRU	Nauru	Western Pacific	≥5 years	8819	490.68	360.172	635.279
Viruses	NORO	Norovirus	2002	Incidence	Number	NRU	Nauru	Western Pacific	All ages	10108	589.17	432.466	762.792
Viruses	NORO	Norovirus	2002	Incidence	Number	NZL	New Zealand	Western Pacific	<5 years	281081	38140.9	27996.4	49380.6
Viruses	NORO	Norovirus	2002	Incidence	Number	NZL	New Zealand	Western Pacific	≥5 years	3633314	190020	139479	246016
Viruses	NORO	Norovirus	2002	Incidence	Number	NZL	New Zealand	Western Pacific	All ages	3914395	228160	167476	295397
Viruses	NORO	Norovirus	2002	Incidence	Number	OMN	Oman	Eastern Mediterranean	<5 years	261023	22644.4	16621.6	29317.4
Viruses	NORO	Norovirus	2002	Incidence	Number	OMN	Oman	Eastern Mediterranean	≥5 years	2062964	112815	82809.2	146060
Viruses	NORO	Norovirus	2002	Incidence	Number	OMN	Oman	Eastern Mediterranean	All ages	2323987	135459	99430.8	175378
Viruses	NORO	Norovirus	2002	Incidence	Number	PAK	Pakistan	Eastern Mediterranean	<5 years	25232500	2.61618e+06	1.3144e+06	4.56995e+06
Viruses	NORO	Norovirus	2002	Incidence	Number	PAK	Pakistan	Eastern Mediterranean	≥5 years	136163154	4.14017e+06	2.17884e+06	7.49525e+06
Viruses	NORO	Norovirus	2002	Incidence	Number	PAK	Pakistan	Eastern Mediterranean	All ages	161395654	6.75634e+06	3.61867e+06	1.20819e+07
Viruses	NORO	Norovirus	2002	Incidence	Number	PAN	Panama	Americas	<5 years	343972	30198.7	22166.6	39098
Viruses	NORO	Norovirus	2002	Incidence	Number	PAN	Panama	Americas	≥5 years	2755316	150451	110435	194787
Viruses	NORO	Norovirus	2002	Incidence	Number	PAN	Panama	Americas	All ages	3099288	180650	132602	233885
Viruses	NORO	Norovirus	2002	Incidence	Number	PER	Peru	Americas	<5 years	3052091	298659	150531	522484
Viruses	NORO	Norovirus	2002	Incidence	Number	PER	Peru	Americas	≥5 years	24082842	400586	191613	721826
Viruses	NORO	Norovirus	2002	Incidence	Number	PER	Peru	Americas	All ages	27134933	699245	342100	1.25556e+06
Viruses	NORO	Norovirus	2002	Incidence	Number	PHL	Philippines	Western Pacific	<5 years	11203177	1.04982e+06	521902	1.71906e+06
Viruses	NORO	Norovirus	2002	Incidence	Number	PHL	Philippines	Western Pacific	≥5 years	71040171	1.18234e+06	567352	2.01807e+06
Viruses	NORO	Norovirus	2002	Incidence	Number	PHL	Philippines	Western Pacific	All ages	82243348	2.23216e+06	1.11656e+06	3.68181e+06
Viruses	NORO	Norovirus	2002	Incidence	Number	PLW	Palau	Western Pacific	<5 years	1314	54.594	29.221	91.42
Viruses	NORO	Norovirus	2002	Incidence	Number	PLW	Palau	Western Pacific	≥5 years	18112	232.642	122.98	391.322
Viruses	NORO	Norovirus	2002	Incidence	Number	PLW	Palau	Western Pacific	All ages	19426	287.236	155.55	479.135
Viruses	NORO	Norovirus	2002	Incidence	Number	PNG	Papua New Guinea	Western Pacific	<5 years	868091	71803.4	31015.4	123137
Viruses	NORO	Norovirus	2002	Incidence	Number	PNG	Papua New Guinea	Western Pacific	≥5 years	4957044	87575.1	37434	157411
Viruses	NORO	Norovirus	2002	Incidence	Number	PNG	Papua New Guinea	Western Pacific	All ages	5825135	159378	71695.1	274074
Viruses	NORO	Norovirus	2002	Incidence	Number	POL	Poland	Europe	<5 years	1919828	372614	273508	482419
Viruses	NORO	Norovirus	2002	Incidence	Number	POL	Poland	Europe	≥5 years	36321473	1.85638e+06	1.36263e+06	2.40343e+06
Viruses	NORO	Norovirus	2002	Incidence	Number	POL	Poland	Europe	All ages	38241301	2.22899e+06	1.63614e+06	2.88585e+06
Viruses	NORO	Norovirus	2002	Incidence	Number	PRK	North Korea	South-East Asia	<5 years	1964529	78209.2	42708.4	122949
Viruses	NORO	Norovirus	2002	Incidence	Number	PRK	North Korea	South-East Asia	≥5 years	21921059	117318	57957.6	195218
Viruses	NORO	Norovirus	2002	Incidence	Number	PRK	North Korea	South-East Asia	All ages	23885588	195527	102679	313473
Viruses	NORO	Norovirus	2002	Incidence	Number	PRT	Portugal	Europe	<5 years	556839	101210	74290.8	131035
Viruses	NORO	Norovirus	2002	Incidence	Number	PRT	Portugal	Europe	≥5 years	9830319	504232	370119	652823
Viruses	NORO	Norovirus	2002	Incidence	Number	PRT	Portugal	Europe	All ages	10387158	605442	444410	783859
Viruses	NORO	Norovirus	2002	Incidence	Number	PRY	Paraguay	Americas	<5 years	669497	54863.3	29292.2	87519.3
Viruses	NORO	Norovirus	2002	Incidence	Number	PRY	Paraguay	Americas	≥5 years	4557965	47403	25527.6	80703.9
Viruses	NORO	Norovirus	2002	Incidence	Number	PRY	Paraguay	Americas	All ages	5227462	102266	56244.4	167889
Viruses	NORO	Norovirus	2002	Incidence	Number	QAT	Qatar	Eastern Mediterranean	<5 years	56487	6766.96	4967.12	8761.1
Viruses	NORO	Norovirus	2002	Incidence	Number	QAT	Qatar	Eastern Mediterranean	≥5 years	638004	33713.2	24746.4	43648.1
Viruses	NORO	Norovirus	2002	Incidence	Number	QAT	Qatar	Eastern Mediterranean	All ages	694491	40480.2	29713.5	52409.2
Viruses	NORO	Norovirus	2002	Incidence	Number	ROU	Romania	Europe	<5 years	1118567	212940	156303	275691
Viruses	NORO	Norovirus	2002	Incidence	Number	ROU	Romania	Europe	≥5 years	20735387	1.06087e+06	778709	1.3735e+06
Viruses	NORO	Norovirus	2002	Incidence	Number	ROU	Romania	Europe	All ages	21853954	1.27381e+06	935012	1.64919e+06
Viruses	NORO	Norovirus	2002	Incidence	Number	RUS	Russia	Europe	<5 years	6308281	308635	155975	546749
Viruses	NORO	Norovirus	2002	Incidence	Number	RUS	Russia	Europe	≥5 years	139442350	547113	240321	1.01824e+06
Viruses	NORO	Norovirus	2002	Incidence	Number	RUS	Russia	Europe	All ages	145750631	855748	425514	1.57387e+06
Viruses	NORO	Norovirus	2002	Incidence	Number	RWA	Rwanda	Africa	<5 years	1395637	128177	72283.4	205861
Viruses	NORO	Norovirus	2002	Incidence	Number	RWA	Rwanda	Africa	≥5 years	6930785	158269	85457.1	258642
Viruses	NORO	Norovirus	2002	Incidence	Number	RWA	Rwanda	Africa	All ages	8326422	286446	156448	457968
Viruses	NORO	Norovirus	2002	Incidence	Number	SAU	Saudi Arabia	Eastern Mediterranean	<5 years	2167989	170268	124981	220445
Viruses	NORO	Norovirus	2002	Incidence	Number	SAU	Saudi Arabia	Eastern Mediterranean	≥5 years	15306626	848284	622662	1.09826e+06
Viruses	NORO	Norovirus	2002	Incidence	Number	SAU	Saudi Arabia	Eastern Mediterranean	All ages	17474615	1.01855e+06	747644	1.31871e+06
Viruses	NORO	Norovirus	2002	Incidence	Number	SDN	Sudan	Eastern Mediterranean	<5 years	5095395	590755	330658	934138
Viruses	NORO	Norovirus	2002	Incidence	Number	SDN	Sudan	Eastern Mediterranean	≥5 years	23774639	354405	187370	600341
Viruses	NORO	Norovirus	2002	Incidence	Number	SDN	Sudan	Eastern Mediterranean	All ages	28870034	945160	529966	1.48531e+06
Viruses	NORO	Norovirus	2002	Incidence	Number	SEAR	South-East Asian Region	South-East Asia	<5 years	191275060	1.30491e+07	7.43473e+06	2.13962e+07
Viruses	NORO	Norovirus	2002	Incidence	Number	SEAR	South-East Asian Region	South-East Asia	≥5 years	1435652441	3.7632e+07	1.95318e+07	6.14868e+07
Viruses	NORO	Norovirus	2002	Incidence	Number	SEAR	South-East Asian Region	South-East Asia	All ages	1626927501	5.06811e+07	2.80429e+07	8.11286e+07
Viruses	NORO	Norovirus	2002	Incidence	Number	SEN	Senegal	Africa	<5 years	1721644	175736	100129	279144
Viruses	NORO	Norovirus	2002	Incidence	Number	SEN	Senegal	Africa	≥5 years	8615435	279295	147311	469268
Viruses	NORO	Norovirus	2002	Incidence	Number	SEN	Senegal	Africa	All ages	10337079	455031	252542	728819
Viruses	NORO	Norovirus	2002	Incidence	Number	SGP	Singapore	Western Pacific	<5 years	240731	40463.9	29701.5	52388.1
Viruses	NORO	Norovirus	2002	Incidence	Number	SGP	Singapore	Western Pacific	≥5 years	3912066	201592	147974	260999
Viruses	NORO	Norovirus	2002	Incidence	Number	SGP	Singapore	Western Pacific	All ages	4152797	242056	177676	313388
Viruses	NORO	Norovirus	2002	Incidence	Number	SLB	Solomon Islands	Western Pacific	<5 years	73117	2872.4	1428.62	4724.34
Viruses	NORO	Norovirus	2002	Incidence	Number	SLB	Solomon Islands	Western Pacific	≥5 years	380303	5521.72	2718.55	9332.29
Viruses	NORO	Norovirus	2002	Incidence	Number	SLB	Solomon Islands	Western Pacific	All ages	453420	8394.11	4278.49	13656.4
Viruses	NORO	Norovirus	2002	Incidence	Number	SLE	Sierra Leone	Africa	<5 years	854356	84628.7	47282.5	135951
Viruses	NORO	Norovirus	2002	Incidence	Number	SLE	Sierra Leone	Africa	≥5 years	4010578	125865	67054.6	204628
Viruses	NORO	Norovirus	2002	Incidence	Number	SLE	Sierra Leone	Africa	All ages	4864934	210494	116191	333947
Viruses	NORO	Norovirus	2002	Incidence	Number	SLV	El Salvador	Americas	<5 years	724999	36469.7	19784.8	58515
Viruses	NORO	Norovirus	2002	Incidence	Number	SLV	El Salvador	Americas	≥5 years	5254022	69012.8	38388.4	117489
Viruses	NORO	Norovirus	2002	Incidence	Number	SLV	El Salvador	Americas	All ages	5979021	105482	57795.4	174437
Viruses	NORO	Norovirus	2002	Incidence	Number	SMR	San Marino	Europe	<5 years	1447	266.161	195.369	344.595
Viruses	NORO	Norovirus	2002	Incidence	Number	SMR	San Marino	Europe	≥5 years	25869	1326.02	973.334	1716.79
Viruses	NORO	Norovirus	2002	Incidence	Number	SMR	San Marino	Europe	All ages	27316	1592.18	1168.7	2061.38
Viruses	NORO	Norovirus	2002	Incidence	Number	SOM	Somalia	Eastern Mediterranean	<5 years	1904137	186274	104918	304128
Viruses	NORO	Norovirus	2002	Incidence	Number	SOM	Somalia	Eastern Mediterranean	≥5 years	7474021	214509	117339	344741
Viruses	NORO	Norovirus	2002	Incidence	Number	SOM	Somalia	Eastern Mediterranean	All ages	9378158	400783	227490	633180
Viruses	NORO	Norovirus	2002	Incidence	Number	SRB	Serbia	Europe	<5 years	360567	4628.88	2342.57	7903.31
Viruses	NORO	Norovirus	2002	Incidence	Number	SRB	Serbia	Europe	≥5 years	7269943	3848.55	1984.57	7072.5
Viruses	NORO	Norovirus	2002	Incidence	Number	SRB	Serbia	Europe	All ages	7630510	8477.43	4456.16	15117.7
Viruses	NORO	Norovirus	2002	Incidence	Number	SSD	South Sudan	Africa	<5 years	1247067	131627	73512.3	214409
Viruses	NORO	Norovirus	2002	Incidence	Number	SSD	South Sudan	Africa	≥5 years	5202306	190567	100487	312347
Viruses	NORO	Norovirus	2002	Incidence	Number	SSD	South Sudan	Africa	All ages	6449373	322194	171609	522493
Viruses	NORO	Norovirus	2002	Incidence	Number	STP	Sao Tome and Principe	Africa	<5 years	22967	1385.81	782.949	2234.66
Viruses	NORO	Norovirus	2002	Incidence	Number	STP	Sao Tome and Principe	Africa	≥5 years	125000	2747.58	1493.03	4501.72
Viruses	NORO	Norovirus	2002	Incidence	Number	STP	Sao Tome and Principe	Africa	All ages	147967	4133.39	2302.67	6619.42
Viruses	NORO	Norovirus	2002	Incidence	Number	SUR	Suriname	Americas	<5 years	56628	1656.59	907.55	2594.15
Viruses	NORO	Norovirus	2002	Incidence	Number	SUR	Suriname	Americas	≥5 years	434929	4127.65	2237.16	6863.11
Viruses	NORO	Norovirus	2002	Incidence	Number	SUR	Suriname	Americas	All ages	491557	5784.24	3186.96	9455.4
Viruses	NORO	Norovirus	2002	Incidence	Number	SVK	Slovakia	Europe	<5 years	274917	52406.5	38467.7	67850.1
Viruses	NORO	Norovirus	2002	Incidence	Number	SVK	Slovakia	Europe	≥5 years	5103548	261091	191648	338032
Viruses	NORO	Norovirus	2002	Incidence	Number	SVK	Slovakia	Europe	All ages	5378465	313497	230115	405882
Viruses	NORO	Norovirus	2002	Incidence	Number	SVN	Slovenia	Europe	<5 years	90164	19403	14242.3	25120.8
Viruses	NORO	Norovirus	2002	Incidence	Number	SVN	Slovenia	Europe	≥5 years	1901159	96666.3	70955.6	125153
Viruses	NORO	Norovirus	2002	Incidence	Number	SVN	Slovenia	Europe	All ages	1991323	116069	85197.9	150274
Viruses	NORO	Norovirus	2002	Incidence	Number	SWE	Sweden	Europe	<5 years	455771	86808.9	63720	112391
Viruses	NORO	Norovirus	2002	Incidence	Number	SWE	Sweden	Europe	≥5 years	8453408	432485	317455	559934
Viruses	NORO	Norovirus	2002	Incidence	Number	SWE	Sweden	Europe	All ages	8909179	519294	381175	672324
Viruses	NORO	Norovirus	2002	Incidence	Number	SWZ	Eswatini	Africa	<5 years	150361	11661.6	6522.83	18346.1
Viruses	NORO	Norovirus	2002	Incidence	Number	SWZ	Eswatini	Africa	≥5 years	905223	37699.3	20284	62101.7
Viruses	NORO	Norovirus	2002	Incidence	Number	SWZ	Eswatini	Africa	All ages	1055584	49360.9	26886.2	79251.1
Viruses	NORO	Norovirus	2002	Incidence	Number	SYC	Seychelles	Africa	<5 years	7323	196.212	105.592	336.482
Viruses	NORO	Norovirus	2002	Incidence	Number	SYC	Seychelles	Africa	≥5 years	77922	669.299	344.401	1130.82
Viruses	NORO	Norovirus	2002	Incidence	Number	SYC	Seychelles	Africa	All ages	85245	865.511	461.95	1422.57
Viruses	NORO	Norovirus	2002	Incidence	Number	SYR	Syria	Eastern Mediterranean	<5 years	2503298	95515.3	51870.5	154399
Viruses	NORO	Norovirus	2002	Incidence	Number	SYR	Syria	Eastern Mediterranean	≥5 years	14755600	124195	65161.4	218443
Viruses	NORO	Norovirus	2002	Incidence	Number	SYR	Syria	Eastern Mediterranean	All ages	17258898	219710	124343	360337
Viruses	NORO	Norovirus	2002	Incidence	Number	TCD	Chad	Africa	<5 years	1842063	196083	108960	312305
Viruses	NORO	Norovirus	2002	Incidence	Number	TCD	Chad	Africa	≥5 years	7112429	205832	108609	331265
Viruses	NORO	Norovirus	2002	Incidence	Number	TCD	Chad	Africa	All ages	8954492	401914	219117	634275
Viruses	NORO	Norovirus	2002	Incidence	Number	TGO	Togo	Africa	<5 years	864139	86900.9	48277.1	139494
Viruses	NORO	Norovirus	2002	Incidence	Number	TGO	Togo	Africa	≥5 years	4481298	133044	71841.5	215202
Viruses	NORO	Norovirus	2002	Incidence	Number	TGO	Togo	Africa	All ages	5345437	219944	119124	351256
Viruses	NORO	Norovirus	2002	Incidence	Number	THA	Thailand	South-East Asia	<5 years	4749723	221634	112285	366436
Viruses	NORO	Norovirus	2002	Incidence	Number	THA	Thailand	South-East Asia	≥5 years	59211969	618882	307698	1.04168e+06
Viruses	NORO	Norovirus	2002	Incidence	Number	THA	Thailand	South-East Asia	All ages	63961692	840516	421515	1.39425e+06
Viruses	NORO	Norovirus	2002	Incidence	Number	TJK	Tajikistan	Europe	<5 years	882256	68629.8	38183.2	115538
Viruses	NORO	Norovirus	2002	Incidence	Number	TJK	Tajikistan	Europe	≥5 years	5586426	56587	30158.7	99761.2
Viruses	NORO	Norovirus	2002	Incidence	Number	TJK	Tajikistan	Europe	All ages	6468682	125217	68028.4	209143
Viruses	NORO	Norovirus	2002	Incidence	Number	TKM	Turkmenistan	Europe	<5 years	526397	29951.8	15575.1	49958.9
Viruses	NORO	Norovirus	2002	Incidence	Number	TKM	Turkmenistan	Europe	≥5 years	4195849	20150.6	10741.8	34459.2
Viruses	NORO	Norovirus	2002	Incidence	Number	TKM	Turkmenistan	Europe	All ages	4722246	50102.4	26508	82773.3
Viruses	NORO	Norovirus	2002	Incidence	Number	TLS	Timor-Leste	South-East Asia	<5 years	140567	13943.2	7701.6	21601.2
Viruses	NORO	Norovirus	2002	Incidence	Number	TLS	Timor-Leste	South-East Asia	≥5 years	707921	10309	5181.88	16908.9
Viruses	NORO	Norovirus	2002	Incidence	Number	TLS	Timor-Leste	South-East Asia	All ages	848488	24252.2	13501.8	37567.1
Viruses	NORO	Norovirus	2002	Incidence	Number	TON	Tonga	Western Pacific	<5 years	14187	379.581	198.51	646.114
Viruses	NORO	Norovirus	2002	Incidence	Number	TON	Tonga	Western Pacific	≥5 years	89400	1269.93	644.489	2138.28
Viruses	NORO	Norovirus	2002	Incidence	Number	TON	Tonga	Western Pacific	All ages	103587	1649.52	880.189	2752.47
Viruses	NORO	Norovirus	2002	Incidence	Number	TTO	Trinidad and Tobago	Americas	<5 years	95303	12946.1	9502.79	16761.2
Viruses	NORO	Norovirus	2002	Incidence	Number	TTO	Trinidad and Tobago	Americas	≥5 years	1233355	64498.1	47343.3	83504.9
Viruses	NORO	Norovirus	2002	Incidence	Number	TTO	Trinidad and Tobago	Americas	All ages	1328658	77444.2	56846	100266
Viruses	NORO	Norovirus	2002	Incidence	Number	TUN	Tunisia	Eastern Mediterranean	<5 years	851607	32318.7	17667.3	52657
Viruses	NORO	Norovirus	2002	Incidence	Number	TUN	Tunisia	Eastern Mediterranean	≥5 years	9069525	58948.2	31236.2	100388
Viruses	NORO	Norovirus	2002	Incidence	Number	TUN	Tunisia	Eastern Mediterranean	All ages	9921132	91267	49863	148241
Viruses	NORO	Norovirus	2002	Incidence	Number	TUR	Turkey	Europe	<5 years	6636039	350801	187774	630167
Viruses	NORO	Norovirus	2002	Incidence	Number	TUR	Turkey	Europe	≥5 years	60015986	509438	257903	937303
Viruses	NORO	Norovirus	2002	Incidence	Number	TUR	Turkey	Europe	All ages	66652025	860240	454247	1.5178e+06
Viruses	NORO	Norovirus	2002	Incidence	Number	TUV	Tuvalu	Western Pacific	<5 years	1212	34.6329	18.1967	56.8316
Viruses	NORO	Norovirus	2002	Incidence	Number	TUV	Tuvalu	Western Pacific	≥5 years	8392	99.5164	51.5232	165.448
Viruses	NORO	Norovirus	2002	Incidence	Number	TUV	Tuvalu	Western Pacific	All ages	9604	134.149	72.8977	218.585
Viruses	NORO	Norovirus	2002	Incidence	Number	TZA	Tanzania	Africa	<5 years	6245921	501588	256085	886624
Viruses	NORO	Norovirus	2002	Incidence	Number	TZA	Tanzania	Africa	≥5 years	29402800	1.07759e+06	532090	1.93015e+06
Viruses	NORO	Norovirus	2002	Incidence	Number	TZA	Tanzania	Africa	All ages	35648721	1.57918e+06	804239	2.74385e+06
Viruses	NORO	Norovirus	2002	Incidence	Number	UGA	Uganda	Africa	<5 years	5014141	416710	232192	677949
Viruses	NORO	Norovirus	2002	Incidence	Number	UGA	Uganda	Africa	≥5 years	20101934	570298	309794	933860
Viruses	NORO	Norovirus	2002	Incidence	Number	UGA	Uganda	Africa	All ages	25116075	987009	548291	1.59763e+06
Viruses	NORO	Norovirus	2002	Incidence	Number	UKR	Ukraine	Europe	<5 years	1971049	50663.2	27780.8	83858.4
Viruses	NORO	Norovirus	2002	Incidence	Number	UKR	Ukraine	Europe	≥5 years	46902013	85727.7	45823.3	155004
Viruses	NORO	Norovirus	2002	Incidence	Number	UKR	Ukraine	Europe	All ages	48873062	136391	75053.5	231467
Viruses	NORO	Norovirus	2002	Incidence	Number	URY	Uruguay	Americas	<5 years	259371	31933.3	23439.9	41343.7
Viruses	NORO	Norovirus	2002	Incidence	Number	URY	Uruguay	Americas	≥5 years	3017937	159093	116778	205976
Viruses	NORO	Norovirus	2002	Incidence	Number	URY	Uruguay	Americas	All ages	3277308	191026	140218	247320
Viruses	NORO	Norovirus	2002	Incidence	Number	USA	United States	Americas	<5 years	19281369	2.78364e+06	2.04327e+06	3.60395e+06
Viruses	NORO	Norovirus	2002	Incidence	Number	USA	United States	Americas	≥5 years	266403212	1.38682e+07	1.01796e+07	1.7955e+07
Viruses	NORO	Norovirus	2002	Incidence	Number	USA	United States	Americas	All ages	285684581	1.66519e+07	1.22229e+07	2.1559e+07
Viruses	NORO	Norovirus	2002	Incidence	Number	UZB	Uzbekistan	Europe	<5 years	2656935	48674.9	26683.1	80455.4
Viruses	NORO	Norovirus	2002	Incidence	Number	UZB	Uzbekistan	Europe	≥5 years	22587276	51298.3	27050.9	92071.1
Viruses	NORO	Norovirus	2002	Incidence	Number	UZB	Uzbekistan	Europe	All ages	25244211	99973.2	55984.7	169381
Viruses	NORO	Norovirus	2002	Incidence	Number	VCT	Saint Vincent and the Grenadines	Americas	<5 years	11509	210.237	111.404	350.591
Viruses	NORO	Norovirus	2002	Incidence	Number	VCT	Saint Vincent and the Grenadines	Americas	≥5 years	101919	1044.96	561.578	1757.67
Viruses	NORO	Norovirus	2002	Incidence	Number	VCT	Saint Vincent and the Grenadines	Americas	All ages	113428	1255.2	676.5	2056.79
Viruses	NORO	Norovirus	2002	Incidence	Number	VEN	Venezuela	Americas	<5 years	2855372	121383	61416.1	218426
Viruses	NORO	Norovirus	2002	Incidence	Number	VEN	Venezuela	Americas	≥5 years	22348859	213642	104205	410457
Viruses	NORO	Norovirus	2002	Incidence	Number	VEN	Venezuela	Americas	All ages	25204231	335026	167688	621885
Viruses	NORO	Norovirus	2002	Incidence	Number	VNM	Vietnam	Western Pacific	<5 years	6777756	404532	193001	735943
Viruses	NORO	Norovirus	2002	Incidence	Number	VNM	Vietnam	Western Pacific	≥5 years	71595634	754645	325763	1.40682e+06
Viruses	NORO	Norovirus	2002	Incidence	Number	VNM	Vietnam	Western Pacific	All ages	78373390	1.15918e+06	521811	2.1491e+06
Viruses	NORO	Norovirus	2002	Incidence	Number	VUT	Vanuatu	Western Pacific	<5 years	28552	1406.76	691.891	2321.12
Viruses	NORO	Norovirus	2002	Incidence	Number	VUT	Vanuatu	Western Pacific	≥5 years	164886	2715.73	1348.78	4666.55
Viruses	NORO	Norovirus	2002	Incidence	Number	VUT	Vanuatu	Western Pacific	All ages	193438	4122.49	2119.62	6777.11
Viruses	NORO	Norovirus	2002	Incidence	Number	WPR	Western Pacific Region	Western Pacific	<5 years	118365462	6.10458e+06	4.0556e+06	8.74281e+06
Viruses	NORO	Norovirus	2002	Incidence	Number	WPR	Western Pacific Region	Western Pacific	≥5 years	1580265765	1.7008e+07	1.26218e+07	2.22542e+07
Viruses	NORO	Norovirus	2002	Incidence	Number	WPR	Western Pacific Region	Western Pacific	All ages	1698631227	2.31126e+07	1.68844e+07	3.01905e+07
Viruses	NORO	Norovirus	2002	Incidence	Number	WSM	Samoa	Western Pacific	<5 years	27187	775.458	387.517	1316.95
Viruses	NORO	Norovirus	2002	Incidence	Number	WSM	Samoa	Western Pacific	≥5 years	156763	1989.98	948.482	3478.19
Viruses	NORO	Norovirus	2002	Incidence	Number	WSM	Samoa	Western Pacific	All ages	183950	2765.44	1371.3	4705.03
Viruses	NORO	Norovirus	2002	Incidence	Number	YEM	Yemen	Eastern Mediterranean	<5 years	3622009	373530	203181	609536
Viruses	NORO	Norovirus	2002	Incidence	Number	YEM	Yemen	Eastern Mediterranean	≥5 years	16906642	243210	131374	419752
Viruses	NORO	Norovirus	2002	Incidence	Number	YEM	Yemen	Eastern Mediterranean	All ages	20528651	616739	351816	994846
Viruses	NORO	Norovirus	2002	Incidence	Number	ZAF	South Africa	Africa	<5 years	4934698	329985	170260	590249
Viruses	NORO	Norovirus	2002	Incidence	Number	ZAF	South Africa	Africa	≥5 years	42844111	1.71377e+06	832789	3.0829e+06
Viruses	NORO	Norovirus	2002	Incidence	Number	ZAF	South Africa	Africa	All ages	47778809	2.04376e+06	1.0175e+06	3.63189e+06
Viruses	NORO	Norovirus	2002	Incidence	Number	ZMB	Zambia	Africa	<5 years	1969772	197215	101625	334056
Viruses	NORO	Norovirus	2002	Incidence	Number	ZMB	Zambia	Africa	≥5 years	8518547	266931	122461	461493
Viruses	NORO	Norovirus	2002	Incidence	Number	ZMB	Zambia	Africa	All ages	10488319	464146	231569	782710
Viruses	NORO	Norovirus	2002	Incidence	Number	ZWE	Zimbabwe	Africa	<5 years	1889463	100006	50188.6	179662
Viruses	NORO	Norovirus	2002	Incidence	Number	ZWE	Zimbabwe	Africa	≥5 years	10126718	295891	140334	538120
Viruses	NORO	Norovirus	2002	Incidence	Number	ZWE	Zimbabwe	Africa	All ages	12016181	395897	186628	714137
Viruses	NORO	Norovirus	2002	Incidence	Rate per 100,000	AFG	Afghanistan	Eastern Mediterranean	<5 years	4242284	6681.45	3681.11	10531.3
Viruses	NORO	Norovirus	2002	Incidence	Rate per 100,000	AFG	Afghanistan	Eastern Mediterranean	≥5 years	16317634	784.338	424.339	1446.59
Viruses	NORO	Norovirus	2002	Incidence	Rate per 100,000	AFG	Afghanistan	Eastern Mediterranean	All ages	20559918	2001.13	1138.49	3263.71
Viruses	NORO	Norovirus	2002	Incidence	Rate per 100,000	AFR	African Region	Africa	<5 years	119544253	8960.18	5209.31	14353.2
Viruses	NORO	Norovirus	2002	Incidence	Rate per 100,000	AFR	African Region	Africa	≥5 years	582757257	2911.09	1617.15	4675.61
Viruses	NORO	Norovirus	2002	Incidence	Rate per 100,000	AFR	African Region	Africa	All ages	702301510	3940.75	2260.07	6304.15
Viruses	NORO	Norovirus	2002	Incidence	Rate per 100,000	AGO	Angola	Africa	<5 years	3119033	11022.8	6194.77	17477.9
Viruses	NORO	Norovirus	2002	Incidence	Rate per 100,000	AGO	Angola	Africa	≥5 years	13911119	2272.63	1217.94	3770.48
Viruses	NORO	Norovirus	2002	Incidence	Rate per 100,000	AGO	Angola	Africa	All ages	17030152	3875.2	2182.7	6070.2
Viruses	NORO	Norovirus	2002	Incidence	Rate per 100,000	ALB	Albania	Europe	<5 years	269514	1573.25	735.829	2719.32
Viruses	NORO	Norovirus	2002	Incidence	Rate per 100,000	ALB	Albania	Europe	≥5 years	2871664	74.6655	33.8098	139.834
Viruses	NORO	Norovirus	2002	Incidence	Rate per 100,000	ALB	Albania	Europe	All ages	3141178	203.244	94.252	351.38
Viruses	NORO	Norovirus	2002	Incidence	Rate per 100,000	AMR	Region of the Americas	Americas	<5 years	76818525	7587.59	5636.22	9826.77
Viruses	NORO	Norovirus	2002	Incidence	Rate per 100,000	AMR	Region of the Americas	Americas	≥5 years	767118331	2786.05	2102.91	3495.46
Viruses	NORO	Norovirus	2002	Incidence	Rate per 100,000	AMR	Region of the Americas	Americas	All ages	843936856	3223.1	2432.84	4039.15
Viruses	NORO	Norovirus	2002	Incidence	Rate per 100,000	AND	Andorra	Europe	<5 years	3382	19043	13978	24654.7
Viruses	NORO	Norovirus	2002	Incidence	Rate per 100,000	AND	Andorra	Europe	≥5 years	62715	5116.16	3755.39	6623.83
Viruses	NORO	Norovirus	2002	Incidence	Rate per 100,000	AND	Andorra	Europe	All ages	66097	5828.75	4278.46	7546.42
Viruses	NORO	Norovirus	2002	Incidence	Rate per 100,000	ARE	United Arab Emirates	Eastern Mediterranean	<5 years	282451	13244.8	9721.99	17147.8
Viruses	NORO	Norovirus	2002	Incidence	Rate per 100,000	ARE	United Arab Emirates	Eastern Mediterranean	≥5 years	3556921	5239.86	3846.19	6783.99
Viruses	NORO	Norovirus	2002	Incidence	Rate per 100,000	ARE	United Arab Emirates	Eastern Mediterranean	All ages	3839372	5828.75	4278.46	7546.42
Viruses	NORO	Norovirus	2002	Incidence	Rate per 100,000	ARG	Argentina	Americas	<5 years	3514090	4784.48	2561.46	7718.1
Viruses	NORO	Norovirus	2002	Incidence	Rate per 100,000	ARG	Argentina	Americas	≥5 years	34314172	1298.23	692.228	2162.91
Viruses	NORO	Norovirus	2002	Incidence	Rate per 100,000	ARG	Argentina	Americas	All ages	37828262	1622.09	881.622	2654.67
Viruses	NORO	Norovirus	2002	Incidence	Rate per 100,000	ARM	Armenia	Europe	<5 years	182884	4843.57	2567.5	7885.85
Viruses	NORO	Norovirus	2002	Incidence	Rate per 100,000	ARM	Armenia	Europe	≥5 years	2881138	470.427	246.304	798.877
Viruses	NORO	Norovirus	2002	Incidence	Rate per 100,000	ARM	Armenia	Europe	All ages	3064022	731.449	396.825	1234.65
Viruses	NORO	Norovirus	2002	Incidence	Rate per 100,000	ATG	Antigua and Barbuda	Americas	<5 years	6956	10728.6	7875.1	13890.3
Viruses	NORO	Norovirus	2002	Incidence	Rate per 100,000	ATG	Antigua and Barbuda	Americas	≥5 years	69635	5339.29	3919.18	6912.72
Viruses	NORO	Norovirus	2002	Incidence	Rate per 100,000	ATG	Antigua and Barbuda	Americas	All ages	76591	5828.75	4278.46	7546.42
Viruses	NORO	Norovirus	2002	Incidence	Rate per 100,000	AUS	Australia	Western Pacific	<5 years	1279829	14832.8	10887.7	19203.8
Viruses	NORO	Norovirus	2002	Incidence	Rate per 100,000	AUS	Australia	Western Pacific	≥5 years	18202824	5195.69	3813.77	6726.8
Viruses	NORO	Norovirus	2002	Incidence	Rate per 100,000	AUS	Australia	Western Pacific	All ages	19482653	5828.75	4278.46	7546.42
Viruses	NORO	Norovirus	2002	Incidence	Rate per 100,000	AUT	Austria	Europe	<5 years	400977	19591.4	14380.6	25364.7
Viruses	NORO	Norovirus	2002	Incidence	Rate per 100,000	AUT	Austria	Europe	≥5 years	7661295	5108.45	3749.73	6613.85
Viruses	NORO	Norovirus	2002	Incidence	Rate per 100,000	AUT	Austria	Europe	All ages	8062272	5828.75	4278.46	7546.42
Viruses	NORO	Norovirus	2002	Incidence	Rate per 100,000	AZE	Azerbaijan	Europe	<5 years	589507	4419.72	2313.13	7317.28
Viruses	NORO	Norovirus	2002	Incidence	Rate per 100,000	AZE	Azerbaijan	Europe	≥5 years	7699372	368.714	199.173	640.903
Viruses	NORO	Norovirus	2002	Incidence	Rate per 100,000	AZE	Azerbaijan	Europe	All ages	8288879	656.823	355.972	1098.09
Viruses	NORO	Norovirus	2002	Incidence	Rate per 100,000	BDI	Burundi	Africa	<5 years	1186490	9289.51	5137.2	15108.3
Viruses	NORO	Norovirus	2002	Incidence	Rate per 100,000	BDI	Burundi	Africa	≥5 years	5545129	3021.64	1570.48	4949.08
Viruses	NORO	Norovirus	2002	Incidence	Rate per 100,000	BDI	Burundi	Africa	All ages	6731619	4126.39	2235.32	6580.88
Viruses	NORO	Norovirus	2002	Incidence	Rate per 100,000	BEL	Belgium	Europe	<5 years	575797	17446.8	12806.4	22588.2
Viruses	NORO	Norovirus	2002	Incidence	Rate per 100,000	BEL	Belgium	Europe	≥5 years	9734204	5141.52	3774.01	6656.67
Viruses	NORO	Norovirus	2002	Incidence	Rate per 100,000	BEL	Belgium	Europe	All ages	10310001	5828.75	4278.46	7546.42
Viruses	NORO	Norovirus	2002	Incidence	Rate per 100,000	BEN	Benin	Africa	<5 years	1333850	7795.21	4348.85	12739.7
Viruses	NORO	Norovirus	2002	Incidence	Rate per 100,000	BEN	Benin	Africa	≥5 years	6225056	2832.31	1480.59	4705.56
Viruses	NORO	Norovirus	2002	Incidence	Rate per 100,000	BEN	Benin	Africa	All ages	7558906	3708.07	2018.6	6009.61
Viruses	NORO	Norovirus	2002	Incidence	Rate per 100,000	BFA	Burkina Faso	Africa	<5 years	2278866	10230.1	5735.09	16711.6
Viruses	NORO	Norovirus	2002	Incidence	Rate per 100,000	BFA	Burkina Faso	Africa	≥5 years	10205325	2614	1437.39	4257.77
Viruses	NORO	Norovirus	2002	Incidence	Rate per 100,000	BFA	Burkina Faso	Africa	All ages	12484191	4004.25	2176.79	6393.9
Viruses	NORO	Norovirus	2002	Incidence	Rate per 100,000	BGD	Bangladesh	South-East Asia	<5 years	18175923	6423.51	3350.19	10874.8
Viruses	NORO	Norovirus	2002	Incidence	Rate per 100,000	BGD	Bangladesh	South-East Asia	≥5 years	119713843	2322.24	1159.43	4201.54
Viruses	NORO	Norovirus	2002	Incidence	Rate per 100,000	BGD	Bangladesh	South-East Asia	All ages	137889766	2862.85	1442.33	5014.5
Viruses	NORO	Norovirus	2002	Incidence	Rate per 100,000	BGR	Bulgaria	Europe	<5 years	321192	729.336	387.536	1227.92
Viruses	NORO	Norovirus	2002	Incidence	Rate per 100,000	BGR	Bulgaria	Europe	≥5 years	7569794	27.8913	14.5044	50.0417
Viruses	NORO	Norovirus	2002	Incidence	Rate per 100,000	BGR	Bulgaria	Europe	All ages	7890986	56.4426	30.007	97.3459
Viruses	NORO	Norovirus	2002	Incidence	Rate per 100,000	BHR	Bahrain	Eastern Mediterranean	<5 years	69393	10151	7451.12	13142.4
Viruses	NORO	Norovirus	2002	Incidence	Rate per 100,000	BHR	Bahrain	Eastern Mediterranean	≥5 years	653542	5369.81	3941.58	6952.24
Viruses	NORO	Norovirus	2002	Incidence	Rate per 100,000	BHR	Bahrain	Eastern Mediterranean	All ages	722935	5828.75	4278.46	7546.42
Viruses	NORO	Norovirus	2002	Incidence	Rate per 100,000	BHS	Bahamas	Americas	<5 years	28718	11185.5	8210.43	14481.7
Viruses	NORO	Norovirus	2002	Incidence	Rate per 100,000	BHS	Bahamas	Americas	≥5 years	300954	5317.6	3903.25	6884.63
Viruses	NORO	Norovirus	2002	Incidence	Rate per 100,000	BHS	Bahamas	Americas	All ages	329672	5828.75	4278.46	7546.42
Viruses	NORO	Norovirus	2002	Incidence	Rate per 100,000	BIH	Bosnia and Herzegovina	Europe	<5 years	229162	1653.21	862.714	2908.72
Viruses	NORO	Norovirus	2002	Incidence	Rate per 100,000	BIH	Bosnia and Herzegovina	Europe	≥5 years	3960013	61.8041	32.8801	112.214
Viruses	NORO	Norovirus	2002	Incidence	Rate per 100,000	BIH	Bosnia and Herzegovina	Europe	All ages	4189175	148.859	78.6966	259.024
Viruses	NORO	Norovirus	2002	Incidence	Rate per 100,000	BLR	Belarus	Europe	<5 years	454778	3383.31	1747.1	5703.7
Viruses	NORO	Norovirus	2002	Incidence	Rate per 100,000	BLR	Belarus	Europe	≥5 years	9454170	215.844	115.63	387.429
Viruses	NORO	Norovirus	2002	Incidence	Rate per 100,000	BLR	Belarus	Europe	All ages	9908948	361.217	193.47	626.732
Viruses	NORO	Norovirus	2002	Incidence	Rate per 100,000	BLZ	Belize	Americas	<5 years	35309	1802.25	950.719	2934.19
Viruses	NORO	Norovirus	2002	Incidence	Rate per 100,000	BLZ	Belize	Americas	≥5 years	216848	985.013	538.923	1661.62
Viruses	NORO	Norovirus	2002	Incidence	Rate per 100,000	BLZ	Belize	Americas	All ages	252157	1099.45	604.083	1792.74
Viruses	NORO	Norovirus	2002	Incidence	Rate per 100,000	BOL	Bolivia	Americas	<5 years	1172739	9963.25	4526.16	17866.8
Viruses	NORO	Norovirus	2002	Incidence	Rate per 100,000	BOL	Bolivia	Americas	≥5 years	7653381	1105.96	514.728	2099.18
Viruses	NORO	Norovirus	2002	Incidence	Rate per 100,000	BOL	Bolivia	Americas	All ages	8826120	2282.84	1048.68	4216.18
Viruses	NORO	Norovirus	2002	Incidence	Rate per 100,000	BRA	Brazil	Americas	<5 years	16975795	3907	1774.65	6908.93
Viruses	NORO	Norovirus	2002	Incidence	Rate per 100,000	BRA	Brazil	Americas	≥5 years	160445220	867.718	375.786	1667.24
Viruses	NORO	Norovirus	2002	Incidence	Rate per 100,000	BRA	Brazil	Americas	All ages	177421015	1158.52	520.433	2072.48
Viruses	NORO	Norovirus	2002	Incidence	Rate per 100,000	BRB	Barbados	Americas	<5 years	18906	13570.5	9961.06	17569.5
Viruses	NORO	Norovirus	2002	Incidence	Rate per 100,000	BRB	Barbados	Americas	≥5 years	244404	5229.89	3838.87	6771.08
Viruses	NORO	Norovirus	2002	Incidence	Rate per 100,000	BRB	Barbados	Americas	All ages	263310	5828.75	4278.46	7546.42
Viruses	NORO	Norovirus	2002	Incidence	Rate per 100,000	BRN	Brunei	Western Pacific	<5 years	32287	10163.2	7460.06	13158.2
Viruses	NORO	Norovirus	2002	Incidence	Rate per 100,000	BRN	Brunei	Western Pacific	≥5 years	304482	5369.13	3941.08	6951.35
Viruses	NORO	Norovirus	2002	Incidence	Rate per 100,000	BRN	Brunei	Western Pacific	All ages	336769	5828.75	4278.46	7546.42
Viruses	NORO	Norovirus	2002	Incidence	Rate per 100,000	BTN	Bhutan	South-East Asia	<5 years	72246	5031.79	2756.38	7805.06
Viruses	NORO	Norovirus	2002	Incidence	Rate per 100,000	BTN	Bhutan	South-East Asia	≥5 years	545439	1810.64	933.255	2879.36
Viruses	NORO	Norovirus	2002	Incidence	Rate per 100,000	BTN	Bhutan	South-East Asia	All ages	617685	2187.4	1195.79	3427.6
Viruses	NORO	Norovirus	2002	Incidence	Rate per 100,000	BWA	Botswana	Africa	<5 years	215349	6705.64	3608.95	11348.5
Viruses	NORO	Norovirus	2002	Incidence	Rate per 100,000	BWA	Botswana	Africa	≥5 years	1513954	3689.23	1928.85	6209
Viruses	NORO	Norovirus	2002	Incidence	Rate per 100,000	BWA	Botswana	Africa	All ages	1729303	4064.86	2167.69	6651.3
Viruses	NORO	Norovirus	2002	Incidence	Rate per 100,000	CAF	Central African Republic	Africa	<5 years	688384	10196.1	5458.66	17641.9
Viruses	NORO	Norovirus	2002	Incidence	Rate per 100,000	CAF	Central African Republic	Africa	≥5 years	3264407	2005.12	936.518	3773.82
Viruses	NORO	Norovirus	2002	Incidence	Rate per 100,000	CAF	Central African Republic	Africa	All ages	3952791	3431.59	1815.98	6211.82
Viruses	NORO	Norovirus	2002	Incidence	Rate per 100,000	CAN	Canada	Americas	<5 years	1753765	17434.5	12797.4	22572.2
Viruses	NORO	Norovirus	2002	Incidence	Rate per 100,000	CAN	Canada	Americas	≥5 years	29626298	5141.74	3774.17	6656.95
Viruses	NORO	Norovirus	2002	Incidence	Rate per 100,000	CAN	Canada	Americas	All ages	31380063	5828.75	4278.46	7546.42
Viruses	NORO	Norovirus	2002	Incidence	Rate per 100,000	CHE	Switzerland	Europe	<5 years	376285	18771.6	13778.8	24303.3
Viruses	NORO	Norovirus	2002	Incidence	Rate per 100,000	CHE	Switzerland	Europe	≥5 years	6872920	5120.15	3758.32	6629
Viruses	NORO	Norovirus	2002	Incidence	Rate per 100,000	CHE	Switzerland	Europe	All ages	7249205	5828.75	4278.46	7546.42
Viruses	NORO	Norovirus	2002	Incidence	Rate per 100,000	CHL	Chile	Americas	<5 years	1276431	12040.4	8837.94	15588.5
Viruses	NORO	Norovirus	2002	Incidence	Rate per 100,000	CHL	Chile	Americas	≥5 years	14496425	5281.81	3876.99	6838.3
Viruses	NORO	Norovirus	2002	Incidence	Rate per 100,000	CHL	Chile	Americas	All ages	15772856	5828.75	4278.46	7546.42
Viruses	NORO	Norovirus	2002	Incidence	Rate per 100,000	CHN	China	Western Pacific	<5 years	83068411	2755.81	1534.14	4616.69
Viruses	NORO	Norovirus	2002	Incidence	Rate per 100,000	CHN	China	Western Pacific	≥5 years	1199946278	389.717	211.762	651.526
Viruses	NORO	Norovirus	2002	Incidence	Rate per 100,000	CHN	China	Western Pacific	All ages	1283014689	542.909	299.122	906.94
Viruses	NORO	Norovirus	2002	Incidence	Rate per 100,000	CIV	Cote d'Ivoire	Africa	<5 years	3358220	8595.37	4718.29	13860.2
Viruses	NORO	Norovirus	2002	Incidence	Rate per 100,000	CIV	Cote d'Ivoire	Africa	≥5 years	15059955	2314.93	1239.75	3777.8
Viruses	NORO	Norovirus	2002	Incidence	Rate per 100,000	CIV	Cote d'Ivoire	Africa	All ages	18418175	3460.06	1933.74	5571.91
Viruses	NORO	Norovirus	2002	Incidence	Rate per 100,000	CMR	Cameroon	Africa	<5 years	2640988	9698.17	4463.25	16503.8
Viruses	NORO	Norovirus	2002	Incidence	Rate per 100,000	CMR	Cameroon	Africa	≥5 years	12870155	2554.66	1132.85	4422.2
Viruses	NORO	Norovirus	2002	Incidence	Rate per 100,000	CMR	Cameroon	Africa	All ages	15511143	3770.94	1743.85	6252.51
Viruses	NORO	Norovirus	2002	Incidence	Rate per 100,000	COD	Democratic Republic of Congo	Africa	<5 years	9775122	9635.03	5419.04	15196
Viruses	NORO	Norovirus	2002	Incidence	Rate per 100,000	COD	Democratic Republic of Congo	Africa	≥5 years	43168290	1823.8	991.994	2939.12
Viruses	NORO	Norovirus	2002	Incidence	Rate per 100,000	COD	Democratic Republic of Congo	Africa	All ages	52943412	3266.01	1797.46	5187.53
Viruses	NORO	Norovirus	2002	Incidence	Rate per 100,000	COG	Congo	Africa	<5 years	524724	9585.45	5502.46	15518.9
Viruses	NORO	Norovirus	2002	Incidence	Rate per 100,000	COG	Congo	Africa	≥5 years	2789867	2330.99	1232.12	3892.57
Viruses	NORO	Norovirus	2002	Incidence	Rate per 100,000	COG	Congo	Africa	All ages	3314591	3479.43	1941.36	5567.21
Viruses	NORO	Norovirus	2002	Incidence	Rate per 100,000	COK	Cook Islands	Western Pacific	<5 years	1609	9042.5	6637.43	11707.2
Viruses	NORO	Norovirus	2002	Incidence	Rate per 100,000	COK	Cook Islands	Western Pacific	≥5 years	13323	5440.63	3993.57	7043.93
Viruses	NORO	Norovirus	2002	Incidence	Rate per 100,000	COK	Cook Islands	Western Pacific	All ages	14932	5828.75	4278.46	7546.42
Viruses	NORO	Norovirus	2002	Incidence	Rate per 100,000	COL	Colombia	Americas	<5 years	4288555	4511.81	2280.99	7544.87
Viruses	NORO	Norovirus	2002	Incidence	Rate per 100,000	COL	Colombia	Americas	≥5 years	35727889	1050.66	510.433	1951.25
Viruses	NORO	Norovirus	2002	Incidence	Rate per 100,000	COL	Colombia	Americas	All ages	40016444	1421.6	706.101	2526.28
Viruses	NORO	Norovirus	2002	Incidence	Rate per 100,000	COM	Comoros	Africa	<5 years	92705	9359.81	5305.97	14939.2
Viruses	NORO	Norovirus	2002	Incidence	Rate per 100,000	COM	Comoros	Africa	≥5 years	460302	2938.38	1560.69	4852.98
Viruses	NORO	Norovirus	2002	Incidence	Rate per 100,000	COM	Comoros	Africa	All ages	553007	4014.85	2227.8	6350.65
Viruses	NORO	Norovirus	2002	Incidence	Rate per 100,000	CPV	Cape Verde	Africa	<5 years	59643	7005.42	3659.1	11642.5
Viruses	NORO	Norovirus	2002	Incidence	Rate per 100,000	CPV	Cape Verde	Africa	≥5 years	404136	2940.24	1422.38	5326.13
Viruses	NORO	Norovirus	2002	Incidence	Rate per 100,000	CPV	Cape Verde	Africa	All ages	463779	3463.03	1684.68	5972.59
Viruses	NORO	Norovirus	2002	Incidence	Rate per 100,000	CRI	Costa Rica	Americas	<5 years	394645	2950.17	1471.95	4731.09
Viruses	NORO	Norovirus	2002	Incidence	Rate per 100,000	CRI	Costa Rica	Americas	≥5 years	3648964	980.633	540.121	1683.98
Viruses	NORO	Norovirus	2002	Incidence	Rate per 100,000	CRI	Costa Rica	Americas	All ages	4043609	1172.85	647.537	2001
Viruses	NORO	Norovirus	2002	Incidence	Rate per 100,000	CUB	Cuba	Americas	<5 years	723609	1820.93	780.568	3138.64
Viruses	NORO	Norovirus	2002	Incidence	Rate per 100,000	CUB	Cuba	Americas	≥5 years	10437469	1024.67	403.977	1882.81
Viruses	NORO	Norovirus	2002	Incidence	Rate per 100,000	CUB	Cuba	Americas	All ages	11161078	1076.29	425.76	1932.1
Viruses	NORO	Norovirus	2002	Incidence	Rate per 100,000	CYP	Cyprus	Europe	<5 years	64307	14734.2	10815.3	19076.2
Viruses	NORO	Norovirus	2002	Incidence	Rate per 100,000	CYP	Cyprus	Europe	≥5 years	908121	5198.13	3815.56	6729.96
Viruses	NORO	Norovirus	2002	Incidence	Rate per 100,000	CYP	Cyprus	Europe	All ages	972428	5828.75	4278.46	7546.42
Viruses	NORO	Norovirus	2002	Incidence	Rate per 100,000	CZE	Czechia	Europe	<5 years	446146	22351.4	16406.5	28938
Viruses	NORO	Norovirus	2002	Incidence	Rate per 100,000	CZE	Czechia	Europe	≥5 years	9788058	5075.64	3725.65	6571.38
Viruses	NORO	Norovirus	2002	Incidence	Rate per 100,000	CZE	Czechia	Europe	All ages	10234204	5828.75	4278.46	7546.42
Viruses	NORO	Norovirus	2002	Incidence	Rate per 100,000	DEU	Germany	Europe	<5 years	3941277	20277.7	14884.3	26253.3
Viruses	NORO	Norovirus	2002	Incidence	Rate per 100,000	DEU	Germany	Europe	≥5 years	78080359	5099.41	3743.1	6602.15
Viruses	NORO	Norovirus	2002	Incidence	Rate per 100,000	DEU	Germany	Europe	All ages	82021636	5828.75	4278.46	7546.42
Viruses	NORO	Norovirus	2002	Incidence	Rate per 100,000	DJI	Djibouti	Eastern Mediterranean	<5 years	113277	7390.87	4015.76	11713.8
Viruses	NORO	Norovirus	2002	Incidence	Rate per 100,000	DJI	Djibouti	Eastern Mediterranean	≥5 years	670704	2686.21	1489.84	4479.32
Viruses	NORO	Norovirus	2002	Incidence	Rate per 100,000	DJI	Djibouti	Eastern Mediterranean	All ages	783981	3365.98	1891.73	5352.47
Viruses	NORO	Norovirus	2002	Incidence	Rate per 100,000	DMA	Dominica	Americas	<5 years	5963	1474.79	742.67	2502.78
Viruses	NORO	Norovirus	2002	Incidence	Rate per 100,000	DMA	Dominica	Americas	≥5 years	62312	907.811	494.53	1508.57
Viruses	NORO	Norovirus	2002	Incidence	Rate per 100,000	DMA	Dominica	Americas	All ages	68275	957.33	522.094	1565.62
Viruses	NORO	Norovirus	2002	Incidence	Rate per 100,000	DNK	Denmark	Europe	<5 years	335502	15591	11444.2	20185.5
Viruses	NORO	Norovirus	2002	Incidence	Rate per 100,000	DNK	Denmark	Europe	≥5 years	5032872	5177.98	3800.77	6703.87
Viruses	NORO	Norovirus	2002	Incidence	Rate per 100,000	DNK	Denmark	Europe	All ages	5368374	5828.75	4278.46	7546.42
Viruses	NORO	Norovirus	2002	Incidence	Rate per 100,000	DOM	Dominican Republic	Americas	<5 years	1027436	5746.25	3135.09	9001.6
Viruses	NORO	Norovirus	2002	Incidence	Rate per 100,000	DOM	Dominican Republic	Americas	≥5 years	7759716	1245.68	685.018	2094.12
Viruses	NORO	Norovirus	2002	Incidence	Rate per 100,000	DOM	Dominican Republic	Americas	All ages	8787152	1771.91	976.466	2927.87
Viruses	NORO	Norovirus	2002	Incidence	Rate per 100,000	DZA	Algeria	Africa	<5 years	2935307	4353.19	2460.1	6834.89
Viruses	NORO	Norovirus	2002	Incidence	Rate per 100,000	DZA	Algeria	Africa	≥5 years	28607967	608.14	301.409	1030.38
Viruses	NORO	Norovirus	2002	Incidence	Rate per 100,000	DZA	Algeria	Africa	All ages	31543274	956.641	507.099	1565.2
Viruses	NORO	Norovirus	2002	Incidence	Rate per 100,000	ECU	Ecuador	Americas	<5 years	1575281	10169.6	5501.66	15835.4
Viruses	NORO	Norovirus	2002	Incidence	Rate per 100,000	ECU	Ecuador	Americas	≥5 years	11447505	2004.98	1087.38	3401.15
Viruses	NORO	Norovirus	2002	Incidence	Rate per 100,000	ECU	Ecuador	Americas	All ages	13022786	2992.6	1634.48	4892.76
Viruses	NORO	Norovirus	2002	Incidence	Rate per 100,000	EGY	Egypt	Eastern Mediterranean	<5 years	9517315	7525.51	3833.39	13188.4
Viruses	NORO	Norovirus	2002	Incidence	Rate per 100,000	EGY	Egypt	Eastern Mediterranean	≥5 years	65919485	728.997	360.933	1275.24
Viruses	NORO	Norovirus	2002	Incidence	Rate per 100,000	EGY	Egypt	Eastern Mediterranean	All ages	75436800	1586.46	810.94	2756.99
Viruses	NORO	Norovirus	2002	Incidence	Rate per 100,000	EMR	Eastern Mediterranean Region	Eastern Mediterranean	<5 years	70400331	8372.85	4783.56	13021.4
Viruses	NORO	Norovirus	2002	Incidence	Rate per 100,000	EMR	Eastern Mediterranean Region	Eastern Mediterranean	≥5 years	438819517	1823.52	1114.5	2864.14
Viruses	NORO	Norovirus	2002	Incidence	Rate per 100,000	EMR	Eastern Mediterranean Region	Eastern Mediterranean	All ages	509219848	2728.97	1655.33	4328.03
Viruses	NORO	Norovirus	2002	Incidence	Rate per 100,000	ERI	Eritrea	Africa	<5 years	398307	9041.31	5030.34	14578.2
Viruses	NORO	Norovirus	2002	Incidence	Rate per 100,000	ERI	Eritrea	Africa	≥5 years	1965242	3616.03	1899.06	5890.47
Viruses	NORO	Norovirus	2002	Incidence	Rate per 100,000	ERI	Eritrea	Africa	All ages	2363549	4530.3	2427.94	7232.19
Viruses	NORO	Norovirus	2002	Incidence	Rate per 100,000	ESP	Spain	Europe	<5 years	1954569	20619.4	15135.2	26695.7
Viruses	NORO	Norovirus	2002	Incidence	Rate per 100,000	ESP	Spain	Europe	≥5 years	39407299	5095.15	3739.97	6596.63
Viruses	NORO	Norovirus	2002	Incidence	Rate per 100,000	ESP	Spain	Europe	All ages	41361868	5828.75	4278.46	7546.42
Viruses	NORO	Norovirus	2002	Incidence	Rate per 100,000	EST	Estonia	Europe	<5 years	62300	21639.4	15883.9	28016.3
Viruses	NORO	Norovirus	2002	Incidence	Rate per 100,000	EST	Estonia	Europe	≥5 years	1321289	5083.27	3731.25	6581.25
Viruses	NORO	Norovirus	2002	Incidence	Rate per 100,000	EST	Estonia	Europe	All ages	1383589	5828.75	4278.46	7546.42
Viruses	NORO	Norovirus	2002	Incidence	Rate per 100,000	ETH	Ethiopia	Africa	<5 years	13521841	9518.27	5309.59	15605
Viruses	NORO	Norovirus	2002	Incidence	Rate per 100,000	ETH	Ethiopia	Africa	≥5 years	57025296	3025.47	1610.41	4966.97
Viruses	NORO	Norovirus	2002	Incidence	Rate per 100,000	ETH	Ethiopia	Africa	All ages	70547137	4269.95	2324.45	6853.62
Viruses	NORO	Norovirus	2002	Incidence	Rate per 100,000	EUR	European Region	Europe	<5 years	50392826	11623.4	8879.06	14672.7
Viruses	NORO	Norovirus	2002	Incidence	Rate per 100,000	EUR	European Region	Europe	≥5 years	822299456	3119.44	2309.24	3948.94
Viruses	NORO	Norovirus	2002	Incidence	Rate per 100,000	EUR	European Region	Europe	All ages	872692282	3610.5	2670.98	4537.14
Viruses	NORO	Norovirus	2002	Incidence	Rate per 100,000	FIN	Finland	Europe	<5 years	286796	17649.3	12955	22850.4
Viruses	NORO	Norovirus	2002	Incidence	Rate per 100,000	FIN	Finland	Europe	≥5 years	4908067	5138.04	3771.45	6652.16
Viruses	NORO	Norovirus	2002	Incidence	Rate per 100,000	FIN	Finland	Europe	All ages	5194863	5828.75	4278.46	7546.42
Viruses	NORO	Norovirus	2002	Incidence	Rate per 100,000	FJI	Fiji	Western Pacific	<5 years	98624	4449.44	2400.35	7291.12
Viruses	NORO	Norovirus	2002	Incidence	Rate per 100,000	FJI	Fiji	Western Pacific	≥5 years	755247	1617.98	858.99	2698.65
Viruses	NORO	Norovirus	2002	Incidence	Rate per 100,000	FJI	Fiji	Western Pacific	All ages	853871	1945.02	1063.51	3244.87
Viruses	NORO	Norovirus	2002	Incidence	Rate per 100,000	FRA	France	Europe	<5 years	3818805	15339	11259.2	19859.2
Viruses	NORO	Norovirus	2002	Incidence	Rate per 100,000	FRA	France	Europe	≥5 years	56298185	5183.66	3804.94	6711.22
Viruses	NORO	Norovirus	2002	Incidence	Rate per 100,000	FRA	France	Europe	All ages	60116990	5828.75	4278.46	7546.42
Viruses	NORO	Norovirus	2002	Incidence	Rate per 100,000	FSM	Micronesia	Western Pacific	<5 years	15907	6113.59	3105.14	9971.01
Viruses	NORO	Norovirus	2002	Incidence	Rate per 100,000	FSM	Micronesia	Western Pacific	≥5 years	96568	1252.87	602.925	2144.55
Viruses	NORO	Norovirus	2002	Incidence	Rate per 100,000	FSM	Micronesia	Western Pacific	All ages	112475	1940.31	968.282	3202.79
Viruses	NORO	Norovirus	2002	Incidence	Rate per 100,000	GAB	Gabon	Africa	<5 years	195061	7427.22	3684.23	13348.1
Viruses	NORO	Norovirus	2002	Incidence	Rate per 100,000	GAB	Gabon	Africa	≥5 years	1131894	2229.93	1074.05	4056.96
Viruses	NORO	Norovirus	2002	Incidence	Rate per 100,000	GAB	Gabon	Africa	All ages	1326955	2993.93	1490.37	5507.15
Viruses	NORO	Norovirus	2002	Incidence	Rate per 100,000	GBR	United Kingdom	Europe	<5 years	3488318	16594.2	12180.6	21484.3
Viruses	NORO	Norovirus	2002	Incidence	Rate per 100,000	GBR	United Kingdom	Europe	≥5 years	55919694	5157.2	3785.52	6676.97
Viruses	NORO	Norovirus	2002	Incidence	Rate per 100,000	GBR	United Kingdom	Europe	All ages	59408012	5828.75	4278.46	7546.42
Viruses	NORO	Norovirus	2002	Incidence	Rate per 100,000	GEO	Georgia	Europe	<5 years	254050	3969.05	2092.72	6513.34
Viruses	NORO	Norovirus	2002	Incidence	Rate per 100,000	GEO	Georgia	Europe	≥5 years	3901909	447.668	234.296	780.635
Viruses	NORO	Norovirus	2002	Incidence	Rate per 100,000	GEO	Georgia	Europe	All ages	4155959	662.926	353.012	1121.03
Viruses	NORO	Norovirus	2002	Incidence	Rate per 100,000	GHA	Ghana	Africa	<5 years	3152463	7640.03	3767.8	12802.8
Viruses	NORO	Norovirus	2002	Incidence	Rate per 100,000	GHA	Ghana	Africa	≥5 years	17292322	2279.84	1068.46	3974.59
Viruses	NORO	Norovirus	2002	Incidence	Rate per 100,000	GHA	Ghana	Africa	All ages	20444785	3106.35	1502.26	5140.21
Viruses	NORO	Norovirus	2002	Incidence	Rate per 100,000	GIN	Guinea	Africa	<5 years	1511423	8611.39	4805.02	13704
Viruses	NORO	Norovirus	2002	Incidence	Rate per 100,000	GIN	Guinea	Africa	≥5 years	7064849	2973.57	1587.25	4992.56
Viruses	NORO	Norovirus	2002	Incidence	Rate per 100,000	GIN	Guinea	Africa	All ages	8576272	3967.14	2171.29	6416.81
Viruses	NORO	Norovirus	2002	Incidence	Rate per 100,000	GLOBAL	Global	All WHO Member States	<5 years	626796457	7569.54	4966.21	10951.8
Viruses	NORO	Norovirus	2002	Incidence	Rate per 100,000	GLOBAL	Global	All WHO Member States	≥5 years	5626912767	2250.43	1602.02	3026.87
Viruses	NORO	Norovirus	2002	Incidence	Rate per 100,000	GLOBAL	Global	All WHO Member States	All ages	6253709224	2783.56	1964.68	3759.42
Viruses	NORO	Norovirus	2002	Incidence	Rate per 100,000	GMB	Gambia	Africa	<5 years	269772	7716.06	4118.69	12715.7
Viruses	NORO	Norovirus	2002	Incidence	Rate per 100,000	GMB	Gambia	Africa	≥5 years	1245378	2304.92	1122.21	3905.33
Viruses	NORO	Norovirus	2002	Incidence	Rate per 100,000	GMB	Gambia	Africa	All ages	1515150	3268.38	1784.99	5511.39
Viruses	NORO	Norovirus	2002	Incidence	Rate per 100,000	GNB	Guinea-Bissau	Africa	<5 years	220419	8576.15	4485.07	15208
Viruses	NORO	Norovirus	2002	Incidence	Rate per 100,000	GNB	Guinea-Bissau	Africa	≥5 years	1054468	2922.32	1392.47	5674.13
Viruses	NORO	Norovirus	2002	Incidence	Rate per 100,000	GNB	Guinea-Bissau	Africa	All ages	1274887	3899.83	1949.03	7196.47
Viruses	NORO	Norovirus	2002	Incidence	Rate per 100,000	GNQ	Equatorial Guinea	Africa	<5 years	125762	9934.99	5321.28	16502.3
Viruses	NORO	Norovirus	2002	Incidence	Rate per 100,000	GNQ	Equatorial Guinea	Africa	≥5 years	647721	2506.27	1289.51	4156.62
Viruses	NORO	Norovirus	2002	Incidence	Rate per 100,000	GNQ	Equatorial Guinea	Africa	All ages	773483	3714.12	1997.83	6164.4
Viruses	NORO	Norovirus	2002	Incidence	Rate per 100,000	GRC	Greece	Europe	<5 years	536322	19758.3	14503.1	25580.9
Viruses	NORO	Norovirus	2002	Incidence	Rate per 100,000	GRC	Greece	Europe	≥5 years	10339163	5106.19	3748.07	6610.92
Viruses	NORO	Norovirus	2002	Incidence	Rate per 100,000	GRC	Greece	Europe	All ages	10875485	5828.75	4278.46	7546.42
Viruses	NORO	Norovirus	2002	Incidence	Rate per 100,000	GRD	Grenada	Americas	<5 years	10140	2095.46	1056.89	3570.46
Viruses	NORO	Norovirus	2002	Incidence	Rate per 100,000	GRD	Grenada	Americas	≥5 years	98016	1867.48	985.155	3187.41
Viruses	NORO	Norovirus	2002	Incidence	Rate per 100,000	GRD	Grenada	Americas	All ages	108156	1888.85	998.025	3164.02
Viruses	NORO	Norovirus	2002	Incidence	Rate per 100,000	GTM	Guatemala	Americas	<5 years	1909363	5376.81	2814.39	8800.02
Viruses	NORO	Norovirus	2002	Incidence	Rate per 100,000	GTM	Guatemala	Americas	≥5 years	10198043	2644.2	1367.49	4635.33
Viruses	NORO	Norovirus	2002	Incidence	Rate per 100,000	GTM	Guatemala	Americas	All ages	12107406	3075.14	1625.71	5234
Viruses	NORO	Norovirus	2002	Incidence	Rate per 100,000	GUY	Guyana	Americas	<5 years	96911	7682.54	5639.18	9946.5
Viruses	NORO	Norovirus	2002	Incidence	Rate per 100,000	GUY	Guyana	Americas	≥5 years	667191	5559.49	4080.81	7197.81
Viruses	NORO	Norovirus	2002	Incidence	Rate per 100,000	GUY	Guyana	Americas	All ages	764102	5828.75	4278.46	7546.42
Viruses	NORO	Norovirus	2002	Incidence	Rate per 100,000	HND	Honduras	Americas	<5 years	1064709	4389.34	2303.72	7772.15
Viruses	NORO	Norovirus	2002	Incidence	Rate per 100,000	HND	Honduras	Americas	≥5 years	5783731	1953.17	976.524	3504.98
Viruses	NORO	Norovirus	2002	Incidence	Rate per 100,000	HND	Honduras	Americas	All ages	6848440	2331.91	1189.63	4122.42
Viruses	NORO	Norovirus	2002	Incidence	Rate per 100,000	HRV	Croatia	Europe	<5 years	222878	18823.7	13817.1	24370.8
Viruses	NORO	Norovirus	2002	Incidence	Rate per 100,000	HRV	Croatia	Europe	≥5 years	4082837	5119.37	3757.75	6628
Viruses	NORO	Norovirus	2002	Incidence	Rate per 100,000	HRV	Croatia	Europe	All ages	4305715	5828.75	4278.46	7546.42
Viruses	NORO	Norovirus	2002	Incidence	Rate per 100,000	HTI	Haiti	Americas	<5 years	1202696	6355.28	3342.29	10839.4
Viruses	NORO	Norovirus	2002	Incidence	Rate per 100,000	HTI	Haiti	Americas	≥5 years	7329186	1094.81	560.158	1958.41
Viruses	NORO	Norovirus	2002	Incidence	Rate per 100,000	HTI	Haiti	Americas	All ages	8531882	1836.35	959.384	3135.79
Viruses	NORO	Norovirus	2002	Incidence	Rate per 100,000	HUN	Hungary	Europe	<5 years	479195	20648.3	15156.4	26733.1
Viruses	NORO	Norovirus	2002	Incidence	Rate per 100,000	HUN	Hungary	Europe	≥5 years	9675549	5094.8	3739.71	6596.18
Viruses	NORO	Norovirus	2002	Incidence	Rate per 100,000	HUN	Hungary	Europe	All ages	10154744	5828.75	4278.46	7546.42
Viruses	NORO	Norovirus	2002	Incidence	Rate per 100,000	IDN	Indonesia	South-East Asia	<5 years	22683559	8823.35	4756.34	15613.9
Viruses	NORO	Norovirus	2002	Incidence	Rate per 100,000	IDN	Indonesia	South-East Asia	≥5 years	197915435	1807.5	939.467	3219.98
Viruses	NORO	Norovirus	2002	Incidence	Rate per 100,000	IDN	Indonesia	South-East Asia	All ages	220598994	2528.92	1396.29	4422
Viruses	NORO	Norovirus	2002	Incidence	Rate per 100,000	IND	India	South-East Asia	<5 years	133323371	6566.82	3601.68	10780
Viruses	NORO	Norovirus	2002	Incidence	Rate per 100,000	IND	India	South-East Asia	≥5 years	954630883	3097.34	1623.19	5165.57
Viruses	NORO	Norovirus	2002	Incidence	Rate per 100,000	IND	India	South-East Asia	All ages	1087954254	3522.51	1887	5731.67
Viruses	NORO	Norovirus	2002	Incidence	Rate per 100,000	IRL	Ireland	Europe	<5 years	276371	13736.2	10082.7	17784.1
Viruses	NORO	Norovirus	2002	Incidence	Rate per 100,000	IRL	Ireland	Europe	≥5 years	3619751	5225.01	3835.29	6764.77
Viruses	NORO	Norovirus	2002	Incidence	Rate per 100,000	IRL	Ireland	Europe	All ages	3896122	5828.75	4278.46	7546.42
Viruses	NORO	Norovirus	2002	Incidence	Rate per 100,000	IRN	Iran	Eastern Mediterranean	<5 years	5165068	3516.32	1680.75	6152.73
Viruses	NORO	Norovirus	2002	Incidence	Rate per 100,000	IRN	Iran	Eastern Mediterranean	≥5 years	62804623	721.072	329.404	1264.94
Viruses	NORO	Norovirus	2002	Incidence	Rate per 100,000	IRN	Iran	Eastern Mediterranean	All ages	67969691	933.485	448.341	1615.81
Viruses	NORO	Norovirus	2002	Incidence	Rate per 100,000	IRQ	Iraq	Eastern Mediterranean	<5 years	4176348	6485.55	3632.55	10332.8
Viruses	NORO	Norovirus	2002	Incidence	Rate per 100,000	IRQ	Iraq	Eastern Mediterranean	≥5 years	21393579	913.29	479.583	1557.31
Viruses	NORO	Norovirus	2002	Incidence	Rate per 100,000	IRQ	Iraq	Eastern Mediterranean	All ages	25569927	1823.41	1023.67	2920.46
Viruses	NORO	Norovirus	2002	Incidence	Rate per 100,000	ISL	Iceland	Europe	<5 years	21223	13161.3	9660.74	17039.8
Viruses	NORO	Norovirus	2002	Incidence	Rate per 100,000	ISL	Iceland	Europe	≥5 years	265445	5242.5	3848.13	6787.4
Viruses	NORO	Norovirus	2002	Incidence	Rate per 100,000	ISL	Iceland	Europe	All ages	286668	5828.75	4278.46	7546.42
Viruses	NORO	Norovirus	2002	Incidence	Rate per 100,000	ISR	Israel	Europe	<5 years	639979	9635.27	7072.54	12474.7
Viruses	NORO	Norovirus	2002	Incidence	Rate per 100,000	ISR	Israel	Europe	≥5 years	5688551	5400.51	3964.11	6991.98
Viruses	NORO	Norovirus	2002	Incidence	Rate per 100,000	ISR	Israel	Europe	All ages	6328530	5828.75	4278.46	7546.42
Viruses	NORO	Norovirus	2002	Incidence	Rate per 100,000	ITA	Italy	Europe	<5 years	2616166	21348.5	15670.4	27639.7
Viruses	NORO	Norovirus	2002	Incidence	Rate per 100,000	ITA	Italy	Europe	≥5 years	54703830	5086.53	3733.65	6585.48
Viruses	NORO	Norovirus	2002	Incidence	Rate per 100,000	ITA	Italy	Europe	All ages	57319996	5828.75	4278.46	7546.42
Viruses	NORO	Norovirus	2002	Incidence	Rate per 100,000	JAM	Jamaica	Americas	<5 years	266218	2051.63	1094.45	3329.87
Viruses	NORO	Norovirus	2002	Incidence	Rate per 100,000	JAM	Jamaica	Americas	≥5 years	2366284	829.201	455.955	1407.07
Viruses	NORO	Norovirus	2002	Incidence	Rate per 100,000	JAM	Jamaica	Americas	All ages	2632502	952.822	527.614	1568.09
Viruses	NORO	Norovirus	2002	Incidence	Rate per 100,000	JOR	Jordan	Eastern Mediterranean	<5 years	773668	3272.4	1796.37	5258
Viruses	NORO	Norovirus	2002	Incidence	Rate per 100,000	JOR	Jordan	Eastern Mediterranean	≥5 years	4782004	765.528	401.332	1315.84
Viruses	NORO	Norovirus	2002	Incidence	Rate per 100,000	JOR	Jordan	Eastern Mediterranean	All ages	5555672	1114.63	625.705	1835.07
Viruses	NORO	Norovirus	2002	Incidence	Rate per 100,000	JPN	Japan	Western Pacific	<5 years	5917184	20975.5	15396.5	27156.7
Viruses	NORO	Norovirus	2002	Incidence	Rate per 100,000	JPN	Japan	Western Pacific	≥5 years	121462388	5090.86	3736.83	6591.09
Viruses	NORO	Norovirus	2002	Incidence	Rate per 100,000	JPN	Japan	Western Pacific	All ages	127379572	5828.75	4278.46	7546.42
Viruses	NORO	Norovirus	2002	Incidence	Rate per 100,000	KAZ	Kazakhstan	Europe	<5 years	1179481	2498.63	1323.59	4118.8
Viruses	NORO	Norovirus	2002	Incidence	Rate per 100,000	KAZ	Kazakhstan	Europe	≥5 years	14434542	236.14	123.802	415.417
Viruses	NORO	Norovirus	2002	Incidence	Rate per 100,000	KAZ	Kazakhstan	Europe	All ages	15614023	407.049	220.597	692.193
Viruses	NORO	Norovirus	2002	Incidence	Rate per 100,000	KEN	Kenya	Africa	<5 years	5557240	9018	4875.12	15184.7
Viruses	NORO	Norovirus	2002	Incidence	Rate per 100,000	KEN	Kenya	Africa	≥5 years	26571326	4016.01	2059.45	6909.71
Viruses	NORO	Norovirus	2002	Incidence	Rate per 100,000	KEN	Kenya	Africa	All ages	32128566	4881.2	2640.22	8187.51
Viruses	NORO	Norovirus	2002	Incidence	Rate per 100,000	KGZ	Kyrgyzstan	Europe	<5 years	538015	3364.92	1834.65	5450.16
Viruses	NORO	Norovirus	2002	Incidence	Rate per 100,000	KGZ	Kyrgyzstan	Europe	≥5 years	4556525	304.66	159.155	560.486
Viruses	NORO	Norovirus	2002	Incidence	Rate per 100,000	KGZ	Kyrgyzstan	Europe	All ages	5094540	627.843	347.331	1052.15
Viruses	NORO	Norovirus	2002	Incidence	Rate per 100,000	KHM	Cambodia	Western Pacific	<5 years	1643265	9115.04	4094.18	15976.4
Viruses	NORO	Norovirus	2002	Incidence	Rate per 100,000	KHM	Cambodia	Western Pacific	≥5 years	11113676	1238.63	550.348	2224.78
Viruses	NORO	Norovirus	2002	Incidence	Rate per 100,000	KHM	Cambodia	Western Pacific	All ages	12756941	2253.22	1007.99	3888.86
Viruses	NORO	Norovirus	2002	Incidence	Rate per 100,000	KIR	Kiribati	Western Pacific	<5 years	13009	5934.55	3059.56	9734.8
Viruses	NORO	Norovirus	2002	Incidence	Rate per 100,000	KIR	Kiribati	Western Pacific	≥5 years	78284	2150.8	1047.26	3568.7
Viruses	NORO	Norovirus	2002	Incidence	Rate per 100,000	KIR	Kiribati	Western Pacific	All ages	91293	2689.98	1354.72	4376.94
Viruses	NORO	Norovirus	2002	Incidence	Rate per 100,000	KNA	Saint Kitts and Nevis	Americas	<5 years	4265	10495.6	7704.06	13588.6
Viruses	NORO	Norovirus	2002	Incidence	Rate per 100,000	KNA	Saint Kitts and Nevis	Americas	≥5 years	41676	5351.16	3927.89	6928.09
Viruses	NORO	Norovirus	2002	Incidence	Rate per 100,000	KNA	Saint Kitts and Nevis	Americas	All ages	45941	5828.75	4278.46	7546.42
Viruses	NORO	Norovirus	2002	Incidence	Rate per 100,000	KOR	South Korea	Western Pacific	<5 years	3071672	14967	10986.2	19377.6
Viruses	NORO	Norovirus	2002	Incidence	Rate per 100,000	KOR	South Korea	Western Pacific	≥5 years	44111050	5192.41	3811.36	6722.56
Viruses	NORO	Norovirus	2002	Incidence	Rate per 100,000	KOR	South Korea	Western Pacific	All ages	47182722	5828.75	4278.46	7546.42
Viruses	NORO	Norovirus	2002	Incidence	Rate per 100,000	KWT	Kuwait	Eastern Mediterranean	<5 years	203873	9723.45	7137.26	12588.8
Viruses	NORO	Norovirus	2002	Incidence	Rate per 100,000	KWT	Kuwait	Eastern Mediterranean	≥5 years	1830607	5395.01	3960.07	6984.85
Viruses	NORO	Norovirus	2002	Incidence	Rate per 100,000	KWT	Kuwait	Eastern Mediterranean	All ages	2034480	5828.75	4278.46	7546.42
Viruses	NORO	Norovirus	2002	Incidence	Rate per 100,000	LAO	Laos	Western Pacific	<5 years	821502	8293.88	4182.6	13527.1
Viruses	NORO	Norovirus	2002	Incidence	Rate per 100,000	LAO	Laos	Western Pacific	≥5 years	4745130	1083.29	536.147	1853.18
Viruses	NORO	Norovirus	2002	Incidence	Rate per 100,000	LAO	Laos	Western Pacific	All ages	5566632	2147.4	1083.31	3452.01
Viruses	NORO	Norovirus	2002	Incidence	Rate per 100,000	LBN	Lebanon	Eastern Mediterranean	<5 years	450533	4550.99	2140.47	8164.02
Viruses	NORO	Norovirus	2002	Incidence	Rate per 100,000	LBN	Lebanon	Eastern Mediterranean	≥5 years	3987420	777.477	339.757	1419.51
Viruses	NORO	Norovirus	2002	Incidence	Rate per 100,000	LBN	Lebanon	Eastern Mediterranean	All ages	4437953	1160.56	544.811	2029.85
Viruses	NORO	Norovirus	2002	Incidence	Rate per 100,000	LBR	Liberia	Africa	<5 years	526507	10597.8	5976.42	17061.3
Viruses	NORO	Norovirus	2002	Incidence	Rate per 100,000	LBR	Liberia	Africa	≥5 years	2535506	3394.27	1834.08	5619.76
Viruses	NORO	Norovirus	2002	Incidence	Rate per 100,000	LBR	Liberia	Africa	All ages	3062013	4632.9	2497.24	7470.8
Viruses	NORO	Norovirus	2002	Incidence	Rate per 100,000	LBY	Libya	Eastern Mediterranean	<5 years	564482	3766.92	2027.63	6162.68
Viruses	NORO	Norovirus	2002	Incidence	Rate per 100,000	LBY	Libya	Eastern Mediterranean	≥5 years	4890052	751.148	401.177	1280.05
Viruses	NORO	Norovirus	2002	Incidence	Rate per 100,000	LBY	Libya	Eastern Mediterranean	All ages	5454534	1063.25	588.3	1755.82
Viruses	NORO	Norovirus	2002	Incidence	Rate per 100,000	LCA	Saint Lucia	Americas	<5 years	15830	2095.1	1092.14	3451.69
Viruses	NORO	Norovirus	2002	Incidence	Rate per 100,000	LCA	Saint Lucia	Americas	≥5 years	145127	1310.72	711.522	2211.98
Viruses	NORO	Norovirus	2002	Incidence	Rate per 100,000	LCA	Saint Lucia	Americas	All ages	160957	1387.87	760.934	2281.81
Viruses	NORO	Norovirus	2002	Incidence	Rate per 100,000	LKA	Sri Lanka	South-East Asia	<5 years	1743391	4397.91	2392.15	6833.19
Viruses	NORO	Norovirus	2002	Incidence	Rate per 100,000	LKA	Sri Lanka	South-East Asia	≥5 years	17988799	1096.37	541.566	1792.87
Viruses	NORO	Norovirus	2002	Incidence	Rate per 100,000	LKA	Sri Lanka	South-East Asia	All ages	19732190	1388.07	740.683	2212.29
Viruses	NORO	Norovirus	2002	Incidence	Rate per 100,000	LSO	Lesotho	Africa	<5 years	257635	7443.01	4194.43	11920
Viruses	NORO	Norovirus	2002	Incidence	Rate per 100,000	LSO	Lesotho	Africa	≥5 years	1740867	4073.03	2203.51	6670.55
Viruses	NORO	Norovirus	2002	Incidence	Rate per 100,000	LSO	Lesotho	Africa	All ages	1998502	4507.46	2498.26	7255.52
Viruses	NORO	Norovirus	2002	Incidence	Rate per 100,000	LTU	Lithuania	Europe	<5 years	172597	19510.9	14321.5	25260.6
Viruses	NORO	Norovirus	2002	Incidence	Rate per 100,000	LTU	Lithuania	Europe	≥5 years	3283485	5109.55	3750.54	6615.28
Viruses	NORO	Norovirus	2002	Incidence	Rate per 100,000	LTU	Lithuania	Europe	All ages	3456082	5828.75	4278.46	7546.42
Viruses	NORO	Norovirus	2002	Incidence	Rate per 100,000	LUX	Luxembourg	Europe	<5 years	28216	15341.8	11261.3	19862.8
Viruses	NORO	Norovirus	2002	Incidence	Rate per 100,000	LUX	Luxembourg	Europe	≥5 years	416051	5183.59	3804.89	6711.14
Viruses	NORO	Norovirus	2002	Incidence	Rate per 100,000	LUX	Luxembourg	Europe	All ages	444267	5828.75	4278.46	7546.42
Viruses	NORO	Norovirus	2002	Incidence	Rate per 100,000	LVA	Latvia	Europe	<5 years	94938	23833.9	17494.7	30857.4
Viruses	NORO	Norovirus	2002	Incidence	Rate per 100,000	LVA	Latvia	Europe	≥5 years	2227305	5061.29	3715.12	6552.8
Viruses	NORO	Norovirus	2002	Incidence	Rate per 100,000	LVA	Latvia	Europe	All ages	2322243	5828.75	4278.46	7546.42
Viruses	NORO	Norovirus	2002	Incidence	Rate per 100,000	MAR	Morocco	Eastern Mediterranean	<5 years	3147194	6621.04	3327.94	11287.1
Viruses	NORO	Norovirus	2002	Incidence	Rate per 100,000	MAR	Morocco	Eastern Mediterranean	≥5 years	25861771	666.327	314.747	1171.68
Viruses	NORO	Norovirus	2002	Incidence	Rate per 100,000	MAR	Morocco	Eastern Mediterranean	All ages	29008965	1312.36	659.671	2292.64
Viruses	NORO	Norovirus	2002	Incidence	Rate per 100,000	MCO	Monaco	Europe	<5 years	1494	21157.8	15530.4	27392.8
Viruses	NORO	Norovirus	2002	Incidence	Rate per 100,000	MCO	Monaco	Europe	≥5 years	30947	5088.73	3735.26	6588.32
Viruses	NORO	Norovirus	2002	Incidence	Rate per 100,000	MCO	Monaco	Europe	All ages	32441	5828.75	4278.46	7546.42
Viruses	NORO	Norovirus	2002	Incidence	Rate per 100,000	MDA	Moldova	Europe	<5 years	236675	3989.23	2123.82	6489.52
Viruses	NORO	Norovirus	2002	Incidence	Rate per 100,000	MDA	Moldova	Europe	≥5 years	3930060	283.129	150.854	516.102
Viruses	NORO	Norovirus	2002	Incidence	Rate per 100,000	MDA	Moldova	Europe	All ages	4166735	493.64	262.039	866.332
Viruses	NORO	Norovirus	2002	Incidence	Rate per 100,000	MDG	Madagascar	Africa	<5 years	3147430	10040	5713.33	16222.4
Viruses	NORO	Norovirus	2002	Incidence	Rate per 100,000	MDG	Madagascar	Africa	≥5 years	14143826	3986.36	2054.72	6492.72
Viruses	NORO	Norovirus	2002	Incidence	Rate per 100,000	MDG	Madagascar	Africa	All ages	17291256	5088.27	2673.56	8102.43
Viruses	NORO	Norovirus	2002	Incidence	Rate per 100,000	MDV	Maldives	South-East Asia	<5 years	29656	7090.9	3781.28	11263.2
Viruses	NORO	Norovirus	2002	Incidence	Rate per 100,000	MDV	Maldives	South-East Asia	≥5 years	259528	1053.33	546.403	1751.16
Viruses	NORO	Norovirus	2002	Incidence	Rate per 100,000	MDV	Maldives	South-East Asia	All ages	289184	1672.49	912.464	2638.41
Viruses	NORO	Norovirus	2002	Incidence	Rate per 100,000	MEX	Mexico	Americas	<5 years	11428468	2795.93	1421.63	4532.86
Viruses	NORO	Norovirus	2002	Incidence	Rate per 100,000	MEX	Mexico	Americas	≥5 years	89399685	801.912	437.67	1412.55
Viruses	NORO	Norovirus	2002	Incidence	Rate per 100,000	MEX	Mexico	Americas	All ages	100828153	1027.93	556.626	1713.39
Viruses	NORO	Norovirus	2002	Incidence	Rate per 100,000	MHL	Marshall Islands	Western Pacific	<5 years	8028	5358.09	2917.8	8758.63
Viruses	NORO	Norovirus	2002	Incidence	Rate per 100,000	MHL	Marshall Islands	Western Pacific	≥5 years	43270	1343.21	693.103	2237.94
Viruses	NORO	Norovirus	2002	Incidence	Rate per 100,000	MHL	Marshall Islands	Western Pacific	All ages	51298	1971.53	1073.63	3281.74
Viruses	NORO	Norovirus	2002	Incidence	Rate per 100,000	MKD	North Macedonia	Europe	<5 years	143422	2576.17	1353.12	4235.63
Viruses	NORO	Norovirus	2002	Incidence	Rate per 100,000	MKD	North Macedonia	Europe	≥5 years	1927464	69.7974	35.5653	128.293
Viruses	NORO	Norovirus	2002	Incidence	Rate per 100,000	MKD	North Macedonia	Europe	All ages	2070886	243.379	130.415	417.969
Viruses	NORO	Norovirus	2002	Incidence	Rate per 100,000	MLI	Mali	Africa	<5 years	2258992	9269.74	4714.32	15546
Viruses	NORO	Norovirus	2002	Incidence	Rate per 100,000	MLI	Mali	Africa	≥5 years	9835149	3322.04	1602.57	5613.09
Viruses	NORO	Norovirus	2002	Incidence	Rate per 100,000	MLI	Mali	Africa	All ages	12094141	4432.97	2229.82	7317.08
Viruses	NORO	Norovirus	2002	Incidence	Rate per 100,000	MLT	Malta	Europe	<5 years	22251	17700.4	12992.5	22916.5
Viruses	NORO	Norovirus	2002	Incidence	Rate per 100,000	MLT	Malta	Europe	≥5 years	381957	5137.17	3770.82	6651.04
Viruses	NORO	Norovirus	2002	Incidence	Rate per 100,000	MLT	Malta	Europe	All ages	404208	5828.75	4278.46	7546.42
Viruses	NORO	Norovirus	2002	Incidence	Rate per 100,000	MMR	Myanmar	South-East Asia	<5 years	4845951	10094.7	5569.24	15481.4
Viruses	NORO	Norovirus	2002	Incidence	Rate per 100,000	MMR	Myanmar	South-East Asia	≥5 years	41160381	942.402	478.685	1520.12
Viruses	NORO	Norovirus	2002	Incidence	Rate per 100,000	MMR	Myanmar	South-East Asia	All ages	46006332	1906.44	1043.28	2915.19
Viruses	NORO	Norovirus	2002	Incidence	Rate per 100,000	MNE	Montenegro	Europe	<5 years	42272	1145.14	592.527	1965.91
Viruses	NORO	Norovirus	2002	Incidence	Rate per 100,000	MNE	Montenegro	Europe	≥5 years	591608	52.0297	26.7405	96.1628
Viruses	NORO	Norovirus	2002	Incidence	Rate per 100,000	MNE	Montenegro	Europe	All ages	633880	124.927	65.8653	218.21
Viruses	NORO	Norovirus	2002	Incidence	Rate per 100,000	MNG	Mongolia	Western Pacific	<5 years	244494	3387.49	1710.38	5555.9
Viruses	NORO	Norovirus	2002	Incidence	Rate per 100,000	MNG	Mongolia	Western Pacific	≥5 years	2244509	191.948	92.6896	343.339
Viruses	NORO	Norovirus	2002	Incidence	Rate per 100,000	MNG	Mongolia	Western Pacific	All ages	2489003	505.845	261.396	839.738
Viruses	NORO	Norovirus	2002	Incidence	Rate per 100,000	MOZ	Mozambique	Africa	<5 years	3323503	7038.37	3567.69	12118.1
Viruses	NORO	Norovirus	2002	Incidence	Rate per 100,000	MOZ	Mozambique	Africa	≥5 years	15421458	1922.06	926.59	3297.42
Viruses	NORO	Norovirus	2002	Incidence	Rate per 100,000	MOZ	Mozambique	Africa	All ages	18744961	2829.19	1434.47	4665.45
Viruses	NORO	Norovirus	2002	Incidence	Rate per 100,000	MRT	Mauritania	Africa	<5 years	447436	9610.06	5421.97	15368.3
Viruses	NORO	Norovirus	2002	Incidence	Rate per 100,000	MRT	Mauritania	Africa	≥5 years	2260173	3683.98	1943.68	6066.78
Viruses	NORO	Norovirus	2002	Incidence	Rate per 100,000	MRT	Mauritania	Africa	All ages	2707609	4663.27	2608.82	7501.35
Viruses	NORO	Norovirus	2002	Incidence	Rate per 100,000	MUS	Mauritius	Africa	<5 years	97500	6027.72	3280.02	10089.6
Viruses	NORO	Norovirus	2002	Incidence	Rate per 100,000	MUS	Mauritius	Africa	≥5 years	1132432	1153.02	579.301	1984.73
Viruses	NORO	Norovirus	2002	Incidence	Rate per 100,000	MUS	Mauritius	Africa	All ages	1229932	1539.45	817.506	2489.38
Viruses	NORO	Norovirus	2002	Incidence	Rate per 100,000	MWI	Malawi	Africa	<5 years	2137289	8654.12	4690.91	14312.1
Viruses	NORO	Norovirus	2002	Incidence	Rate per 100,000	MWI	Malawi	Africa	≥5 years	9596722	2919.91	1468.56	5035.6
Viruses	NORO	Norovirus	2002	Incidence	Rate per 100,000	MWI	Malawi	Africa	All ages	11734011	3964.37	2100.22	6571.65
Viruses	NORO	Norovirus	2002	Incidence	Rate per 100,000	MYS	Malaysia	Western Pacific	<5 years	2631760	2966.02	1533.26	4864.09
Viruses	NORO	Norovirus	2002	Incidence	Rate per 100,000	MYS	Malaysia	Western Pacific	≥5 years	21182058	1214.37	640.842	2044.22
Viruses	NORO	Norovirus	2002	Incidence	Rate per 100,000	MYS	Malaysia	Western Pacific	All ages	23813818	1407.95	751.961	2388.32
Viruses	NORO	Norovirus	2002	Incidence	Rate per 100,000	NAM	Namibia	Africa	<5 years	264537	5733.95	3042.8	9719.36
Viruses	NORO	Norovirus	2002	Incidence	Rate per 100,000	NAM	Namibia	Africa	≥5 years	1610420	3782.73	1925.84	6339.15
Viruses	NORO	Norovirus	2002	Incidence	Rate per 100,000	NAM	Namibia	Africa	All ages	1874957	4058.03	2135.89	6737.14
Viruses	NORO	Norovirus	2002	Incidence	Rate per 100,000	NER	Niger	Africa	<5 years	2490725	11266.8	6295.27	17998.5
Viruses	NORO	Norovirus	2002	Incidence	Rate per 100,000	NER	Niger	Africa	≥5 years	9639808	2984.01	1597.01	4876.81
Viruses	NORO	Norovirus	2002	Incidence	Rate per 100,000	NER	Niger	Africa	All ages	12130533	4684.69	2529.79	7489.47
Viruses	NORO	Norovirus	2002	Incidence	Rate per 100,000	NGA	Nigeria	Africa	<5 years	23272178	9325.86	4632.05	15792.6
Viruses	NORO	Norovirus	2002	Incidence	Rate per 100,000	NGA	Nigeria	Africa	≥5 years	108361652	3221.69	1504.18	5604.64
Viruses	NORO	Norovirus	2002	Incidence	Rate per 100,000	NGA	Nigeria	Africa	All ages	131633830	4300.87	2068.63	7250.71
Viruses	NORO	Norovirus	2002	Incidence	Rate per 100,000	NIC	Nicaragua	Americas	<5 years	671616	6698.16	3253.9	12762.9
Viruses	NORO	Norovirus	2002	Incidence	Rate per 100,000	NIC	Nicaragua	Americas	≥5 years	4447844	1370.31	642.404	2508.35
Viruses	NORO	Norovirus	2002	Incidence	Rate per 100,000	NIC	Nicaragua	Americas	All ages	5119460	2069.27	1008.47	3727.5
Viruses	NORO	Norovirus	2002	Incidence	Rate per 100,000	NIU	Niue	Western Pacific	<5 years	187	10217.9	7500.22	13229
Viruses	NORO	Norovirus	2002	Incidence	Rate per 100,000	NIU	Niue	Western Pacific	≥5 years	1774	5366.08	3938.85	6947.41
Viruses	NORO	Norovirus	2002	Incidence	Rate per 100,000	NIU	Niue	Western Pacific	All ages	1961	5828.75	4278.46	7546.42
Viruses	NORO	Norovirus	2002	Incidence	Rate per 100,000	NLD	Netherlands	Europe	<5 years	1030368	15360.3	11274.9	19886.8
Viruses	NORO	Norovirus	2002	Incidence	Rate per 100,000	NLD	Netherlands	Europe	≥5 years	15212627	5183.17	3804.58	6710.59
Viruses	NORO	Norovirus	2002	Incidence	Rate per 100,000	NLD	Netherlands	Europe	All ages	16242995	5828.75	4278.46	7546.42
Viruses	NORO	Norovirus	2002	Incidence	Rate per 100,000	NOR	Norway	Europe	<5 years	296358	14874.1	10918	19257.3
Viruses	NORO	Norovirus	2002	Incidence	Rate per 100,000	NOR	Norway	Europe	≥5 years	4227615	5194.67	3813.02	6725.48
Viruses	NORO	Norovirus	2002	Incidence	Rate per 100,000	NOR	Norway	Europe	All ages	4523973	5828.75	4278.46	7546.42
Viruses	NORO	Norovirus	2002	Incidence	Rate per 100,000	NPL	Nepal	South-East Asia	<5 years	3546144	6757.57	3315.4	11263
Viruses	NORO	Norovirus	2002	Incidence	Rate per 100,000	NPL	Nepal	South-East Asia	≥5 years	21597184	1677.04	768.44	2908.14
Viruses	NORO	Norovirus	2002	Incidence	Rate per 100,000	NPL	Nepal	South-East Asia	All ages	25143328	2393.59	1146.41	4009.91
Viruses	NORO	Norovirus	2002	Incidence	Rate per 100,000	NRU	Nauru	Western Pacific	<5 years	1289	7640.8	5608.55	9892.46
Viruses	NORO	Norovirus	2002	Incidence	Rate per 100,000	NRU	Nauru	Western Pacific	≥5 years	8819	5563.9	4084.05	7203.52
Viruses	NORO	Norovirus	2002	Incidence	Rate per 100,000	NRU	Nauru	Western Pacific	All ages	10108	5828.75	4278.46	7546.42
Viruses	NORO	Norovirus	2002	Incidence	Rate per 100,000	NZL	New Zealand	Western Pacific	<5 years	281081	13569.4	9960.27	17568.1
Viruses	NORO	Norovirus	2002	Incidence	Rate per 100,000	NZL	New Zealand	Western Pacific	≥5 years	3633314	5229.92	3838.9	6771.12
Viruses	NORO	Norovirus	2002	Incidence	Rate per 100,000	NZL	New Zealand	Western Pacific	All ages	3914395	5828.75	4278.46	7546.42
Viruses	NORO	Norovirus	2002	Incidence	Rate per 100,000	OMN	Oman	Eastern Mediterranean	<5 years	261023	8675.24	6367.85	11231.7
Viruses	NORO	Norovirus	2002	Incidence	Rate per 100,000	OMN	Oman	Eastern Mediterranean	≥5 years	2062964	5468.59	4014.09	7080.13
Viruses	NORO	Norovirus	2002	Incidence	Rate per 100,000	OMN	Oman	Eastern Mediterranean	All ages	2323987	5828.75	4278.46	7546.42
Viruses	NORO	Norovirus	2002	Incidence	Rate per 100,000	PAK	Pakistan	Eastern Mediterranean	<5 years	25232500	10368.3	5209.16	18111.4
Viruses	NORO	Norovirus	2002	Incidence	Rate per 100,000	PAK	Pakistan	Eastern Mediterranean	≥5 years	136163154	3040.59	1600.17	5504.61
Viruses	NORO	Norovirus	2002	Incidence	Rate per 100,000	PAK	Pakistan	Eastern Mediterranean	All ages	161395654	4186.2	2242.11	7485.86
Viruses	NORO	Norovirus	2002	Incidence	Rate per 100,000	PAN	Panama	Americas	<5 years	343972	8779.41	6444.32	11366.6
Viruses	NORO	Norovirus	2002	Incidence	Rate per 100,000	PAN	Panama	Americas	≥5 years	2755316	5460.4	4008.07	7069.51
Viruses	NORO	Norovirus	2002	Incidence	Rate per 100,000	PAN	Panama	Americas	All ages	3099288	5828.75	4278.46	7546.42
Viruses	NORO	Norovirus	2002	Incidence	Rate per 100,000	PER	Peru	Americas	<5 years	3052091	9785.4	4932.06	17118.9
Viruses	NORO	Norovirus	2002	Incidence	Rate per 100,000	PER	Peru	Americas	≥5 years	24082842	1663.37	795.642	2997.26
Viruses	NORO	Norovirus	2002	Incidence	Rate per 100,000	PER	Peru	Americas	All ages	27134933	2576.92	1260.74	4627.1
Viruses	NORO	Norovirus	2002	Incidence	Rate per 100,000	PHL	Philippines	Western Pacific	<5 years	11203177	9370.73	4658.52	15344.4
Viruses	NORO	Norovirus	2002	Incidence	Rate per 100,000	PHL	Philippines	Western Pacific	≥5 years	71040171	1664.32	798.635	2840.75
Viruses	NORO	Norovirus	2002	Incidence	Rate per 100,000	PHL	Philippines	Western Pacific	All ages	82243348	2714.09	1357.63	4476.73
Viruses	NORO	Norovirus	2002	Incidence	Rate per 100,000	PLW	Palau	Western Pacific	<5 years	1314	4154.8	2223.82	6957.38
Viruses	NORO	Norovirus	2002	Incidence	Rate per 100,000	PLW	Palau	Western Pacific	≥5 years	18112	1284.46	678.999	2160.57
Viruses	NORO	Norovirus	2002	Incidence	Rate per 100,000	PLW	Palau	Western Pacific	All ages	19426	1478.62	800.731	2466.46
Viruses	NORO	Norovirus	2002	Incidence	Rate per 100,000	PNG	Papua New Guinea	Western Pacific	<5 years	868091	8271.42	3572.83	14184.8
Viruses	NORO	Norovirus	2002	Incidence	Rate per 100,000	PNG	Papua New Guinea	Western Pacific	≥5 years	4957044	1766.68	755.168	3175.5
Viruses	NORO	Norovirus	2002	Incidence	Rate per 100,000	PNG	Papua New Guinea	Western Pacific	All ages	5825135	2736.05	1230.79	4705.03
Viruses	NORO	Norovirus	2002	Incidence	Rate per 100,000	POL	Poland	Europe	<5 years	1919828	19408.7	14246.5	25128.3
Viruses	NORO	Norovirus	2002	Incidence	Rate per 100,000	POL	Poland	Europe	≥5 years	36321473	5110.96	3751.58	6617.11
Viruses	NORO	Norovirus	2002	Incidence	Rate per 100,000	POL	Poland	Europe	All ages	38241301	5828.75	4278.46	7546.42
Viruses	NORO	Norovirus	2002	Incidence	Rate per 100,000	PRK	North Korea	South-East Asia	<5 years	1964529	3981.07	2173.98	6258.45
Viruses	NORO	Norovirus	2002	Incidence	Rate per 100,000	PRK	North Korea	South-East Asia	≥5 years	21921059	535.182	264.392	890.552
Viruses	NORO	Norovirus	2002	Incidence	Rate per 100,000	PRK	North Korea	South-East Asia	All ages	23885588	818.597	429.88	1312.39
Viruses	NORO	Norovirus	2002	Incidence	Rate per 100,000	PRT	Portugal	Europe	<5 years	556839	18175.8	13341.5	23532
Viruses	NORO	Norovirus	2002	Incidence	Rate per 100,000	PRT	Portugal	Europe	≥5 years	9830319	5129.35	3765.08	6640.92
Viruses	NORO	Norovirus	2002	Incidence	Rate per 100,000	PRT	Portugal	Europe	All ages	10387158	5828.75	4278.46	7546.42
Viruses	NORO	Norovirus	2002	Incidence	Rate per 100,000	PRY	Paraguay	Americas	<5 years	669497	8194.7	4375.25	13072.4
Viruses	NORO	Norovirus	2002	Incidence	Rate per 100,000	PRY	Paraguay	Americas	≥5 years	4557965	1040	560.067	1770.61
Viruses	NORO	Norovirus	2002	Incidence	Rate per 100,000	PRY	Paraguay	Americas	All ages	5227462	1956.33	1075.94	3211.67
Viruses	NORO	Norovirus	2002	Incidence	Rate per 100,000	QAT	Qatar	Eastern Mediterranean	<5 years	56487	11979.7	8793.39	15509.9
Viruses	NORO	Norovirus	2002	Incidence	Rate per 100,000	QAT	Qatar	Eastern Mediterranean	≥5 years	638004	5284.17	3878.72	6841.36
Viruses	NORO	Norovirus	2002	Incidence	Rate per 100,000	QAT	Qatar	Eastern Mediterranean	All ages	694491	5828.75	4278.46	7546.42
Viruses	NORO	Norovirus	2002	Incidence	Rate per 100,000	ROU	Romania	Europe	<5 years	1118567	19036.8	13973.5	24646.8
Viruses	NORO	Norovirus	2002	Incidence	Rate per 100,000	ROU	Romania	Europe	≥5 years	20735387	5116.25	3755.46	6623.95
Viruses	NORO	Norovirus	2002	Incidence	Rate per 100,000	ROU	Romania	Europe	All ages	21853954	5828.75	4278.46	7546.42
Viruses	NORO	Norovirus	2002	Incidence	Rate per 100,000	RUS	Russia	Europe	<5 years	6308281	4892.54	2472.54	8667.17
Viruses	NORO	Norovirus	2002	Incidence	Rate per 100,000	RUS	Russia	Europe	≥5 years	139442350	392.358	172.345	730.225
Viruses	NORO	Norovirus	2002	Incidence	Rate per 100,000	RUS	Russia	Europe	All ages	145750631	587.131	291.947	1079.84
Viruses	NORO	Norovirus	2002	Incidence	Rate per 100,000	RWA	Rwanda	Africa	<5 years	1395637	9184.11	5179.24	14750.3
Viruses	NORO	Norovirus	2002	Incidence	Rate per 100,000	RWA	Rwanda	Africa	≥5 years	6930785	2283.57	1233.01	3731.79
Viruses	NORO	Norovirus	2002	Incidence	Rate per 100,000	RWA	Rwanda	Africa	All ages	8326422	3440.2	1878.93	5500.18
Viruses	NORO	Norovirus	2002	Incidence	Rate per 100,000	SAU	Saudi Arabia	Eastern Mediterranean	<5 years	2167989	7853.75	5764.86	10168.2
Viruses	NORO	Norovirus	2002	Incidence	Rate per 100,000	SAU	Saudi Arabia	Eastern Mediterranean	≥5 years	15306626	5541.94	4067.93	7175.09
Viruses	NORO	Norovirus	2002	Incidence	Rate per 100,000	SAU	Saudi Arabia	Eastern Mediterranean	All ages	17474615	5828.75	4278.46	7546.42
Viruses	NORO	Norovirus	2002	Incidence	Rate per 100,000	SDN	Sudan	Eastern Mediterranean	<5 years	5095395	11593.9	6489.35	18333
Viruses	NORO	Norovirus	2002	Incidence	Rate per 100,000	SDN	Sudan	Eastern Mediterranean	≥5 years	23774639	1490.68	788.108	2525.13
Viruses	NORO	Norovirus	2002	Incidence	Rate per 100,000	SDN	Sudan	Eastern Mediterranean	All ages	28870034	3273.85	1835.7	5144.82
Viruses	NORO	Norovirus	2002	Incidence	Rate per 100,000	SEAR	South-East Asian Region	South-East Asia	<5 years	191275060	6822.17	3886.93	11186.1
Viruses	NORO	Norovirus	2002	Incidence	Rate per 100,000	SEAR	South-East Asian Region	South-East Asia	≥5 years	1435652441	2621.25	1360.48	4282.84
Viruses	NORO	Norovirus	2002	Incidence	Rate per 100,000	SEAR	South-East Asian Region	South-East Asia	All ages	1626927501	3115.14	1723.67	4986.62
Viruses	NORO	Norovirus	2002	Incidence	Rate per 100,000	SEN	Senegal	Africa	<5 years	1721644	10207.5	5815.88	16213.8
Viruses	NORO	Norovirus	2002	Incidence	Rate per 100,000	SEN	Senegal	Africa	≥5 years	8615435	3241.8	1709.85	5446.83
Viruses	NORO	Norovirus	2002	Incidence	Rate per 100,000	SEN	Senegal	Africa	All ages	10337079	4401.93	2443.07	7050.53
Viruses	NORO	Norovirus	2002	Incidence	Rate per 100,000	SGP	Singapore	Western Pacific	<5 years	240731	16808.7	12338.1	21762.1
Viruses	NORO	Norovirus	2002	Incidence	Rate per 100,000	SGP	Singapore	Western Pacific	≥5 years	3912066	5153.09	3782.5	6671.65
