## Supplementary file S3 for "Updated Estimates of the Global, Regional and National Burden, and Etiology of Diarrheal Diseases Transmissible via Food: A Systematic Review and Meta-Analytical Modelling Study for the World Health Organization" (part 64 of 103)

### Sheet: Burden_estimates (continued)
Taxon	Path_Code	Pathogen	Year	Indicator	Metric	Geo_Code	Geography	WHO_Region	Age_group	Population	Estimate	Lower_UI	Upper_UI
Viruses	NORO	Norovirus	2002	Incidence	Rate per 100,000	SGP	Singapore	Western Pacific	All ages	4152797	5828.75	4278.46	7546.42
Viruses	NORO	Norovirus	2002	Incidence	Rate per 100,000	SLB	Solomon Islands	Western Pacific	<5 years	73117	3928.49	1953.89	6461.35
Viruses	NORO	Norovirus	2002	Incidence	Rate per 100,000	SLB	Solomon Islands	Western Pacific	≥5 years	380303	1451.93	714.839	2453.91
Viruses	NORO	Norovirus	2002	Incidence	Rate per 100,000	SLB	Solomon Islands	Western Pacific	All ages	453420	1851.29	943.604	3011.86
Viruses	NORO	Norovirus	2002	Incidence	Rate per 100,000	SLE	Sierra Leone	Africa	<5 years	854356	9905.56	5534.29	15912.6
Viruses	NORO	Norovirus	2002	Incidence	Rate per 100,000	SLE	Sierra Leone	Africa	≥5 years	4010578	3138.33	1671.94	5102.21
Viruses	NORO	Norovirus	2002	Incidence	Rate per 100,000	SLE	Sierra Leone	Africa	All ages	4864934	4326.76	2388.35	6864.36
Viruses	NORO	Norovirus	2002	Incidence	Rate per 100,000	SLV	El Salvador	Americas	<5 years	724999	5030.31	2728.94	8071.05
Viruses	NORO	Norovirus	2002	Incidence	Rate per 100,000	SLV	El Salvador	Americas	≥5 years	5254022	1313.52	730.649	2236.17
Viruses	NORO	Norovirus	2002	Incidence	Rate per 100,000	SLV	El Salvador	Americas	All ages	5979021	1764.21	966.637	2917.48
Viruses	NORO	Norovirus	2002	Incidence	Rate per 100,000	SMR	San Marino	Europe	<5 years	1447	18394	13501.6	23814.5
Viruses	NORO	Norovirus	2002	Incidence	Rate per 100,000	SMR	San Marino	Europe	≥5 years	25869	5125.91	3762.55	6636.46
Viruses	NORO	Norovirus	2002	Incidence	Rate per 100,000	SMR	San Marino	Europe	All ages	27316	5828.75	4278.46	7546.42
Viruses	NORO	Norovirus	2002	Incidence	Rate per 100,000	SOM	Somalia	Eastern Mediterranean	<5 years	1904137	9782.59	5509.98	15972
Viruses	NORO	Norovirus	2002	Incidence	Rate per 100,000	SOM	Somalia	Eastern Mediterranean	≥5 years	7474021	2870.07	1569.96	4612.53
Viruses	NORO	Norovirus	2002	Incidence	Rate per 100,000	SOM	Somalia	Eastern Mediterranean	All ages	9378158	4273.58	2425.75	6751.65
Viruses	NORO	Norovirus	2002	Incidence	Rate per 100,000	SRB	Serbia	Europe	<5 years	360567	1283.78	649.689	2191.91
Viruses	NORO	Norovirus	2002	Incidence	Rate per 100,000	SRB	Serbia	Europe	≥5 years	7269943	52.9378	27.2983	97.2842
Viruses	NORO	Norovirus	2002	Incidence	Rate per 100,000	SRB	Serbia	Europe	All ages	7630510	111.099	58.3992	198.121
Viruses	NORO	Norovirus	2002	Incidence	Rate per 100,000	SSD	South Sudan	Africa	<5 years	1247067	10554.9	5894.81	17193
Viruses	NORO	Norovirus	2002	Incidence	Rate per 100,000	SSD	South Sudan	Africa	≥5 years	5202306	3663.12	1931.59	6004.01
Viruses	NORO	Norovirus	2002	Incidence	Rate per 100,000	SSD	South Sudan	Africa	All ages	6449373	4995.74	2660.86	8101.45
Viruses	NORO	Norovirus	2002	Incidence	Rate per 100,000	STP	Sao Tome and Principe	Africa	<5 years	22967	6033.9	3409.02	9729.86
Viruses	NORO	Norovirus	2002	Incidence	Rate per 100,000	STP	Sao Tome and Principe	Africa	≥5 years	125000	2198.06	1194.42	3601.37
Viruses	NORO	Norovirus	2002	Incidence	Rate per 100,000	STP	Sao Tome and Principe	Africa	All ages	147967	2793.45	1556.21	4473.58
Viruses	NORO	Norovirus	2002	Incidence	Rate per 100,000	SUR	Suriname	Americas	<5 years	56628	2925.39	1602.65	4581.03
Viruses	NORO	Norovirus	2002	Incidence	Rate per 100,000	SUR	Suriname	Americas	≥5 years	434929	949.04	514.373	1577.98
Viruses	NORO	Norovirus	2002	Incidence	Rate per 100,000	SUR	Suriname	Americas	All ages	491557	1176.72	648.34	1923.56
Viruses	NORO	Norovirus	2002	Incidence	Rate per 100,000	SVK	Slovakia	Europe	<5 years	274917	19062.7	13992.5	24680.2
Viruses	NORO	Norovirus	2002	Incidence	Rate per 100,000	SVK	Slovakia	Europe	≥5 years	5103548	5115.87	3755.18	6623.46
Viruses	NORO	Norovirus	2002	Incidence	Rate per 100,000	SVK	Slovakia	Europe	All ages	5378465	5828.75	4278.46	7546.42
Viruses	NORO	Norovirus	2002	Incidence	Rate per 100,000	SVN	Slovenia	Europe	<5 years	90164	21519.7	15796	27861.3
Viruses	NORO	Norovirus	2002	Incidence	Rate per 100,000	SVN	Slovenia	Europe	≥5 years	1901159	5084.6	3732.23	6582.98
Viruses	NORO	Norovirus	2002	Incidence	Rate per 100,000	SVN	Slovenia	Europe	All ages	1991323	5828.75	4278.46	7546.42
Viruses	NORO	Norovirus	2002	Incidence	Rate per 100,000	SWE	Sweden	Europe	<5 years	455771	19046.6	13980.7	24659.4
Viruses	NORO	Norovirus	2002	Incidence	Rate per 100,000	SWE	Sweden	Europe	≥5 years	8453408	5116.1	3755.35	6623.76
Viruses	NORO	Norovirus	2002	Incidence	Rate per 100,000	SWE	Sweden	Europe	All ages	8909179	5828.75	4278.46	7546.42
Viruses	NORO	Norovirus	2002	Incidence	Rate per 100,000	SWZ	Eswatini	Africa	<5 years	150361	7755.71	4338.11	12201.4
Viruses	NORO	Norovirus	2002	Incidence	Rate per 100,000	SWZ	Eswatini	Africa	≥5 years	905223	4164.64	2240.77	6860.38
Viruses	NORO	Norovirus	2002	Incidence	Rate per 100,000	SWZ	Eswatini	Africa	All ages	1055584	4676.17	2547.04	7507.8
Viruses	NORO	Norovirus	2002	Incidence	Rate per 100,000	SYC	Seychelles	Africa	<5 years	7323	2679.39	1441.92	4594.87
Viruses	NORO	Norovirus	2002	Incidence	Rate per 100,000	SYC	Seychelles	Africa	≥5 years	77922	858.935	441.981	1451.22
Viruses	NORO	Norovirus	2002	Incidence	Rate per 100,000	SYC	Seychelles	Africa	All ages	85245	1015.32	541.909	1668.81
Viruses	NORO	Norovirus	2002	Incidence	Rate per 100,000	SYR	Syria	Eastern Mediterranean	<5 years	2503298	3815.58	2072.08	6167.81
Viruses	NORO	Norovirus	2002	Incidence	Rate per 100,000	SYR	Syria	Eastern Mediterranean	≥5 years	14755600	841.677	441.605	1480.4
Viruses	NORO	Norovirus	2002	Incidence	Rate per 100,000	SYR	Syria	Eastern Mediterranean	All ages	17258898	1273.02	720.456	2087.83
Viruses	NORO	Norovirus	2002	Incidence	Rate per 100,000	TCD	Chad	Africa	<5 years	1842063	10644.7	5915.08	16954.1
Viruses	NORO	Norovirus	2002	Incidence	Rate per 100,000	TCD	Chad	Africa	≥5 years	7112429	2893.97	1527.03	4657.55
Viruses	NORO	Norovirus	2002	Incidence	Rate per 100,000	TCD	Chad	Africa	All ages	8954492	4488.41	2447	7083.32
Viruses	NORO	Norovirus	2002	Incidence	Rate per 100,000	TGO	Togo	Africa	<5 years	864139	10056.4	5586.72	16142.5
Viruses	NORO	Norovirus	2002	Incidence	Rate per 100,000	TGO	Togo	Africa	≥5 years	4481298	2968.86	1603.14	4802.23
Viruses	NORO	Norovirus	2002	Incidence	Rate per 100,000	TGO	Togo	Africa	All ages	5345437	4114.62	2228.52	6571.14
Viruses	NORO	Norovirus	2002	Incidence	Rate per 100,000	THA	Thailand	South-East Asia	<5 years	4749723	4666.25	2364.02	7714.9
Viruses	NORO	Norovirus	2002	Incidence	Rate per 100,000	THA	Thailand	South-East Asia	≥5 years	59211969	1045.2	519.655	1759.24
Viruses	NORO	Norovirus	2002	Incidence	Rate per 100,000	THA	Thailand	South-East Asia	All ages	63961692	1314.09	659.012	2179.81
Viruses	NORO	Norovirus	2002	Incidence	Rate per 100,000	TJK	Tajikistan	Europe	<5 years	882256	7778.9	4327.91	13095.7
Viruses	NORO	Norovirus	2002	Incidence	Rate per 100,000	TJK	Tajikistan	Europe	≥5 years	5586426	1012.94	539.857	1785.78
Viruses	NORO	Norovirus	2002	Incidence	Rate per 100,000	TJK	Tajikistan	Europe	All ages	6468682	1935.74	1051.66	3233.16
Viruses	NORO	Norovirus	2002	Incidence	Rate per 100,000	TKM	Turkmenistan	Europe	<5 years	526397	5689.96	2958.81	9490.73
Viruses	NORO	Norovirus	2002	Incidence	Rate per 100,000	TKM	Turkmenistan	Europe	≥5 years	4195849	480.251	256.009	821.27
Viruses	NORO	Norovirus	2002	Incidence	Rate per 100,000	TKM	Turkmenistan	Europe	All ages	4722246	1060.99	561.343	1752.84
Viruses	NORO	Norovirus	2002	Incidence	Rate per 100,000	TLS	Timor-Leste	South-East Asia	<5 years	140567	9919.24	5478.95	15367.2
Viruses	NORO	Norovirus	2002	Incidence	Rate per 100,000	TLS	Timor-Leste	South-East Asia	≥5 years	707921	1456.24	731.986	2388.53
Viruses	NORO	Norovirus	2002	Incidence	Rate per 100,000	TLS	Timor-Leste	South-East Asia	All ages	848488	2858.28	1591.28	4427.53
Viruses	NORO	Norovirus	2002	Incidence	Rate per 100,000	TON	Tonga	Western Pacific	<5 years	14187	2675.56	1399.24	4554.27
Viruses	NORO	Norovirus	2002	Incidence	Rate per 100,000	TON	Tonga	Western Pacific	≥5 years	89400	1420.51	720.905	2391.81
Viruses	NORO	Norovirus	2002	Incidence	Rate per 100,000	TON	Tonga	Western Pacific	All ages	103587	1592.4	849.71	2657.16
Viruses	NORO	Norovirus	2002	Incidence	Rate per 100,000	TTO	Trinidad and Tobago	Americas	<5 years	95303	13584.2	9971.14	17587.3
Viruses	NORO	Norovirus	2002	Incidence	Rate per 100,000	TTO	Trinidad and Tobago	Americas	≥5 years	1233355	5229.48	3838.57	6770.55
Viruses	NORO	Norovirus	2002	Incidence	Rate per 100,000	TTO	Trinidad and Tobago	Americas	All ages	1328658	5828.75	4278.46	7546.42
Viruses	NORO	Norovirus	2002	Incidence	Rate per 100,000	TUN	Tunisia	Eastern Mediterranean	<5 years	851607	3795.03	2074.58	6183.25
Viruses	NORO	Norovirus	2002	Incidence	Rate per 100,000	TUN	Tunisia	Eastern Mediterranean	≥5 years	9069525	649.959	344.409	1106.87
Viruses	NORO	Norovirus	2002	Incidence	Rate per 100,000	TUN	Tunisia	Eastern Mediterranean	All ages	9921132	919.925	502.593	1494.19
Viruses	NORO	Norovirus	2002	Incidence	Rate per 100,000	TUR	Turkey	Europe	<5 years	6636039	5286.31	2829.61	9496.13
Viruses	NORO	Norovirus	2002	Incidence	Rate per 100,000	TUR	Turkey	Europe	≥5 years	60015986	848.838	429.724	1561.76
Viruses	NORO	Norovirus	2002	Incidence	Rate per 100,000	TUR	Turkey	Europe	All ages	66652025	1290.64	681.52	2277.2
Viruses	NORO	Norovirus	2002	Incidence	Rate per 100,000	TUV	Tuvalu	Western Pacific	<5 years	1212	2857.5	1501.38	4689.07
Viruses	NORO	Norovirus	2002	Incidence	Rate per 100,000	TUV	Tuvalu	Western Pacific	≥5 years	8392	1185.85	613.957	1971.49
Viruses	NORO	Norovirus	2002	Incidence	Rate per 100,000	TUV	Tuvalu	Western Pacific	All ages	9604	1396.81	759.035	2275.97
Viruses	NORO	Norovirus	2002	Incidence	Rate per 100,000	TZA	Tanzania	Africa	<5 years	6245921	8030.64	4100.04	14195.2
Viruses	NORO	Norovirus	2002	Incidence	Rate per 100,000	TZA	Tanzania	Africa	≥5 years	29402800	3664.93	1809.66	6564.52
Viruses	NORO	Norovirus	2002	Incidence	Rate per 100,000	TZA	Tanzania	Africa	All ages	35648721	4429.83	2256.01	7696.9
Viruses	NORO	Norovirus	2002	Incidence	Rate per 100,000	UGA	Uganda	Africa	<5 years	5014141	8310.7	4630.75	13520.7
Viruses	NORO	Norovirus	2002	Incidence	Rate per 100,000	UGA	Uganda	Africa	≥5 years	20101934	2837.03	1541.11	4645.62
Viruses	NORO	Norovirus	2002	Incidence	Rate per 100,000	UGA	Uganda	Africa	All ages	25116075	3929.79	2183.03	6360.99
Viruses	NORO	Norovirus	2002	Incidence	Rate per 100,000	UKR	Ukraine	Europe	<5 years	1971049	2570.37	1409.44	4254.51
Viruses	NORO	Norovirus	2002	Incidence	Rate per 100,000	UKR	Ukraine	Europe	≥5 years	46902013	182.78	97.7002	330.485
Viruses	NORO	Norovirus	2002	Incidence	Rate per 100,000	UKR	Ukraine	Europe	All ages	48873062	279.072	153.568	473.608
Viruses	NORO	Norovirus	2002	Incidence	Rate per 100,000	URY	Uruguay	Americas	<5 years	259371	12311.8	9037.2	15940
Viruses	NORO	Norovirus	2002	Incidence	Rate per 100,000	URY	Uruguay	Americas	≥5 years	3017937	5271.58	3869.47	6825.05
Viruses	NORO	Norovirus	2002	Incidence	Rate per 100,000	URY	Uruguay	Americas	All ages	3277308	5828.75	4278.46	7546.42
Viruses	NORO	Norovirus	2002	Incidence	Rate per 100,000	USA	United States	Americas	<5 years	19281369	14437	10597.1	18691.4
Viruses	NORO	Norovirus	2002	Incidence	Rate per 100,000	USA	United States	Americas	≥5 years	266403212	5205.72	3821.13	6739.79
Viruses	NORO	Norovirus	2002	Incidence	Rate per 100,000	USA	United States	Americas	All ages	285684581	5828.75	4278.46	7546.42
Viruses	NORO	Norovirus	2002	Incidence	Rate per 100,000	UZB	Uzbekistan	Europe	<5 years	2656935	1831.99	1004.28	3028.13
Viruses	NORO	Norovirus	2002	Incidence	Rate per 100,000	UZB	Uzbekistan	Europe	≥5 years	22587276	227.111	119.762	407.624
Viruses	NORO	Norovirus	2002	Incidence	Rate per 100,000	UZB	Uzbekistan	Europe	All ages	25244211	396.024	221.773	670.97
Viruses	NORO	Norovirus	2002	Incidence	Rate per 100,000	VCT	Saint Vincent and the Grenadines	Americas	<5 years	11509	1826.72	967.971	3046.23
Viruses	NORO	Norovirus	2002	Incidence	Rate per 100,000	VCT	Saint Vincent and the Grenadines	Americas	≥5 years	101919	1025.28	551.004	1724.58
Viruses	NORO	Norovirus	2002	Incidence	Rate per 100,000	VCT	Saint Vincent and the Grenadines	Americas	All ages	113428	1106.6	596.413	1813.3
Viruses	NORO	Norovirus	2002	Incidence	Rate per 100,000	VEN	Venezuela	Americas	<5 years	2855372	4251.05	2150.9	7649.65
Viruses	NORO	Norovirus	2002	Incidence	Rate per 100,000	VEN	Venezuela	Americas	≥5 years	22348859	955.943	466.265	1836.59
Viruses	NORO	Norovirus	2002	Incidence	Rate per 100,000	VEN	Venezuela	Americas	All ages	25204231	1329.24	665.316	2467.38
Viruses	NORO	Norovirus	2002	Incidence	Rate per 100,000	VNM	Vietnam	Western Pacific	<5 years	6777756	5968.52	2847.56	10858.2
Viruses	NORO	Norovirus	2002	Incidence	Rate per 100,000	VNM	Vietnam	Western Pacific	≥5 years	71595634	1054.04	455.004	1964.95
Viruses	NORO	Norovirus	2002	Incidence	Rate per 100,000	VNM	Vietnam	Western Pacific	All ages	78373390	1479.04	665.801	2742.13
Viruses	NORO	Norovirus	2002	Incidence	Rate per 100,000	VUT	Vanuatu	Western Pacific	<5 years	28552	4927.01	2423.27	8129.44
Viruses	NORO	Norovirus	2002	Incidence	Rate per 100,000	VUT	Vanuatu	Western Pacific	≥5 years	164886	1647.04	818.007	2830.17
Viruses	NORO	Norovirus	2002	Incidence	Rate per 100,000	VUT	Vanuatu	Western Pacific	All ages	193438	2131.17	1095.76	3503.5
Viruses	NORO	Norovirus	2002	Incidence	Rate per 100,000	WPR	Western Pacific Region	Western Pacific	<5 years	118365462	5157.4	3426.34	7386.28
Viruses	NORO	Norovirus	2002	Incidence	Rate per 100,000	WPR	Western Pacific Region	Western Pacific	≥5 years	1580265765	1076.28	798.711	1408.25
Viruses	NORO	Norovirus	2002	Incidence	Rate per 100,000	WPR	Western Pacific Region	Western Pacific	All ages	1698631227	1360.66	993.999	1777.34
Viruses	NORO	Norovirus	2002	Incidence	Rate per 100,000	WSM	Samoa	Western Pacific	<5 years	27187	2852.31	1425.38	4844.06
Viruses	NORO	Norovirus	2002	Incidence	Rate per 100,000	WSM	Samoa	Western Pacific	≥5 years	156763	1269.42	605.042	2218.76
Viruses	NORO	Norovirus	2002	Incidence	Rate per 100,000	WSM	Samoa	Western Pacific	All ages	183950	1503.36	745.475	2557.78
Viruses	NORO	Norovirus	2002	Incidence	Rate per 100,000	YEM	Yemen	Eastern Mediterranean	<5 years	3622009	10312.8	5609.61	16828.7
Viruses	NORO	Norovirus	2002	Incidence	Rate per 100,000	YEM	Yemen	Eastern Mediterranean	≥5 years	16906642	1438.55	777.056	2482.76
Viruses	NORO	Norovirus	2002	Incidence	Rate per 100,000	YEM	Yemen	Eastern Mediterranean	All ages	20528651	3004.29	1713.78	4846.13
Viruses	NORO	Norovirus	2002	Incidence	Rate per 100,000	ZAF	South Africa	Africa	<5 years	4934698	6687.03	3450.27	11961.2
Viruses	NORO	Norovirus	2002	Incidence	Rate per 100,000	ZAF	South Africa	Africa	≥5 years	42844111	4000.02	1943.77	7195.63
Viruses	NORO	Norovirus	2002	Incidence	Rate per 100,000	ZAF	South Africa	Africa	All ages	47778809	4277.54	2129.6	7601.46
Viruses	NORO	Norovirus	2002	Incidence	Rate per 100,000	ZMB	Zambia	Africa	<5 years	1969772	10012.1	5159.23	16959.1
Viruses	NORO	Norovirus	2002	Incidence	Rate per 100,000	ZMB	Zambia	Africa	≥5 years	8518547	3133.53	1437.58	5417.51
Viruses	NORO	Norovirus	2002	Incidence	Rate per 100,000	ZMB	Zambia	Africa	All ages	10488319	4425.36	2207.88	7462.68
Viruses	NORO	Norovirus	2002	Incidence	Rate per 100,000	ZWE	Zimbabwe	Africa	<5 years	1889463	5292.83	2656.24	9508.63
Viruses	NORO	Norovirus	2002	Incidence	Rate per 100,000	ZWE	Zimbabwe	Africa	≥5 years	10126718	2921.88	1385.78	5313.87
Viruses	NORO	Norovirus	2002	Incidence	Rate per 100,000	ZWE	Zimbabwe	Africa	All ages	12016181	3294.7	1553.14	5943.13
Viruses	NORO	Norovirus	2002	Mortality	Number	AFG	Afghanistan	Eastern Mediterranean	<5 years	4242284	324.065	179.022	478.164
Viruses	NORO	Norovirus	2002	Mortality	Number	AFG	Afghanistan	Eastern Mediterranean	≥5 years	16317634	8.38311	4.14398	13.8688
Viruses	NORO	Norovirus	2002	Mortality	Number	AFG	Afghanistan	Eastern Mediterranean	All ages	20559918	332.448	183.386	491.262
Viruses	NORO	Norovirus	2002	Mortality	Number	AFR	African Region	Africa	<5 years	119544253	20980.6	11861	31943.8
Viruses	NORO	Norovirus	2002	Mortality	Number	AFR	African Region	Africa	≥5 years	582757257	6406.26	3580.4	10359.1
Viruses	NORO	Norovirus	2002	Mortality	Number	AFR	African Region	Africa	All ages	702301510	27386.9	15683	41369.3
Viruses	NORO	Norovirus	2002	Mortality	Number	AGO	Angola	Africa	<5 years	3119033	924.164	517.519	1384.99
Viruses	NORO	Norovirus	2002	Mortality	Number	AGO	Angola	Africa	≥5 years	13911119	222.024	120.853	352.617
Viruses	NORO	Norovirus	2002	Mortality	Number	AGO	Angola	Africa	All ages	17030152	1146.19	630.772	1737.01
Viruses	NORO	Norovirus	2002	Mortality	Number	ALB	Albania	Europe	<5 years	269514	3.06972	1.58627	5.3422
Viruses	NORO	Norovirus	2002	Mortality	Number	ALB	Albania	Europe	≥5 years	2871664	0.229781	0.105952	0.417113
Viruses	NORO	Norovirus	2002	Mortality	Number	ALB	Albania	Europe	All ages	3141178	3.2995	1.68096	5.84517
Viruses	NORO	Norovirus	2002	Mortality	Number	AMR	Region of the Americas	Americas	<5 years	76818525	1554.91	952.736	2388.41
Viruses	NORO	Norovirus	2002	Mortality	Number	AMR	Region of the Americas	Americas	≥5 years	767118331	954.918	610.851	1549.43
Viruses	NORO	Norovirus	2002	Mortality	Number	AMR	Region of the Americas	Americas	All ages	843936856	2509.83	1610.02	3757.67
Viruses	NORO	Norovirus	2002	Mortality	Number	AND	Andorra	Europe	<5 years	3382	0.0377254	0.0173862	0.0659729
Viruses	NORO	Norovirus	2002	Mortality	Number	AND	Andorra	Europe	≥5 years	62715	0.187949	0.0866186	0.32868
Viruses	NORO	Norovirus	2002	Mortality	Number	AND	Andorra	Europe	All ages	66097	0.225675	0.104005	0.394653
Viruses	NORO	Norovirus	2002	Mortality	Number	ARE	United Arab Emirates	Eastern Mediterranean	<5 years	282451	1.35259	0.296105	3.80764
Viruses	NORO	Norovirus	2002	Mortality	Number	ARE	United Arab Emirates	Eastern Mediterranean	≥5 years	3556921	6.73867	1.47521	18.9698
Viruses	NORO	Norovirus	2002	Mortality	Number	ARE	United Arab Emirates	Eastern Mediterranean	All ages	3839372	8.09127	1.77131	22.7774
Viruses	NORO	Norovirus	2002	Mortality	Number	ARG	Argentina	Americas	<5 years	3514090	17.7785	10.1444	28.1977
Viruses	NORO	Norovirus	2002	Mortality	Number	ARG	Argentina	Americas	≥5 years	34314172	11.4787	6.26355	19.3606
Viruses	NORO	Norovirus	2002	Mortality	Number	ARG	Argentina	Americas	All ages	37828262	29.2572	16.4816	47.8735
Viruses	NORO	Norovirus	2002	Mortality	Number	ARM	Armenia	Europe	<5 years	182884	2.8335	1.55714	4.56058
Viruses	NORO	Norovirus	2002	Mortality	Number	ARM	Armenia	Europe	≥5 years	2881138	0.0913804	0.0492215	0.149045
Viruses	NORO	Norovirus	2002	Mortality	Number	ARM	Armenia	Europe	All ages	3064022	2.92488	1.61213	4.7214
Viruses	NORO	Norovirus	2002	Mortality	Number	ATG	Antigua and Barbuda	Americas	<5 years	6956	0.0226497	0.0112733	0.0450161
Viruses	NORO	Norovirus	2002	Mortality	Number	ATG	Antigua and Barbuda	Americas	≥5 years	69635	0.112842	0.056164	0.224272
Viruses	NORO	Norovirus	2002	Mortality	Number	ATG	Antigua and Barbuda	Americas	All ages	76591	0.135491	0.0674373	0.269288
Viruses	NORO	Norovirus	2002	Mortality	Number	AUS	Australia	Western Pacific	<5 years	1279829	2.95141	0.881037	7.12391
Viruses	NORO	Norovirus	2002	Mortality	Number	AUS	Australia	Western Pacific	≥5 years	18202824	14.7041	4.38936	35.4916
Viruses	NORO	Norovirus	2002	Mortality	Number	AUS	Australia	Western Pacific	All ages	19482653	17.6555	5.2704	42.6155
Viruses	NORO	Norovirus	2002	Mortality	Number	AUT	Austria	Europe	<5 years	400977	4.60161	2.1207	8.04714
Viruses	NORO	Norovirus	2002	Mortality	Number	AUT	Austria	Europe	≥5 years	7661295	22.9254	10.5654	40.0911
Viruses	NORO	Norovirus	2002	Mortality	Number	AUT	Austria	Europe	All ages	8062272	27.527	12.6861	48.1383
Viruses	NORO	Norovirus	2002	Mortality	Number	AZE	Azerbaijan	Europe	<5 years	589507	46.1132	24.6829	74.756
Viruses	NORO	Norovirus	2002	Mortality	Number	AZE	Azerbaijan	Europe	≥5 years	7699372	1.36247	0.734031	2.30694
Viruses	NORO	Norovirus	2002	Mortality	Number	AZE	Azerbaijan	Europe	All ages	8288879	47.4757	25.5004	77.1401
Viruses	NORO	Norovirus	2002	Mortality	Number	BDI	Burundi	Africa	<5 years	1186490	161.615	94.201	254.667
Viruses	NORO	Norovirus	2002	Mortality	Number	BDI	Burundi	Africa	≥5 years	5545129	82.2174	44.2664	136.476
Viruses	NORO	Norovirus	2002	Mortality	Number	BDI	Burundi	Africa	All ages	6731619	243.832	139.689	384.736
Viruses	NORO	Norovirus	2002	Mortality	Number	BEL	Belgium	Europe	<5 years	575797	5.88451	2.71195	10.2907
Viruses	NORO	Norovirus	2002	Mortality	Number	BEL	Belgium	Europe	≥5 years	9734204	29.3169	13.511	51.2684
Viruses	NORO	Norovirus	2002	Mortality	Number	BEL	Belgium	Europe	All ages	10310001	35.2014	16.223	61.559
Viruses	NORO	Norovirus	2002	Mortality	Number	BEN	Benin	Africa	<5 years	1333850	191.095	107.891	295.278
Viruses	NORO	Norovirus	2002	Mortality	Number	BEN	Benin	Africa	≥5 years	6225056	109.476	58.7553	176.19
Viruses	NORO	Norovirus	2002	Mortality	Number	BEN	Benin	Africa	All ages	7558906	300.571	167.331	462.795
Viruses	NORO	Norovirus	2002	Mortality	Number	BFA	Burkina Faso	Africa	<5 years	2278866	235.044	135.351	378.77
Viruses	NORO	Norovirus	2002	Mortality	Number	BFA	Burkina Faso	Africa	≥5 years	10205325	152.311	85.3294	258.397
Viruses	NORO	Norovirus	2002	Mortality	Number	BFA	Burkina Faso	Africa	All ages	12484191	387.355	222.3	623.092
Viruses	NORO	Norovirus	2002	Mortality	Number	BGD	Bangladesh	South-East Asia	<5 years	18175923	1599.02	847.981	2713.3
Viruses	NORO	Norovirus	2002	Mortality	Number	BGD	Bangladesh	South-East Asia	≥5 years	119713843	821.783	398.658	1512.35
Viruses	NORO	Norovirus	2002	Mortality	Number	BGD	Bangladesh	South-East Asia	All ages	137889766	2420.81	1283.92	4209.32
Viruses	NORO	Norovirus	2002	Mortality	Number	BGR	Bulgaria	Europe	<5 years	321192	1.45904	0.746963	2.48617
Viruses	NORO	Norovirus	2002	Mortality	Number	BGR	Bulgaria	Europe	≥5 years	7569794	0.371931	0.201504	0.612262
Viruses	NORO	Norovirus	2002	Mortality	Number	BGR	Bulgaria	Europe	All ages	7890986	1.83097	0.979216	3.01265
Viruses	NORO	Norovirus	2002	Mortality	Number	BHR	Bahrain	Eastern Mediterranean	<5 years	69393	0.254687	0.0557552	0.716959
Viruses	NORO	Norovirus	2002	Mortality	Number	BHR	Bahrain	Eastern Mediterranean	≥5 years	653542	1.26886	0.277774	3.57192
Viruses	NORO	Norovirus	2002	Mortality	Number	BHR	Bahrain	Eastern Mediterranean	All ages	722935	1.52355	0.333529	4.28888
Viruses	NORO	Norovirus	2002	Mortality	Number	BHS	Bahamas	Americas	<5 years	28718	0.0974916	0.0485239	0.193764
Viruses	NORO	Norovirus	2002	Mortality	Number	BHS	Bahamas	Americas	≥5 years	300954	0.485706	0.241748	0.965338
Viruses	NORO	Norovirus	2002	Mortality	Number	BHS	Bahamas	Americas	All ages	329672	0.583198	0.290272	1.1591
Viruses	NORO	Norovirus	2002	Mortality	Number	BIH	Bosnia and Herzegovina	Europe	<5 years	229162	0.114193	0.0624543	0.184577
Viruses	NORO	Norovirus	2002	Mortality	Number	BIH	Bosnia and Herzegovina	Europe	≥5 years	3960013	0.461871	0.231172	0.815441
Viruses	NORO	Norovirus	2002	Mortality	Number	BIH	Bosnia and Herzegovina	Europe	All ages	4189175	0.576064	0.296695	0.995819
Viruses	NORO	Norovirus	2002	Mortality	Number	BLR	Belarus	Europe	<5 years	454778	0.902694	0.498015	1.44561
Viruses	NORO	Norovirus	2002	Mortality	Number	BLR	Belarus	Europe	≥5 years	9454170	0.508138	0.273211	0.838709
Viruses	NORO	Norovirus	2002	Mortality	Number	BLR	Belarus	Europe	All ages	9908948	1.41083	0.787394	2.25698
Viruses	NORO	Norovirus	2002	Mortality	Number	BLZ	Belize	Americas	<5 years	35309	0.144157	0.046739	0.321605
Viruses	NORO	Norovirus	2002	Mortality	Number	BLZ	Belize	Americas	≥5 years	216848	0.122725	0.0665658	0.205481
Viruses	NORO	Norovirus	2002	Mortality	Number	BLZ	Belize	Americas	All ages	252157	0.266882	0.13171	0.469569
Viruses	NORO	Norovirus	2002	Mortality	Number	BOL	Bolivia	Americas	<5 years	1172739	136.198	67.7893	244.85
Viruses	NORO	Norovirus	2002	Mortality	Number	BOL	Bolivia	Americas	≥5 years	7653381	21.2121	9.76025	40.537
Viruses	NORO	Norovirus	2002	Mortality	Number	BOL	Bolivia	Americas	All ages	8826120	157.41	78.6866	281.378
Viruses	NORO	Norovirus	2002	Mortality	Number	BRA	Brazil	Americas	<5 years	16975795	334.262	157.918	579.629
Viruses	NORO	Norovirus	2002	Mortality	Number	BRA	Brazil	Americas	≥5 years	160445220	94.4713	44.1136	164.273
Viruses	NORO	Norovirus	2002	Mortality	Number	BRA	Brazil	Americas	All ages	177421015	428.734	197.829	739.523
Viruses	NORO	Norovirus	2002	Mortality	Number	BRB	Barbados	Americas	<5 years	18906	0.0778668	0.0387562	0.15476
Viruses	NORO	Norovirus	2002	Mortality	Number	BRB	Barbados	Americas	≥5 years	244404	0.387935	0.193085	0.771018
Viruses	NORO	Norovirus	2002	Mortality	Number	BRB	Barbados	Americas	All ages	263310	0.465802	0.231841	0.925778
Viruses	NORO	Norovirus	2002	Mortality	Number	BRN	Brunei	Western Pacific	<5 years	32287	0.0510169	0.0152292	0.123141
Viruses	NORO	Norovirus	2002	Mortality	Number	BRN	Brunei	Western Pacific	≥5 years	304482	0.254168	0.0758726	0.613493
Viruses	NORO	Norovirus	2002	Mortality	Number	BRN	Brunei	Western Pacific	All ages	336769	0.305185	0.0911019	0.736634
Viruses	NORO	Norovirus	2002	Mortality	Number	BTN	Bhutan	South-East Asia	<5 years	72246	5.96534	3.38504	9.03999
Viruses	NORO	Norovirus	2002	Mortality	Number	BTN	Bhutan	South-East Asia	≥5 years	545439	5.78775	2.90705	9.71412
Viruses	NORO	Norovirus	2002	Mortality	Number	BTN	Bhutan	South-East Asia	All ages	617685	11.7531	6.47942	18.3889
Viruses	NORO	Norovirus	2002	Mortality	Number	BWA	Botswana	Africa	<5 years	215349	13.788	6.56819	23.9765
Viruses	NORO	Norovirus	2002	Mortality	Number	BWA	Botswana	Africa	≥5 years	1513954	9.99133	5.55868	16.498
Viruses	NORO	Norovirus	2002	Mortality	Number	BWA	Botswana	Africa	All ages	1729303	23.7793	12.4349	38.6864
Viruses	NORO	Norovirus	2002	Mortality	Number	CAF	Central African Republic	Africa	<5 years	688384	86.2185	42.8317	150.576
Viruses	NORO	Norovirus	2002	Mortality	Number	CAF	Central African Republic	Africa	≥5 years	3264407	40.86	19.6361	74.984
Viruses	NORO	Norovirus	2002	Mortality	Number	CAF	Central African Republic	Africa	All ages	3952791	127.079	61.1027	218.815
Viruses	NORO	Norovirus	2002	Mortality	Number	CAN	Canada	Americas	<5 years	1753765	9.2798	4.61878	18.4435
Viruses	NORO	Norovirus	2002	Mortality	Number	CAN	Canada	Americas	≥5 years	29626298	46.2323	23.0109	91.8863
Viruses	NORO	Norovirus	2002	Mortality	Number	CAN	Canada	Americas	All ages	31380063	55.5121	27.6297	110.33
Viruses	NORO	Norovirus	2002	Mortality	Number	CHE	Switzerland	Europe	<5 years	376285	4.13754	1.90683	7.2356
Viruses	NORO	Norovirus	2002	Mortality	Number	CHE	Switzerland	Europe	≥5 years	6872920	20.6134	9.49991	36.048
Viruses	NORO	Norovirus	2002	Mortality	Number	CHE	Switzerland	Europe	All ages	7249205	24.7509	11.4067	43.2836
Viruses	NORO	Norovirus	2002	Mortality	Number	CHL	Chile	Americas	<5 years	1276431	4.66439	2.32158	9.27045
Viruses	NORO	Norovirus	2002	Mortality	Number	CHL	Chile	Americas	≥5 years	14496425	23.2382	11.5662	46.1857
Viruses	NORO	Norovirus	2002	Mortality	Number	CHL	Chile	Americas	All ages	15772856	27.9026	13.8878	55.4561
Viruses	NORO	Norovirus	2002	Mortality	Number	CHN	China	Western Pacific	<5 years	83068411	1524.76	845.688	2438.44
Viruses	NORO	Norovirus	2002	Mortality	Number	CHN	China	Western Pacific	≥5 years	1199946278	292.449	158.372	467.469
Viruses	NORO	Norovirus	2002	Mortality	Number	CHN	China	Western Pacific	All ages	1283014689	1817.21	1007.94	2872.16
Viruses	NORO	Norovirus	2002	Mortality	Number	CIV	Cote d'Ivoire	Africa	<5 years	3358220	295.355	165.915	447.206
Viruses	NORO	Norovirus	2002	Mortality	Number	CIV	Cote d'Ivoire	Africa	≥5 years	15059955	67.8996	35.7625	110.636
Viruses	NORO	Norovirus	2002	Mortality	Number	CIV	Cote d'Ivoire	Africa	All ages	18418175	363.254	205.4	556.65
Viruses	NORO	Norovirus	2002	Mortality	Number	CMR	Cameroon	Africa	<5 years	2640988	435.099	219.039	722.351
Viruses	NORO	Norovirus	2002	Mortality	Number	CMR	Cameroon	Africa	≥5 years	12870155	119.393	52.5303	213.712
Viruses	NORO	Norovirus	2002	Mortality	Number	CMR	Cameroon	Africa	All ages	15511143	554.492	272.466	929.03
Viruses	NORO	Norovirus	2002	Mortality	Number	COD	Democratic Republic of Congo	Africa	<5 years	9775122	1161.28	656.796	1855.98
Viruses	NORO	Norovirus	2002	Mortality	Number	COD	Democratic Republic of Congo	Africa	≥5 years	43168290	535.086	292.006	905.345
Viruses	NORO	Norovirus	2002	Mortality	Number	COD	Democratic Republic of Congo	Africa	All ages	52943412	1696.37	974.252	2681.33
Viruses	NORO	Norovirus	2002	Mortality	Number	COG	Congo	Africa	<5 years	524724	56.9915	32.2784	87.3601
Viruses	NORO	Norovirus	2002	Mortality	Number	COG	Congo	Africa	≥5 years	2789867	22.7352	12.0311	36.1634
Viruses	NORO	Norovirus	2002	Mortality	Number	COG	Congo	Africa	All ages	3314591	79.7266	45.3608	122.046
Viruses	NORO	Norovirus	2002	Mortality	Number	COK	Cook Islands	Western Pacific	<5 years	1609	0.00226204	0.000675249	0.00545995
Viruses	NORO	Norovirus	2002	Mortality	Number	COK	Cook Islands	Western Pacific	≥5 years	13323	0.0112696	0.00336412	0.0272017
Viruses	NORO	Norovirus	2002	Mortality	Number	COK	Cook Islands	Western Pacific	All ages	14932	0.0135316	0.00403936	0.0326616
Viruses	NORO	Norovirus	2002	Mortality	Number	COL	Colombia	Americas	<5 years	4288555	65.7844	33.1711	108.88
Viruses	NORO	Norovirus	2002	Mortality	Number	COL	Colombia	Americas	≥5 years	35727889	20.8242	10.0403	36.439
Viruses	NORO	Norovirus	2002	Mortality	Number	COL	Colombia	Americas	All ages	40016444	86.6086	43.6633	148.437
Viruses	NORO	Norovirus	2002	Mortality	Number	COM	Comoros	Africa	<5 years	92705	10.4579	5.53493	16.7636
Viruses	NORO	Norovirus	2002	Mortality	Number	COM	Comoros	Africa	≥5 years	460302	3.79978	2.03477	6.24931
Viruses	NORO	Norovirus	2002	Mortality	Number	COM	Comoros	Africa	All ages	553007	14.2576	7.62015	22.6673
Viruses	NORO	Norovirus	2002	Mortality	Number	CPV	Cape Verde	Africa	<5 years	59643	1.20526	0.623009	2.03307
Viruses	NORO	Norovirus	2002	Mortality	Number	CPV	Cape Verde	Africa	≥5 years	404136	1.34809	0.656207	2.47693
Viruses	NORO	Norovirus	2002	Mortality	Number	CPV	Cape Verde	Africa	All ages	463779	2.55335	1.31085	4.33969
Viruses	NORO	Norovirus	2002	Mortality	Number	CRI	Costa Rica	Americas	<5 years	394645	0.929834	0.521502	1.52954
Viruses	NORO	Norovirus	2002	Mortality	Number	CRI	Costa Rica	Americas	≥5 years	3648964	2.73745	1.48401	4.63622
Viruses	NORO	Norovirus	2002	Mortality	Number	CRI	Costa Rica	Americas	All ages	4043609	3.66728	1.9799	6.07117
Viruses	NORO	Norovirus	2002	Mortality	Number	CUB	Cuba	Americas	<5 years	723609	0.704659	0.307027	1.28599
Viruses	NORO	Norovirus	2002	Mortality	Number	CUB	Cuba	Americas	≥5 years	10437469	7.88044	3.56131	13.8401
Viruses	NORO	Norovirus	2002	Mortality	Number	CUB	Cuba	Americas	All ages	11161078	8.5851	3.92315	15.1027
Viruses	NORO	Norovirus	2002	Mortality	Number	CYP	Cyprus	Europe	<5 years	64307	0.555021	0.255788	0.970603
Viruses	NORO	Norovirus	2002	Mortality	Number	CYP	Cyprus	Europe	≥5 years	908121	2.76513	1.27434	4.83558
Viruses	NORO	Norovirus	2002	Mortality	Number	CYP	Cyprus	Europe	All ages	972428	3.32016	1.53013	5.80618
Viruses	NORO	Norovirus	2002	Mortality	Number	CZE	Czechia	Europe	<5 years	446146	5.84125	2.69201	10.215
Viruses	NORO	Norovirus	2002	Mortality	Number	CZE	Czechia	Europe	≥5 years	9788058	29.1013	13.4117	50.8915
Viruses	NORO	Norovirus	2002	Mortality	Number	CZE	Czechia	Europe	All ages	10234204	34.9426	16.1037	61.1065
Viruses	NORO	Norovirus	2002	Mortality	Number	DEU	Germany	Europe	<5 years	3941277	46.8145	21.575	81.8677
Viruses	NORO	Norovirus	2002	Mortality	Number	DEU	Germany	Europe	≥5 years	78080359	233.232	107.487	407.868
Viruses	NORO	Norovirus	2002	Mortality	Number	DEU	Germany	Europe	All ages	82021636	280.046	129.062	489.735
Viruses	NORO	Norovirus	2002	Mortality	Number	DJI	Djibouti	Eastern Mediterranean	<5 years	113277	12.6603	7.20086	19.655
Viruses	NORO	Norovirus	2002	Mortality	Number	DJI	Djibouti	Eastern Mediterranean	≥5 years	670704	6.65677	3.56164	11.4074
Viruses	NORO	Norovirus	2002	Mortality	Number	DJI	Djibouti	Eastern Mediterranean	All ages	783981	19.3171	10.8823	30.9667
Viruses	NORO	Norovirus	2002	Mortality	Number	DMA	Dominica	Americas	<5 years	5963	0	0	0
Viruses	NORO	Norovirus	2002	Mortality	Number	DMA	Dominica	Americas	≥5 years	62312	0.0582922	0.0318577	0.0966097
Viruses	NORO	Norovirus	2002	Mortality	Number	DMA	Dominica	Americas	All ages	68275	0.0582922	0.0318577	0.0966097
Viruses	NORO	Norovirus	2002	Mortality	Number	DNK	Denmark	Europe	<5 years	335502	3.06404	1.4121	5.3583
Viruses	NORO	Norovirus	2002	Mortality	Number	DNK	Denmark	Europe	≥5 years	5032872	15.2652	7.03513	26.6952
Viruses	NORO	Norovirus	2002	Mortality	Number	DNK	Denmark	Europe	All ages	5368374	18.3292	8.44723	32.0535
Viruses	NORO	Norovirus	2002	Mortality	Number	DOM	Dominican Republic	Americas	<5 years	1027436	39.7825	22.3572	65.4243
Viruses	NORO	Norovirus	2002	Mortality	Number	DOM	Dominican Republic	Americas	≥5 years	7759716	8.15953	4.12303	13.8764
Viruses	NORO	Norovirus	2002	Mortality	Number	DOM	Dominican Republic	Americas	All ages	8787152	47.9421	26.4794	78.8739
Viruses	NORO	Norovirus	2002	Mortality	Number	DZA	Algeria	Africa	<5 years	2935307	89.1898	51.1052	137.879
Viruses	NORO	Norovirus	2002	Mortality	Number	DZA	Algeria	Africa	≥5 years	28607967	4.59733	2.44871	7.65838
Viruses	NORO	Norovirus	2002	Mortality	Number	DZA	Algeria	Africa	All ages	31543274	93.7871	53.3934	144.374
Viruses	NORO	Norovirus	2002	Mortality	Number	ECU	Ecuador	Americas	<5 years	1575281	6.58978	3.71721	10.6616
Viruses	NORO	Norovirus	2002	Mortality	Number	ECU	Ecuador	Americas	≥5 years	11447505	10.8655	5.93883	18.1435
Viruses	NORO	Norovirus	2002	Mortality	Number	ECU	Ecuador	Americas	All ages	13022786	17.4553	9.76945	28.5343
Viruses	NORO	Norovirus	2002	Mortality	Number	EGY	Egypt	Eastern Mediterranean	<5 years	9517315	584.119	313.605	960.348
Viruses	NORO	Norovirus	2002	Mortality	Number	EGY	Egypt	Eastern Mediterranean	≥5 years	65919485	28.6072	13.9825	51.6476
Viruses	NORO	Norovirus	2002	Mortality	Number	EGY	Egypt	Eastern Mediterranean	All ages	75436800	612.726	328.921	1006.82
Viruses	NORO	Norovirus	2002	Mortality	Number	EMR	Eastern Mediterranean Region	Eastern Mediterranean	<5 years	70400331	6286.12	3522.3	9646.36
Viruses	NORO	Norovirus	2002	Mortality	Number	EMR	Eastern Mediterranean Region	Eastern Mediterranean	≥5 years	438819517	1836	930.276	3160.98
Viruses	NORO	Norovirus	2002	Mortality	Number	EMR	Eastern Mediterranean Region	Eastern Mediterranean	All ages	509219848	8122.13	4556.56	12660
Viruses	NORO	Norovirus	2002	Mortality	Number	ERI	Eritrea	Africa	<5 years	398307	38.7319	22.1488	60.6557
Viruses	NORO	Norovirus	2002	Mortality	Number	ERI	Eritrea	Africa	≥5 years	1965242	44.1869	23.2475	76.2274
Viruses	NORO	Norovirus	2002	Mortality	Number	ERI	Eritrea	Africa	All ages	2363549	82.9189	45.7878	133.022
Viruses	NORO	Norovirus	2002	Mortality	Number	ESP	Spain	Europe	<5 years	1954569	23.6076	10.8798	41.2842
Viruses	NORO	Norovirus	2002	Mortality	Number	ESP	Spain	Europe	≥5 years	39407299	117.614	54.2038	205.68
Viruses	NORO	Norovirus	2002	Mortality	Number	ESP	Spain	Europe	All ages	41361868	141.222	65.0836	246.964
Viruses	NORO	Norovirus	2002	Mortality	Number	EST	Estonia	Europe	<5 years	62300	0.789694	0.36394	1.38099
Viruses	NORO	Norovirus	2002	Mortality	Number	EST	Estonia	Europe	≥5 years	1321289	3.93429	1.81316	6.88015
Viruses	NORO	Norovirus	2002	Mortality	Number	EST	Estonia	Europe	All ages	1383589	4.72398	2.1771	8.26114
Viruses	NORO	Norovirus	2002	Mortality	Number	ETH	Ethiopia	Africa	<5 years	13521841	2208.76	1281.9	3506.76
Viruses	NORO	Norovirus	2002	Mortality	Number	ETH	Ethiopia	Africa	≥5 years	57025296	967.625	515.832	1634.92
Viruses	NORO	Norovirus	2002	Mortality	Number	ETH	Ethiopia	Africa	All ages	70547137	3176.38	1817.43	5040.04
Viruses	NORO	Norovirus	2002	Mortality	Number	EUR	European Region	Europe	<5 years	50392826	698.698	451.762	989.096
Viruses	NORO	Norovirus	2002	Mortality	Number	EUR	European Region	Europe	≥5 years	822299456	1473.79	709.903	2534.41
Viruses	NORO	Norovirus	2002	Mortality	Number	EUR	European Region	Europe	All ages	872692282	2172.49	1225.93	3480.43
Viruses	NORO	Norovirus	2002	Mortality	Number	FIN	Finland	Europe	<5 years	286796	2.96501	1.36646	5.18511
Viruses	NORO	Norovirus	2002	Mortality	Number	FIN	Finland	Europe	≥5 years	4908067	14.7718	6.80775	25.8324
Viruses	NORO	Norovirus	2002	Mortality	Number	FIN	Finland	Europe	All ages	5194863	17.7368	8.1742	31.0175
Viruses	NORO	Norovirus	2002	Mortality	Number	FJI	Fiji	Western Pacific	<5 years	98624	0.867228	0.491471	1.35676
Viruses	NORO	Norovirus	2002	Mortality	Number	FJI	Fiji	Western Pacific	≥5 years	755247	3.28047	1.79406	5.36091
Viruses	NORO	Norovirus	2002	Mortality	Number	FJI	Fiji	Western Pacific	All ages	853871	4.1477	2.33732	6.68913
Viruses	NORO	Norovirus	2002	Mortality	Number	FRA	France	Europe	<5 years	3818805	34.3122	15.8132	60.0042
Viruses	NORO	Norovirus	2002	Mortality	Number	FRA	France	Europe	≥5 years	56298185	170.945	78.7819	298.943
Viruses	NORO	Norovirus	2002	Mortality	Number	FRA	France	Europe	All ages	60116990	205.257	94.5951	358.947
Viruses	NORO	Norovirus	2002	Mortality	Number	FSM	Micronesia	Western Pacific	<5 years	15907	0.568771	0.276077	1.0211
Viruses	NORO	Norovirus	2002	Mortality	Number	FSM	Micronesia	Western Pacific	≥5 years	96568	0.211419	0.10276	0.372211
Viruses	NORO	Norovirus	2002	Mortality	Number	FSM	Micronesia	Western Pacific	All ages	112475	0.78019	0.393655	1.30921
Viruses	NORO	Norovirus	2002	Mortality	Number	GAB	Gabon	Africa	<5 years	195061	14.4611	7.32904	25.1124
Viruses	NORO	Norovirus	2002	Mortality	Number	GAB	Gabon	Africa	≥5 years	1131894	6.63645	3.11822	11.779
Viruses	NORO	Norovirus	2002	Mortality	Number	GAB	Gabon	Africa	All ages	1326955	21.0976	10.8292	36.0686
Viruses	NORO	Norovirus	2002	Mortality	Number	GBR	United Kingdom	Europe	<5 years	3488318	33.9076	15.6267	59.2965
Viruses	NORO	Norovirus	2002	Mortality	Number	GBR	United Kingdom	Europe	≥5 years	55919694	168.929	77.8528	295.417
Viruses	NORO	Norovirus	2002	Mortality	Number	GBR	United Kingdom	Europe	All ages	59408012	202.836	93.4795	354.714
Viruses	NORO	Norovirus	2002	Mortality	Number	GEO	Georgia	Europe	<5 years	254050	5.42741	2.88197	8.76564
Viruses	NORO	Norovirus	2002	Mortality	Number	GEO	Georgia	Europe	≥5 years	3901909	0.415628	0.22371	0.676602
Viruses	NORO	Norovirus	2002	Mortality	Number	GEO	Georgia	Europe	All ages	4155959	5.84304	3.09562	9.37822
Viruses	NORO	Norovirus	2002	Mortality	Number	GHA	Ghana	Africa	<5 years	3152463	206.264	99.1683	344.594
Viruses	NORO	Norovirus	2002	Mortality	Number	GHA	Ghana	Africa	≥5 years	17292322	113.636	51.5323	190.945
Viruses	NORO	Norovirus	2002	Mortality	Number	GHA	Ghana	Africa	All ages	20444785	319.9	152.694	533.216
Viruses	NORO	Norovirus	2002	Mortality	Number	GIN	Guinea	Africa	<5 years	1511423	314.011	177.364	477.641
Viruses	NORO	Norovirus	2002	Mortality	Number	GIN	Guinea	Africa	≥5 years	7064849	142.165	76.7876	242.911
Viruses	NORO	Norovirus	2002	Mortality	Number	GIN	Guinea	Africa	All ages	8576272	456.176	253.649	700.083
Viruses	NORO	Norovirus	2002	Mortality	Number	GLOBAL	Global	All WHO Member States	<5 years	626796457	48006.5	29343.5	71551.4
Viruses	NORO	Norovirus	2002	Mortality	Number	GLOBAL	Global	All WHO Member States	≥5 years	5626912767	33914.6	19596.2	50338.5
Viruses	NORO	Norovirus	2002	Mortality	Number	GLOBAL	Global	All WHO Member States	All ages	6253709224	81921	49096	122042
Viruses	NORO	Norovirus	2002	Mortality	Number	GMB	Gambia	Africa	<5 years	269772	36.9698	20.4276	64.005
Viruses	NORO	Norovirus	2002	Mortality	Number	GMB	Gambia	Africa	≥5 years	1245378	8.98602	4.51052	16.3047
Viruses	NORO	Norovirus	2002	Mortality	Number	GMB	Gambia	Africa	All ages	1515150	45.9558	25.4111	78.97
Viruses	NORO	Norovirus	2002	Mortality	Number	GNB	Guinea-Bissau	Africa	<5 years	220419	55.537	29.1186	96.7709
Viruses	NORO	Norovirus	2002	Mortality	Number	GNB	Guinea-Bissau	Africa	≥5 years	1054468	18.0507	9.02842	35.0228
Viruses	NORO	Norovirus	2002	Mortality	Number	GNB	Guinea-Bissau	Africa	All ages	1274887	73.5877	38.8481	129.75
Viruses	NORO	Norovirus	2002	Mortality	Number	GNQ	Equatorial Guinea	Africa	<5 years	125762	30.4001	16.3676	48.0699
Viruses	NORO	Norovirus	2002	Mortality	Number	GNQ	Equatorial Guinea	Africa	≥5 years	647721	6.23343	3.32184	10.1427
Viruses	NORO	Norovirus	2002	Mortality	Number	GNQ	Equatorial Guinea	Africa	All ages	773483	36.6335	20.0755	57.0819
Viruses	NORO	Norovirus	2002	Mortality	Number	GRC	Greece	Europe	<5 years	536322	6.20727	2.86069	10.8551
Viruses	NORO	Norovirus	2002	Mortality	Number	GRC	Greece	Europe	≥5 years	10339163	30.9248	14.2521	54.0804
Viruses	NORO	Norovirus	2002	Mortality	Number	GRC	Greece	Europe	All ages	10875485	37.1321	17.1128	64.9354
Viruses	NORO	Norovirus	2002	Mortality	Number	GRD	Grenada	Americas	<5 years	10140	0	0	0
Viruses	NORO	Norovirus	2002	Mortality	Number	GRD	Grenada	Americas	≥5 years	98016	0.166165	0.0865512	0.28415
Viruses	NORO	Norovirus	2002	Mortality	Number	GRD	Grenada	Americas	All ages	108156	0.166165	0.0865512	0.28415
Viruses	NORO	Norovirus	2002	Mortality	Number	GTM	Guatemala	Americas	<5 years	1909363	107.574	58.6595	177.334
Viruses	NORO	Norovirus	2002	Mortality	Number	GTM	Guatemala	Americas	≥5 years	10198043	73.8068	39.0101	122.998
Viruses	NORO	Norovirus	2002	Mortality	Number	GTM	Guatemala	Americas	All ages	12107406	181.381	96.4886	293.038
Viruses	NORO	Norovirus	2002	Mortality	Number	GUY	Guyana	Americas	<5 years	96911	0.225962	0.112467	0.449099
Viruses	NORO	Norovirus	2002	Mortality	Number	GUY	Guyana	Americas	≥5 years	667191	1.12575	0.560314	2.23742
Viruses	NORO	Norovirus	2002	Mortality	Number	GUY	Guyana	Americas	All ages	764102	1.35172	0.672781	2.68652
Viruses	NORO	Norovirus	2002	Mortality	Number	HND	Honduras	Americas	<5 years	1064709	37.3078	19.6155	64.7459
Viruses	NORO	Norovirus	2002	Mortality	Number	HND	Honduras	Americas	≥5 years	5783731	21.5437	10.1535	39.5747
Viruses	NORO	Norovirus	2002	Mortality	Number	HND	Honduras	Americas	All ages	6848440	58.8515	30.0254	102.508
Viruses	NORO	Norovirus	2002	Mortality	Number	HRV	Croatia	Europe	<5 years	222878	2.45752	1.13258	4.29763
Viruses	NORO	Norovirus	2002	Mortality	Number	HRV	Croatia	Europe	≥5 years	4082837	12.2435	5.64254	21.411
Viruses	NORO	Norovirus	2002	Mortality	Number	HRV	Croatia	Europe	All ages	4305715	14.701	6.77512	25.7086
Viruses	NORO	Norovirus	2002	Mortality	Number	HTI	Haiti	Americas	<5 years	1202696	240.079	126.042	414.7
Viruses	NORO	Norovirus	2002	Mortality	Number	HTI	Haiti	Americas	≥5 years	7329186	36.6527	18.1038	64.9846
Viruses	NORO	Norovirus	2002	Mortality	Number	HTI	Haiti	Americas	All ages	8531882	276.732	146.646	478.996
Viruses	NORO	Norovirus	2002	Mortality	Number	HUN	Hungary	Europe	<5 years	479195	5.7959	2.67111	10.1357
Viruses	NORO	Norovirus	2002	Mortality	Number	HUN	Hungary	Europe	≥5 years	9675549	28.8754	13.3076	50.4963
Viruses	NORO	Norovirus	2002	Mortality	Number	HUN	Hungary	Europe	All ages	10154744	34.6713	15.9787	60.632
Viruses	NORO	Norovirus	2002	Mortality	Number	IDN	Indonesia	South-East Asia	<5 years	22683559	1800.2	939.541	3124.35
Viruses	NORO	Norovirus	2002	Mortality	Number	IDN	Indonesia	South-East Asia	≥5 years	197915435	2169.66	1048.09	3911.06
Viruses	NORO	Norovirus	2002	Mortality	Number	IDN	Indonesia	South-East Asia	All ages	220598994	3969.86	2011.59	7023.3
Viruses	NORO	Norovirus	2002	Mortality	Number	IND	India	South-East Asia	<5 years	133323371	11446.7	6406.52	18042.6
Viruses	NORO	Norovirus	2002	Mortality	Number	IND	India	South-East Asia	≥5 years	954630883	19094	9832.75	30630.1
Viruses	NORO	Norovirus	2002	Mortality	Number	IND	India	South-East Asia	All ages	1087954254	30540.7	16162.6	47330.8
Viruses	NORO	Norovirus	2002	Mortality	Number	IRL	Ireland	Europe	<5 years	276371	2.22374	1.02484	3.88881
Viruses	NORO	Norovirus	2002	Mortality	Number	IRL	Ireland	Europe	≥5 years	3619751	11.0788	5.10578	19.3742
Viruses	NORO	Norovirus	2002	Mortality	Number	IRL	Ireland	Europe	All ages	3896122	13.3025	6.13061	23.263
Viruses	NORO	Norovirus	2002	Mortality	Number	IRN	Iran	Eastern Mediterranean	<5 years	5165068	76.5283	37.9389	128.17
Viruses	NORO	Norovirus	2002	Mortality	Number	IRN	Iran	Eastern Mediterranean	≥5 years	62804623	12.0318	5.66245	20.3531
Viruses	NORO	Norovirus	2002	Mortality	Number	IRN	Iran	Eastern Mediterranean	All ages	67969691	88.5601	44.6754	152.248
Viruses	NORO	Norovirus	2002	Mortality	Number	IRQ	Iraq	Eastern Mediterranean	<5 years	4176348	159.553	90.9021	251.488
Viruses	NORO	Norovirus	2002	Mortality	Number	IRQ	Iraq	Eastern Mediterranean	≥5 years	21393579	5.8861	2.94558	9.94498
Viruses	NORO	Norovirus	2002	Mortality	Number	IRQ	Iraq	Eastern Mediterranean	All ages	25569927	165.439	93.9395	261.515
Viruses	NORO	Norovirus	2002	Mortality	Number	ISL	Iceland	Europe	<5 years	21223	0.163618	0.0754053	0.28613
Viruses	NORO	Norovirus	2002	Mortality	Number	ISL	Iceland	Europe	≥5 years	265445	0.815151	0.375672	1.42551
Viruses	NORO	Norovirus	2002	Mortality	Number	ISL	Iceland	Europe	All ages	286668	0.978769	0.451077	1.71164
Viruses	NORO	Norovirus	2002	Mortality	Number	ISR	Israel	Europe	<5 years	639979	3.61206	1.66466	6.31665
Viruses	NORO	Norovirus	2002	Mortality	Number	ISR	Israel	Europe	≥5 years	5688551	17.9954	8.29339	31.4698
Viruses	NORO	Norovirus	2002	Mortality	Number	ISR	Israel	Europe	All ages	6328530	21.6075	9.95805	37.7864
Viruses	NORO	Norovirus	2002	Mortality	Number	ITA	Italy	Europe	<5 years	2616166	32.7158	15.0775	57.2124
Viruses	NORO	Norovirus	2002	Mortality	Number	ITA	Italy	Europe	≥5 years	54703830	162.992	75.1165	285.034
Viruses	NORO	Norovirus	2002	Mortality	Number	ITA	Italy	Europe	All ages	57319996	195.707	90.194	342.247
Viruses	NORO	Norovirus	2002	Mortality	Number	JAM	Jamaica	Americas	<5 years	266218	0.174517	0.0770456	0.335158
Viruses	NORO	Norovirus	2002	Mortality	Number	JAM	Jamaica	Americas	≥5 years	2366284	1.91018	1.02285	3.22314
Viruses	NORO	Norovirus	2002	Mortality	Number	JAM	Jamaica	Americas	All ages	2632502	2.0847	1.1324	3.52595
Viruses	NORO	Norovirus	2002	Mortality	Number	JOR	Jordan	Eastern Mediterranean	<5 years	773668	3.38832	1.88488	5.32861
Viruses	NORO	Norovirus	2002	Mortality	Number	JOR	Jordan	Eastern Mediterranean	≥5 years	4782004	0.502158	0.265696	0.872462
Viruses	NORO	Norovirus	2002	Mortality	Number	JOR	Jordan	Eastern Mediterranean	All ages	5555672	3.89048	2.15748	6.19492
Viruses	NORO	Norovirus	2002	Mortality	Number	JPN	Japan	Western Pacific	<5 years	5917184	19.2966	5.76031	46.5769
Viruses	NORO	Norovirus	2002	Mortality	Number	JPN	Japan	Western Pacific	≥5 years	121462388	96.1366	28.6981	232.048
Viruses	NORO	Norovirus	2002	Mortality	Number	JPN	Japan	Western Pacific	All ages	127379572	115.433	34.4584	278.625
Viruses	NORO	Norovirus	2002	Mortality	Number	KAZ	Kazakhstan	Europe	<5 years	1179481	30.4603	16.6839	48.6127
Viruses	NORO	Norovirus	2002	Mortality	Number	KAZ	Kazakhstan	Europe	≥5 years	14434542	2.70788	1.45086	4.50189
Viruses	NORO	Norovirus	2002	Mortality	Number	KAZ	Kazakhstan	Europe	All ages	15614023	33.1682	18.1386	52.8021
Viruses	NORO	Norovirus	2002	Mortality	Number	KEN	Kenya	Africa	<5 years	5557240	393.064	225.999	598.432
Viruses	NORO	Norovirus	2002	Mortality	Number	KEN	Kenya	Africa	≥5 years	26571326	168.046	88.7748	282.61
Viruses	NORO	Norovirus	2002	Mortality	Number	KEN	Kenya	Africa	All ages	32128566	561.111	318.477	915.801
Viruses	NORO	Norovirus	2002	Mortality	Number	KGZ	Kyrgyzstan	Europe	<5 years	538015	18.2372	10.4421	29.2956
Viruses	NORO	Norovirus	2002	Mortality	Number	KGZ	Kyrgyzstan	Europe	≥5 years	4556525	0.993484	0.550418	1.62581
Viruses	NORO	Norovirus	2002	Mortality	Number	KGZ	Kyrgyzstan	Europe	All ages	5094540	19.2307	10.9802	30.8646
Viruses	NORO	Norovirus	2002	Mortality	Number	KHM	Cambodia	Western Pacific	<5 years	1643265	187.66	93.7744	304.977
Viruses	NORO	Norovirus	2002	Mortality	Number	KHM	Cambodia	Western Pacific	≥5 years	11113676	43.0135	19.4546	75.7316
Viruses	NORO	Norovirus	2002	Mortality	Number	KHM	Cambodia	Western Pacific	All ages	12756941	230.674	117.347	381.108
Viruses	NORO	Norovirus	2002	Mortality	Number	KIR	Kiribati	Western Pacific	<5 years	13009	0.963753	0.508141	1.55929
Viruses	NORO	Norovirus	2002	Mortality	Number	KIR	Kiribati	Western Pacific	≥5 years	78284	1.05155	0.52775	1.85955
Viruses	NORO	Norovirus	2002	Mortality	Number	KIR	Kiribati	Western Pacific	All ages	91293	2.01531	1.07181	3.3602
Viruses	NORO	Norovirus	2002	Mortality	Number	KNA	Saint Kitts and Nevis	Americas	<5 years	4265	0.0135858	0.00676198	0.0270017
Viruses	NORO	Norovirus	2002	Mortality	Number	KNA	Saint Kitts and Nevis	Americas	≥5 years	41676	0.067685	0.0336884	0.134523
Viruses	NORO	Norovirus	2002	Mortality	Number	KNA	Saint Kitts and Nevis	Americas	All ages	45941	0.0812708	0.0404504	0.161525
Viruses	NORO	Norovirus	2002	Mortality	Number	KOR	South Korea	Western Pacific	<5 years	3071672	7.14768	2.13368	17.2526
Viruses	NORO	Norovirus	2002	Mortality	Number	KOR	South Korea	Western Pacific	≥5 years	44111050	35.61	10.6301	85.9529
Viruses	NORO	Norovirus	2002	Mortality	Number	KOR	South Korea	Western Pacific	All ages	47182722	42.7577	12.7637	103.205
Viruses	NORO	Norovirus	2002	Mortality	Number	KWT	Kuwait	Eastern Mediterranean	<5 years	203873	0.716739	0.156906	2.01766
Viruses	NORO	Norovirus	2002	Mortality	Number	KWT	Kuwait	Eastern Mediterranean	≥5 years	1830607	3.57082	0.781711	10.0521
Viruses	NORO	Norovirus	2002	Mortality	Number	KWT	Kuwait	Eastern Mediterranean	All ages	2034480	4.28756	0.938617	12.0697
Viruses	NORO	Norovirus	2002	Mortality	Number	LAO	Laos	Western Pacific	<5 years	821502	127.66	68.9052	209.177
Viruses	NORO	Norovirus	2002	Mortality	Number	LAO	Laos	Western Pacific	≥5 years	4745130	27.1622	12.5344	50.7468
Viruses	NORO	Norovirus	2002	Mortality	Number	LAO	Laos	Western Pacific	All ages	5566632	154.823	81.638	260.029
Viruses	NORO	Norovirus	2002	Mortality	Number	LBN	Lebanon	Eastern Mediterranean	<5 years	450533	0.517169	0.251303	0.89302
Viruses	NORO	Norovirus	2002	Mortality	Number	LBN	Lebanon	Eastern Mediterranean	≥5 years	3987420	1.22396	0.564041	2.14734
Viruses	NORO	Norovirus	2002	Mortality	Number	LBN	Lebanon	Eastern Mediterranean	All ages	4437953	1.74113	0.845355	2.89817
Viruses	NORO	Norovirus	2002	Mortality	Number	LBR	Liberia	Africa	<5 years	526507	87.7068	49.9872	135.043
Viruses	NORO	Norovirus	2002	Mortality	Number	LBR	Liberia	Africa	≥5 years	2535506	23.8495	12.6645	41.8762
Viruses	NORO	Norovirus	2002	Mortality	Number	LBR	Liberia	Africa	All ages	3062013	111.556	63.6768	175.162
Viruses	NORO	Norovirus	2002	Mortality	Number	LBY	Libya	Eastern Mediterranean	<5 years	564482	7.79909	4.39182	12.3686
Viruses	NORO	Norovirus	2002	Mortality	Number	LBY	Libya	Eastern Mediterranean	≥5 years	4890052	1.09236	0.545579	1.82378
Viruses	NORO	Norovirus	2002	Mortality	Number	LBY	Libya	Eastern Mediterranean	All ages	5454534	8.89145	4.95657	14.0669
Viruses	NORO	Norovirus	2002	Mortality	Number	LCA	Saint Lucia	Americas	<5 years	15830	0	0	0
Viruses	NORO	Norovirus	2002	Mortality	Number	LCA	Saint Lucia	Americas	≥5 years	145127	0.0794907	0.0431175	0.133394
Viruses	NORO	Norovirus	2002	Mortality	Number	LCA	Saint Lucia	Americas	All ages	160957	0.0794907	0.0431175	0.133394
Viruses	NORO	Norovirus	2002	Mortality	Number	LKA	Sri Lanka	South-East Asia	<5 years	1743391	5.32078	3.09768	8.12241
Viruses	NORO	Norovirus	2002	Mortality	Number	LKA	Sri Lanka	South-East Asia	≥5 years	17988799	30.0034	15.3086	52.6545
Viruses	NORO	Norovirus	2002	Mortality	Number	LKA	Sri Lanka	South-East Asia	All ages	19732190	35.3242	18.4901	60.3724
Viruses	NORO	Norovirus	2002	Mortality	Number	LSO	Lesotho	Africa	<5 years	257635	24.7158	13.6487	38.5122
Viruses	NORO	Norovirus	2002	Mortality	Number	LSO	Lesotho	Africa	≥5 years	1740867	31.0509	16.1074	50.5582
Viruses	NORO	Norovirus	2002	Mortality	Number	LSO	Lesotho	Africa	All ages	1998502	55.7667	30.919	86.4841
Viruses	NORO	Norovirus	2002	Mortality	Number	LTU	Lithuania	Europe	<5 years	172597	1.97259	0.909089	3.4496
Viruses	NORO	Norovirus	2002	Mortality	Number	LTU	Lithuania	Europe	≥5 years	3283485	9.8275	4.52911	17.186
Viruses	NORO	Norovirus	2002	Mortality	Number	LTU	Lithuania	Europe	All ages	3456082	11.8001	5.4382	20.6356
Viruses	NORO	Norovirus	2002	Mortality	Number	LUX	Luxembourg	Europe	<5 years	28216	0.253569	0.11686	0.443433
Viruses	NORO	Norovirus	2002	Mortality	Number	LUX	Luxembourg	Europe	≥5 years	416051	1.26329	0.582201	2.2092
Viruses	NORO	Norovirus	2002	Mortality	Number	LUX	Luxembourg	Europe	All ages	444267	1.51686	0.699062	2.65263
Viruses	NORO	Norovirus	2002	Mortality	Number	LVA	Latvia	Europe	<5 years	94938	1.32544	0.610844	2.31788
Viruses	NORO	Norovirus	2002	Mortality	Number	LVA	Latvia	Europe	≥5 years	2227305	6.60338	3.04325	11.5478
Viruses	NORO	Norovirus	2002	Mortality	Number	LVA	Latvia	Europe	All ages	2322243	7.92882	3.65409	13.8657
Viruses	NORO	Norovirus	2002	Mortality	Number	MAR	Morocco	Eastern Mediterranean	<5 years	3147194	113.161	59.0986	180.84
Viruses	NORO	Norovirus	2002	Mortality	Number	MAR	Morocco	Eastern Mediterranean	≥5 years	25861771	9.03425	4.34999	15.5642
Viruses	NORO	Norovirus	2002	Mortality	Number	MAR	Morocco	Eastern Mediterranean	All ages	29008965	122.195	63.2706	197.76
Viruses	NORO	Norovirus	2002	Mortality	Number	MCO	Monaco	Europe	<5 years	1494	0.018516	0.00853329	0.0323801
Viruses	NORO	Norovirus	2002	Mortality	Number	MCO	Monaco	Europe	≥5 years	30947	0.0922472	0.0425132	0.161319
Viruses	NORO	Norovirus	2002	Mortality	Number	MCO	Monaco	Europe	All ages	32441	0.110763	0.0510465	0.193699
Viruses	NORO	Norovirus	2002	Mortality	Number	MDA	Moldova	Europe	<5 years	236675	0.879557	0.438935	1.55761
Viruses	NORO	Norovirus	2002	Mortality	Number	MDA	Moldova	Europe	≥5 years	3930060	0	0	0
Viruses	NORO	Norovirus	2002	Mortality	Number	MDA	Moldova	Europe	All ages	4166735	0.879557	0.438935	1.55761
Viruses	NORO	Norovirus	2002	Mortality	Number	MDG	Madagascar	Africa	<5 years	3147430	443.343	256.579	693.772
Viruses	NORO	Norovirus	2002	Mortality	Number	MDG	Madagascar	Africa	≥5 years	14143826	158.113	85.0794	265.655
Viruses	NORO	Norovirus	2002	Mortality	Number	MDG	Madagascar	Africa	All ages	17291256	601.457	346.6	938.874
Viruses	NORO	Norovirus	2002	Mortality	Number	MDV	Maldives	South-East Asia	<5 years	29656	0.591388	0.324632	0.919649
Viruses	NORO	Norovirus	2002	Mortality	Number	MDV	Maldives	South-East Asia	≥5 years	259528	0.366052	0.188865	0.598584
Viruses	NORO	Norovirus	2002	Mortality	Number	MDV	Maldives	South-East Asia	All ages	289184	0.95744	0.520738	1.42672
Viruses	NORO	Norovirus	2002	Mortality	Number	MEX	Mexico	Americas	<5 years	11428468	194.203	110.787	307.145
Viruses	NORO	Norovirus	2002	Mortality	Number	MEX	Mexico	Americas	≥5 years	89399685	86.5358	46.9041	145.187
Viruses	NORO	Norovirus	2002	Mortality	Number	MEX	Mexico	Americas	All ages	100828153	280.739	157.434	455.546
Viruses	NORO	Norovirus	2002	Mortality	Number	MHL	Marshall Islands	Western Pacific	<5 years	8028	0.320702	0.167519	0.538118
Viruses	NORO	Norovirus	2002	Mortality	Number	MHL	Marshall Islands	Western Pacific	≥5 years	43270	0.0924997	0.0478439	0.158461
Viruses	NORO	Norovirus	2002	Mortality	Number	MHL	Marshall Islands	Western Pacific	All ages	51298	0.413202	0.22666	0.681312
Viruses	NORO	Norovirus	2002	Mortality	Number	MKD	North Macedonia	Europe	<5 years	143422	1.03782	0.547507	1.7203
Viruses	NORO	Norovirus	2002	Mortality	Number	MKD	North Macedonia	Europe	≥5 years	1927464	0.0400992	0.0129404	0.087596
Viruses	NORO	Norovirus	2002	Mortality	Number	MKD	North Macedonia	Europe	All ages	2070886	1.07792	0.573653	1.82031
Viruses	NORO	Norovirus	2002	Mortality	Number	MLI	Mali	Africa	<5 years	2258992	543.597	280.451	864.645
Viruses	NORO	Norovirus	2002	Mortality	Number	MLI	Mali	Africa	≥5 years	9835149	155.728	75.5873	258.237
Viruses	NORO	Norovirus	2002	Mortality	Number	MLI	Mali	Africa	All ages	12094141	699.325	353.14	1117.03
Viruses	NORO	Norovirus	2002	Mortality	Number	MLT	Malta	Europe	<5 years	22251	0.230705	0.106323	0.403449
Viruses	NORO	Norovirus	2002	Mortality	Number	MLT	Malta	Europe	≥5 years	381957	1.14938	0.529705	2.01
Viruses	NORO	Norovirus	2002	Mortality	Number	MLT	Malta	Europe	All ages	404208	1.38009	0.636028	2.41345
Viruses	NORO	Norovirus	2002	Mortality	Number	MMR	Myanmar	South-East Asia	<5 years	4845951	578.461	327.834	890.132
Viruses	NORO	Norovirus	2002	Mortality	Number	MMR	Myanmar	South-East Asia	≥5 years	41160381	157.579	85.8781	262.758
Viruses	NORO	Norovirus	2002	Mortality	Number	MMR	Myanmar	South-East Asia	All ages	46006332	736.04	422.898	1150.35
Viruses	NORO	Norovirus	2002	Mortality	Number	MNE	Montenegro	Europe	<5 years	42272	0	0	0
Viruses	NORO	Norovirus	2002	Mortality	Number	MNE	Montenegro	Europe	≥5 years	591608	0.00920423	0.00466756	0.0161533
Viruses	NORO	Norovirus	2002	Mortality	Number	MNE	Montenegro	Europe	All ages	633880	0.00920423	0.00466756	0.0161533
Viruses	NORO	Norovirus	2002	Mortality	Number	MNG	Mongolia	Western Pacific	<5 years	244494	13.6163	7.2846	22.0345
Viruses	NORO	Norovirus	2002	Mortality	Number	MNG	Mongolia	Western Pacific	≥5 years	2244509	0.0604875	0.0308857	0.102518
Viruses	NORO	Norovirus	2002	Mortality	Number	MNG	Mongolia	Western Pacific	All ages	2489003	13.6768	7.31797	22.1366
Viruses	NORO	Norovirus	2002	Mortality	Number	MOZ	Mozambique	Africa	<5 years	3323503	356.501	181.439	568.095
Viruses	NORO	Norovirus	2002	Mortality	Number	MOZ	Mozambique	Africa	≥5 years	15421458	132.111	64.1836	229.593
Viruses	NORO	Norovirus	2002	Mortality	Number	MOZ	Mozambique	Africa	All ages	18744961	488.612	251.959	793.888
Viruses	NORO	Norovirus	2002	Mortality	Number	MRT	Mauritania	Africa	<5 years	447436	43.8907	25.1587	67.6006
Viruses	NORO	Norovirus	2002	Mortality	Number	MRT	Mauritania	Africa	≥5 years	2260173	13.1556	6.97156	21.9565
Viruses	NORO	Norovirus	2002	Mortality	Number	MRT	Mauritania	Africa	All ages	2707609	57.0463	32.5332	87.7314
Viruses	NORO	Norovirus	2002	Mortality	Number	MUS	Mauritius	Africa	<5 years	97500	0.207467	0.0932032	0.402077
Viruses	NORO	Norovirus	2002	Mortality	Number	MUS	Mauritius	Africa	≥5 years	1132432	0.196845	0.102384	0.327533
Viruses	NORO	Norovirus	2002	Mortality	Number	MUS	Mauritius	Africa	All ages	1229932	0.404312	0.214131	0.683048
Viruses	NORO	Norovirus	2002	Mortality	Number	MWI	Malawi	Africa	<5 years	2137289	293.901	161.51	479.765
Viruses	NORO	Norovirus	2002	Mortality	Number	MWI	Malawi	Africa	≥5 years	9596722	153.45	81.3742	275.298
Viruses	NORO	Norovirus	2002	Mortality	Number	MWI	Malawi	Africa	All ages	11734011	447.351	247.153	733.644
Viruses	NORO	Norovirus	2002	Mortality	Number	MYS	Malaysia	Western Pacific	<5 years	2631760	2.18923	1.23921	3.36104
Viruses	NORO	Norovirus	2002	Mortality	Number	MYS	Malaysia	Western Pacific	≥5 years	21182058	19.6174	10.5291	32.8274
Viruses	NORO	Norovirus	2002	Mortality	Number	MYS	Malaysia	Western Pacific	All ages	23813818	21.8066	11.9673	36.1804
Viruses	NORO	Norovirus	2002	Mortality	Number	NAM	Namibia	Africa	<5 years	264537	13.5902	7.20787	22.0797
Viruses	NORO	Norovirus	2002	Mortality	Number	NAM	Namibia	Africa	≥5 years	1610420	14.5622	7.43671	25.0028
Viruses	NORO	Norovirus	2002	Mortality	Number	NAM	Namibia	Africa	All ages	1874957	28.1524	14.8959	46.2233
Viruses	NORO	Norovirus	2002	Mortality	Number	NER	Niger	Africa	<5 years	2490725	804.856	470.672	1258.41
Viruses	NORO	Norovirus	2002	Mortality	Number	NER	Niger	Africa	≥5 years	9639808	242.229	125.604	409.267
Viruses	NORO	Norovirus	2002	Mortality	Number	NER	Niger	Africa	All ages	12130533	1047.08	596.727	1623.38
Viruses	NORO	Norovirus	2002	Mortality	Number	NGA	Nigeria	Africa	<5 years	23272178	7640.55	3651.37	12150.4
Viruses	NORO	Norovirus	2002	Mortality	Number	NGA	Nigeria	Africa	≥5 years	108361652	1152.13	520.601	1924.81
Viruses	NORO	Norovirus	2002	Mortality	Number	NGA	Nigeria	Africa	All ages	131633830	8792.69	4256.7	14151.7
Viruses	NORO	Norovirus	2002	Mortality	Number	NIC	Nicaragua	Americas	<5 years	671616	55.523	28.5078	98.5333
Viruses	NORO	Norovirus	2002	Mortality	Number	NIC	Nicaragua	Americas	≥5 years	4447844	3.18435	1.59143	5.71463
Viruses	NORO	Norovirus	2002	Mortality	Number	NIC	Nicaragua	Americas	All ages	5119460	58.7074	30.1576	104.136
Viruses	NORO	Norovirus	2002	Mortality	Number	NIU	Niue	Western Pacific	<5 years	187	0.000297071	8.86796e-05	0.000717048
Viruses	NORO	Norovirus	2002	Mortality	Number	NIU	Niue	Western Pacific	≥5 years	1774	0.00148002	0.000441805	0.00357236
Viruses	NORO	Norovirus	2002	Mortality	Number	NIU	Niue	Western Pacific	All ages	1961	0.00177709	0.000530485	0.00428941
Viruses	NORO	Norovirus	2002	Mortality	Number	NLD	Netherlands	Europe	<5 years	1030368	9.27082	4.27256	16.2125
Viruses	NORO	Norovirus	2002	Mortality	Number	NLD	Netherlands	Europe	≥5 years	15212627	46.1876	21.2861	80.7713
Viruses	NORO	Norovirus	2002	Mortality	Number	NLD	Netherlands	Europe	All ages	16242995	55.4584	25.5586	96.9838
Viruses	NORO	Norovirus	2002	Mortality	Number	NOR	Norway	Europe	<5 years	296358	2.58209	1.18999	4.51548
Viruses	NORO	Norovirus	2002	Mortality	Number	NOR	Norway	Europe	≥5 years	4227615	12.8641	5.92856	22.4963
Viruses	NORO	Norovirus	2002	Mortality	Number	NOR	Norway	Europe	All ages	4523973	15.4462	7.11855	27.0118
Viruses	NORO	Norovirus	2002	Mortality	Number	NPL	Nepal	South-East Asia	<5 years	3546144	174.215	85.514	276.924
Viruses	NORO	Norovirus	2002	Mortality	Number	NPL	Nepal	South-East Asia	≥5 years	21597184	127.221	58.426	212.212
Viruses	NORO	Norovirus	2002	Mortality	Number	NPL	Nepal	South-East Asia	All ages	25143328	301.436	147.168	484.117
Viruses	NORO	Norovirus	2002	Mortality	Number	NRU	Nauru	Western Pacific	<5 years	1289	0.00153125	0.0004571	0.00369603
Viruses	NORO	Norovirus	2002	Mortality	Number	NRU	Nauru	Western Pacific	≥5 years	8819	0.00762876	0.00227729	0.0184138
Viruses	NORO	Norovirus	2002	Mortality	Number	NRU	Nauru	Western Pacific	All ages	10108	0.00916002	0.00273439	0.0221098
Viruses	NORO	Norovirus	2002	Mortality	Number	NZL	New Zealand	Western Pacific	<5 years	281081	0.592989	0.177015	1.43132
Viruses	NORO	Norovirus	2002	Mortality	Number	NZL	New Zealand	Western Pacific	≥5 years	3633314	2.95429	0.881896	7.13086
Viruses	NORO	Norovirus	2002	Mortality	Number	NZL	New Zealand	Western Pacific	All ages	3914395	3.54728	1.05891	8.56218
Viruses	NORO	Norovirus	2002	Mortality	Number	OMN	Oman	Eastern Mediterranean	<5 years	261023	0.818731	0.179234	2.30478
Viruses	NORO	Norovirus	2002	Mortality	Number	OMN	Oman	Eastern Mediterranean	≥5 years	2062964	4.07895	0.892948	11.4825
Viruses	NORO	Norovirus	2002	Mortality	Number	OMN	Oman	Eastern Mediterranean	All ages	2323987	4.89768	1.07218	13.7873
Viruses	NORO	Norovirus	2002	Mortality	Number	PAK	Pakistan	Eastern Mediterranean	<5 years	25232500	3523.65	1824.44	6037.81
Viruses	NORO	Norovirus	2002	Mortality	Number	PAK	Pakistan	Eastern Mediterranean	≥5 years	136163154	1424.77	692.372	2610.91
Viruses	NORO	Norovirus	2002	Mortality	Number	PAK	Pakistan	Eastern Mediterranean	All ages	161395654	4948.42	2619.85	8456.68
Viruses	NORO	Norovirus	2002	Mortality	Number	PAN	Panama	Americas	<5 years	343972	0.91653	0.456179	1.8216
Viruses	NORO	Norovirus	2002	Mortality	Number	PAN	Panama	Americas	≥5 years	2755316	4.56619	2.2727	9.07526
Viruses	NORO	Norovirus	2002	Mortality	Number	PAN	Panama	Americas	All ages	3099288	5.48272	2.72888	10.8969
Viruses	NORO	Norovirus	2002	Mortality	Number	PER	Peru	Americas	<5 years	3052091	104.474	52.9468	188.019
Viruses	NORO	Norovirus	2002	Mortality	Number	PER	Peru	Americas	≥5 years	24082842	12.0695	5.62985	23.3571
Viruses	NORO	Norovirus	2002	Mortality	Number	PER	Peru	Americas	All ages	27134933	116.543	59.4537	209.801
Viruses	NORO	Norovirus	2002	Mortality	Number	PHL	Philippines	Western Pacific	<5 years	11203177	433.408	229.672	691.485
Viruses	NORO	Norovirus	2002	Mortality	Number	PHL	Philippines	Western Pacific	≥5 years	71040171	79.9631	39.1954	142.563
Viruses	NORO	Norovirus	2002	Mortality	Number	PHL	Philippines	Western Pacific	All ages	82243348	513.371	271.386	850.372
Viruses	NORO	Norovirus	2002	Mortality	Number	PLW	Palau	Western Pacific	<5 years	1314	0.0523584	0.0258977	0.0887254
Viruses	NORO	Norovirus	2002	Mortality	Number	PLW	Palau	Western Pacific	≥5 years	18112	0.087841	0.0426825	0.156159
Viruses	NORO	Norovirus	2002	Mortality	Number	PLW	Palau	Western Pacific	All ages	19426	0.140199	0.0762372	0.228172
Viruses	NORO	Norovirus	2002	Mortality	Number	PNG	Papua New Guinea	Western Pacific	<5 years	868091	64.7023	30.3381	115.479
Viruses	NORO	Norovirus	2002	Mortality	Number	PNG	Papua New Guinea	Western Pacific	≥5 years	4957044	18.2657	8.21489	34.9346
Viruses	NORO	Norovirus	2002	Mortality	Number	PNG	Papua New Guinea	Western Pacific	All ages	5825135	82.968	39.2617	146.502
Viruses	NORO	Norovirus	2002	Mortality	Number	POL	Poland	Europe	<5 years	1919828	21.8265	10.059	38.1695
Viruses	NORO	Norovirus	2002	Mortality	Number	POL	Poland	Europe	≥5 years	36321473	108.741	50.1143	190.162
Viruses	NORO	Norovirus	2002	Mortality	Number	POL	Poland	Europe	All ages	38241301	130.567	60.1733	228.331
Viruses	NORO	Norovirus	2002	Mortality	Number	PRK	North Korea	South-East Asia	<5 years	1964529	306.184	172.146	506.255
Viruses	NORO	Norovirus	2002	Mortality	Number	PRK	North Korea	South-East Asia	≥5 years	21921059	1.52019	0.80866	2.42837
Viruses	NORO	Norovirus	2002	Mortality	Number	PRK	North Korea	South-East Asia	All ages	23885588	307.704	173.119	508.442
Viruses	NORO	Norovirus	2002	Mortality	Number	PRT	Portugal	Europe	<5 years	556839	5.92855	2.73224	10.3677
Viruses	NORO	Norovirus	2002	Mortality	Number	PRT	Portugal	Europe	≥5 years	9830319	29.5363	13.6121	51.6521
Viruses	NORO	Norovirus	2002	Mortality	Number	PRT	Portugal	Europe	All ages	10387158	35.4648	16.3444	62.0197
Viruses	NORO	Norovirus	2002	Mortality	Number	PRY	Paraguay	Americas	<5 years	669497	17.4603	9.45131	28.1653
Viruses	NORO	Norovirus	2002	Mortality	Number	PRY	Paraguay	Americas	≥5 years	4557965	3.26349	1.68546	6.06634
Viruses	NORO	Norovirus	2002	Mortality	Number	PRY	Paraguay	Americas	All ages	5227462	20.7238	11.3862	33.3318
Viruses	NORO	Norovirus	2002	Mortality	Number	QAT	Qatar	Eastern Mediterranean	<5 years	56487	0.244666	0.0535615	0.68875
Viruses	NORO	Norovirus	2002	Mortality	Number	QAT	Qatar	Eastern Mediterranean	≥5 years	638004	1.21894	0.266845	3.43138
Viruses	NORO	Norovirus	2002	Mortality	Number	QAT	Qatar	Eastern Mediterranean	All ages	694491	1.4636	0.320407	4.12013
Viruses	NORO	Norovirus	2002	Mortality	Number	ROU	Romania	Europe	<5 years	1118567	12.4733	5.74847	21.8129
Viruses	NORO	Norovirus	2002	Mortality	Number	ROU	Romania	Europe	≥5 years	20735387	62.1425	28.6391	108.673
Viruses	NORO	Norovirus	2002	Mortality	Number	ROU	Romania	Europe	All ages	21853954	74.6158	34.3876	130.486
Viruses	NORO	Norovirus	2002	Mortality	Number	RUS	Russia	Europe	<5 years	6308281	26.783	13.7263	47.7763
Viruses	NORO	Norovirus	2002	Mortality	Number	RUS	Russia	Europe	≥5 years	139442350	21.8967	10.7028	39.3822
Viruses	NORO	Norovirus	2002	Mortality	Number	RUS	Russia	Europe	All ages	145750631	48.6797	24.996	86.1669
Viruses	NORO	Norovirus	2002	Mortality	Number	RWA	Rwanda	Africa	<5 years	1395637	364.259	212.268	576.57
Viruses	NORO	Norovirus	2002	Mortality	Number	RWA	Rwanda	Africa	≥5 years	6930785	59.1942	31.4287	104.289
Viruses	NORO	Norovirus	2002	Mortality	Number	RWA	Rwanda	Africa	All ages	8326422	423.453	244.592	664.067
Viruses	NORO	Norovirus	2002	Mortality	Number	SAU	Saudi Arabia	Eastern Mediterranean	<5 years	2167989	6.15623	1.3477	17.3302
Viruses	NORO	Norovirus	2002	Mortality	Number	SAU	Saudi Arabia	Eastern Mediterranean	≥5 years	15306626	30.6706	6.71429	86.3395
Viruses	NORO	Norovirus	2002	Mortality	Number	SAU	Saudi Arabia	Eastern Mediterranean	All ages	17474615	36.8268	8.06199	103.67
Viruses	NORO	Norovirus	2002	Mortality	Number	SDN	Sudan	Eastern Mediterranean	<5 years	5095395	585.105	335.638	883.14
Viruses	NORO	Norovirus	2002	Mortality	Number	SDN	Sudan	Eastern Mediterranean	≥5 years	23774639	33.5757	17.3574	56.5174
Viruses	NORO	Norovirus	2002	Mortality	Number	SDN	Sudan	Eastern Mediterranean	All ages	28870034	618.681	358.113	924.644
Viruses	NORO	Norovirus	2002	Mortality	Number	SEAR	South-East Asian Region	South-East Asia	<5 years	191275060	15955.7	9193.85	24404.6
Viruses	NORO	Norovirus	2002	Mortality	Number	SEAR	South-East Asian Region	South-East Asia	≥5 years	1435652441	22530.2	11896.6	35258.7
Viruses	NORO	Norovirus	2002	Mortality	Number	SEAR	South-East Asian Region	South-East Asia	All ages	1626927501	38486	20653	58822.4
Viruses	NORO	Norovirus	2002	Mortality	Number	SEN	Senegal	Africa	<5 years	1721644	247.292	139.753	376.703
Viruses	NORO	Norovirus	2002	Mortality	Number	SEN	Senegal	Africa	≥5 years	8615435	85.9848	45.622	138.351
Viruses	NORO	Norovirus	2002	Mortality	Number	SEN	Senegal	Africa	All ages	10337079	333.277	184.507	509.013
Viruses	NORO	Norovirus	2002	Mortality	Number	SGP	Singapore	Western Pacific	<5 years	240731	0.629105	0.187796	1.51849
Viruses	NORO	Norovirus	2002	Mortality	Number	SGP	Singapore	Western Pacific	≥5 years	3912066	3.13422	0.935607	7.56516
Viruses	NORO	Norovirus	2002	Mortality	Number	SGP	Singapore	Western Pacific	All ages	4152797	3.76333	1.1234	9.08365
Viruses	NORO	Norovirus	2002	Mortality	Number	SLB	Solomon Islands	Western Pacific	<5 years	73117	1.48758	0.77677	2.48027
Viruses	NORO	Norovirus	2002	Mortality	Number	SLB	Solomon Islands	Western Pacific	≥5 years	380303	1.68493	0.850328	2.96816
Viruses	NORO	Norovirus	2002	Mortality	Number	SLB	Solomon Islands	Western Pacific	All ages	453420	3.17251	1.6079	5.23753
Viruses	NORO	Norovirus	2002	Mortality	Number	SLE	Sierra Leone	Africa	<5 years	854356	201.181	116.561	315.459
Viruses	NORO	Norovirus	2002	Mortality	Number	SLE	Sierra Leone	Africa	≥5 years	4010578	63.2272	34.5683	107.412
Viruses	NORO	Norovirus	2002	Mortality	Number	SLE	Sierra Leone	Africa	All ages	4864934	264.408	152.67	417.103
Viruses	NORO	Norovirus	2002	Mortality	Number	SLV	El Salvador	Americas	<5 years	724999	20.2168	11.3878	33.1657
Viruses	NORO	Norovirus	2002	Mortality	Number	SLV	El Salvador	Americas	≥5 years	5254022	7.69831	4.08431	13.3655
Viruses	NORO	Norovirus	2002	Mortality	Number	SLV	El Salvador	Americas	All ages	5979021	27.9152	15.9494	46.2753
Viruses	NORO	Norovirus	2002	Mortality	Number	SMR	San Marino	Europe	<5 years	1447	0.0155908	0.00718521	0.0272647
Viruses	NORO	Norovirus	2002	Mortality	Number	SMR	San Marino	Europe	≥5 years	25869	0.077674	0.035797	0.135834
Viruses	NORO	Norovirus	2002	Mortality	Number	SMR	San Marino	Europe	All ages	27316	0.0932649	0.0429822	0.163099
Viruses	NORO	Norovirus	2002	Mortality	Number	SOM	Somalia	Eastern Mediterranean	<5 years	1904137	451.517	228.476	742.648
Viruses	NORO	Norovirus	2002	Mortality	Number	SOM	Somalia	Eastern Mediterranean	≥5 years	7474021	226.255	120.773	368.158
Viruses	NORO	Norovirus	2002	Mortality	Number	SOM	Somalia	Eastern Mediterranean	All ages	9378158	677.771	360.578	1102.89
Viruses	NORO	Norovirus	2002	Mortality	Number	SRB	Serbia	Europe	<5 years	360567	0.0876982	0.0158162	0.224576
Viruses	NORO	Norovirus	2002	Mortality	Number	SRB	Serbia	Europe	≥5 years	7269943	0.0371759	0.0107783	0.0901188
Viruses	NORO	Norovirus	2002	Mortality	Number	SRB	Serbia	Europe	All ages	7630510	0.124874	0.0376109	0.286519
Viruses	NORO	Norovirus	2002	Mortality	Number	SSD	South Sudan	Africa	<5 years	1247067	286.665	164.809	448.872
Viruses	NORO	Norovirus	2002	Mortality	Number	SSD	South Sudan	Africa	≥5 years	5202306	82.0002	45.2605	142.684
Viruses	NORO	Norovirus	2002	Mortality	Number	SSD	South Sudan	Africa	All ages	6449373	368.666	210.517	579.035
Viruses	NORO	Norovirus	2002	Mortality	Number	STP	Sao Tome and Principe	Africa	<5 years	22967	1.79684	0.96692	2.89844
Viruses	NORO	Norovirus	2002	Mortality	Number	STP	Sao Tome and Principe	Africa	≥5 years	125000	0.60654	0.317525	0.985054
Viruses	NORO	Norovirus	2002	Mortality	Number	STP	Sao Tome and Principe	Africa	All ages	147967	2.40338	1.30357	3.82805
Viruses	NORO	Norovirus	2002	Mortality	Number	SUR	Suriname	Americas	<5 years	56628	0.230411	0.0940289	0.462981
Viruses	NORO	Norovirus	2002	Mortality	Number	SUR	Suriname	Americas	≥5 years	434929	0.651417	0.341494	1.12382
Viruses	NORO	Norovirus	2002	Mortality	Number	SUR	Suriname	Americas	All ages	491557	0.881828	0.493166	1.49539
Viruses	NORO	Norovirus	2002	Mortality	Number	SVK	Slovakia	Europe	<5 years	274917	3.0698	1.41475	5.36837
Viruses	NORO	Norovirus	2002	Mortality	Number	SVK	Slovakia	Europe	≥5 years	5103548	15.2939	7.04835	26.7454
Viruses	NORO	Norovirus	2002	Mortality	Number	SVK	Slovakia	Europe	All ages	5378465	18.3637	8.46311	32.1138
Viruses	NORO	Norovirus	2002	Mortality	Number	SVN	Slovenia	Europe	<5 years	90164	1.13656	0.523798	1.98759
Viruses	NORO	Norovirus	2002	Mortality	Number	SVN	Slovenia	Europe	≥5 years	1901159	5.6624	2.60958	9.90222
Viruses	NORO	Norovirus	2002	Mortality	Number	SVN	Slovenia	Europe	All ages	1991323	6.79896	3.13338	11.8898
Viruses	NORO	Norovirus	2002	Mortality	Number	SWE	Sweden	Europe	<5 years	455771	5.08498	2.34347	8.89246
Viruses	NORO	Norovirus	2002	Mortality	Number	SWE	Sweden	Europe	≥5 years	8453408	25.3336	11.6753	44.3025
Viruses	NORO	Norovirus	2002	Mortality	Number	SWE	Sweden	Europe	All ages	8909179	30.4186	14.0187	53.195
Viruses	NORO	Norovirus	2002	Mortality	Number	SWZ	Eswatini	Africa	<5 years	150361	14.9731	8.30531	23.0469
Viruses	NORO	Norovirus	2002	Mortality	Number	SWZ	Eswatini	Africa	≥5 years	905223	7.86659	4.12318	12.7437
Viruses	NORO	Norovirus	2002	Mortality	Number	SWZ	Eswatini	Africa	All ages	1055584	22.8397	12.5059	36.1924
Viruses	NORO	Norovirus	2002	Mortality	Number	SYC	Seychelles	Africa	<5 years	7323	0.0111438	0.00203164	0.0309809
Viruses	NORO	Norovirus	2002	Mortality	Number	SYC	Seychelles	Africa	≥5 years	77922	0.114523	0.0602429	0.190214
Viruses	NORO	Norovirus	2002	Mortality	Number	SYC	Seychelles	Africa	All ages	85245	0.125667	0.0659923	0.205186
Viruses	NORO	Norovirus	2002	Mortality	Number	SYR	Syria	Eastern Mediterranean	<5 years	2503298	7.32881	3.87847	11.6693
Viruses	NORO	Norovirus	2002	Mortality	Number	SYR	Syria	Eastern Mediterranean	≥5 years	14755600	2.01489	1.03691	3.24077
Viruses	NORO	Norovirus	2002	Mortality	Number	SYR	Syria	Eastern Mediterranean	All ages	17258898	9.34369	4.97518	14.7201
Viruses	NORO	Norovirus	2002	Mortality	Number	TCD	Chad	Africa	<5 years	1842063	548.353	313.4	860.895
Viruses	NORO	Norovirus	2002	Mortality	Number	TCD	Chad	Africa	≥5 years	7112429	154.343	85.0161	249.771
Viruses	NORO	Norovirus	2002	Mortality	Number	TCD	Chad	Africa	All ages	8954492	702.695	410.485	1095.56
Viruses	NORO	Norovirus	2002	Mortality	Number	TGO	Togo	Africa	<5 years	864139	97.7808	57.3402	153.525
Viruses	NORO	Norovirus	2002	Mortality	Number	TGO	Togo	Africa	≥5 years	4481298	60.6173	32.8664	102.167
Viruses	NORO	Norovirus	2002	Mortality	Number	TGO	Togo	Africa	All ages	5345437	158.398	92.0784	252.409
Viruses	NORO	Norovirus	2002	Mortality	Number	THA	Thailand	South-East Asia	<5 years	4749723	14.7806	7.59302	24.7601
Viruses	NORO	Norovirus	2002	Mortality	Number	THA	Thailand	South-East Asia	≥5 years	59211969	119.966	60.419	205.883
Viruses	NORO	Norovirus	2002	Mortality	Number	THA	Thailand	South-East Asia	All ages	63961692	134.746	69.1197	229.279
Viruses	NORO	Norovirus	2002	Mortality	Number	TJK	Tajikistan	Europe	<5 years	882256	85.0687	47.8612	137.923
Viruses	NORO	Norovirus	2002	Mortality	Number	TJK	Tajikistan	Europe	≥5 years	5586426	2.77036	1.49205	4.61097
Viruses	NORO	Norovirus	2002	Mortality	Number	TJK	Tajikistan	Europe	All ages	6468682	87.8391	49.4123	142.129
Viruses	NORO	Norovirus	2002	Mortality	Number	TKM	Turkmenistan	Europe	<5 years	526397	41.2016	22.723	64.4579
Viruses	NORO	Norovirus	2002	Mortality	Number	TKM	Turkmenistan	Europe	≥5 years	4195849	0.991017	0.532132	1.62746
Viruses	NORO	Norovirus	2002	Mortality	Number	TKM	Turkmenistan	Europe	All ages	4722246	42.1926	23.2659	66.1039
Viruses	NORO	Norovirus	2002	Mortality	Number	TLS	Timor-Leste	South-East Asia	<5 years	140567	24.222	13.3231	38.0174
Viruses	NORO	Norovirus	2002	Mortality	Number	TLS	Timor-Leste	South-East Asia	≥5 years	707921	2.40824	1.21322	4.34331
Viruses	NORO	Norovirus	2002	Mortality	Number	TLS	Timor-Leste	South-East Asia	All ages	848488	26.6303	14.5892	41.8398
Viruses	NORO	Norovirus	2002	Mortality	Number	TON	Tonga	Western Pacific	<5 years	14187	0.0535032	0.0284388	0.0839593
Viruses	NORO	Norovirus	2002	Mortality	Number	TON	Tonga	Western Pacific	≥5 years	89400	0.0992681	0.0516578	0.167587
Viruses	NORO	Norovirus	2002	Mortality	Number	TON	Tonga	Western Pacific	All ages	103587	0.152771	0.0825416	0.242158
Viruses	NORO	Norovirus	2002	Mortality	Number	TTO	Trinidad and Tobago	Americas	<5 years	95303	0.392915	0.195563	0.780915
Viruses	NORO	Norovirus	2002	Mortality	Number	TTO	Trinidad and Tobago	Americas	≥5 years	1233355	1.95751	0.974302	3.89054
Viruses	NORO	Norovirus	2002	Mortality	Number	TTO	Trinidad and Tobago	Americas	All ages	1328658	2.35043	1.16987	4.67146
Viruses	NORO	Norovirus	2002	Mortality	Number	TUN	Tunisia	Eastern Mediterranean	<5 years	851607	4.7578	2.68804	7.53623
Viruses	NORO	Norovirus	2002	Mortality	Number	TUN	Tunisia	Eastern Mediterranean	≥5 years	9069525	1.69456	0.91055	2.8001
Viruses	NORO	Norovirus	2002	Mortality	Number	TUN	Tunisia	Eastern Mediterranean	All ages	9921132	6.45236	3.65575	10.2627
Viruses	NORO	Norovirus	2002	Mortality	Number	TUR	Turkey	Europe	<5 years	6636039	2.39631	1.25769	4.25529
Viruses	NORO	Norovirus	2002	Mortality	Number	TUR	Turkey	Europe	≥5 years	60015986	14.9244	7.60701	28.2418
Viruses	NORO	Norovirus	2002	Mortality	Number	TUR	Turkey	Europe	All ages	66652025	17.3207	8.90953	31.9854
Viruses	NORO	Norovirus	2002	Mortality	Number	TUV	Tuvalu	Western Pacific	<5 years	1212	0.0983981	0.0534067	0.153862
Viruses	NORO	Norovirus	2002	Mortality	Number	TUV	Tuvalu	Western Pacific	≥5 years	8392	0.194887	0.110455	0.319477
Viruses	NORO	Norovirus	2002	Mortality	Number	TUV	Tuvalu	Western Pacific	All ages	9604	0.293285	0.167957	0.462428
Viruses	NORO	Norovirus	2002	Mortality	Number	TZA	Tanzania	Africa	<5 years	6245921	812.475	411.477	1424.17
Viruses	NORO	Norovirus	2002	Mortality	Number	TZA	Tanzania	Africa	≥5 years	29402800	326.153	153.552	564.924
Viruses	NORO	Norovirus	2002	Mortality	Number	TZA	Tanzania	Africa	All ages	35648721	1138.63	569.312	1995.73
Viruses	NORO	Norovirus	2002	Mortality	Number	UGA	Uganda	Africa	<5 years	5014141	405.94	238.541	642.636
Viruses	NORO	Norovirus	2002	Mortality	Number	UGA	Uganda	Africa	≥5 years	20101934	203.547	110.04	345.376
Viruses	NORO	Norovirus	2002	Mortality	Number	UGA	Uganda	Africa	All ages	25116075	609.486	352.466	978.785
Viruses	NORO	Norovirus	2002	Mortality	Number	UKR	Ukraine	Europe	<5 years	1971049	4.671	2.53997	7.58625
Viruses	NORO	Norovirus	2002	Mortality	Number	UKR	Ukraine	Europe	≥5 years	46902013	1.21251	0.672523	1.95612
Viruses	NORO	Norovirus	2002	Mortality	Number	UKR	Ukraine	Europe	All ages	48873062	5.88351	3.31701	9.39258
Viruses	NORO	Norovirus	2002	Mortality	Number	URY	Uruguay	Americas	<5 years	259371	0.969175	0.482382	1.92623
Viruses	NORO	Norovirus	2002	Mortality	Number	URY	Uruguay	Americas	≥5 years	3017937	4.82846	2.40324	9.59653
Viruses	NORO	Norovirus	2002	Mortality	Number	URY	Uruguay	Americas	All ages	3277308	5.79764	2.88562	11.5228
Viruses	NORO	Norovirus	2002	Mortality	Number	USA	United States	Americas	<5 years	19281369	84.4835	42.0495	167.91
Viruses	NORO	Norovirus	2002	Mortality	Number	USA	United States	Americas	≥5 years	266403212	420.9	209.492	836.535
Viruses	NORO	Norovirus	2002	Mortality	Number	USA	United States	Americas	All ages	285684581	505.383	251.541	1004.44
Viruses	NORO	Norovirus	2002	Mortality	Number	UZB	Uzbekistan	Europe	<5 years	2656935	143.071	79.4646	232.062
Viruses	NORO	Norovirus	2002	Mortality	Number	UZB	Uzbekistan	Europe	≥5 years	22587276	5.47139	3.00313	9.04588
Viruses	NORO	Norovirus	2002	Mortality	Number	UZB	Uzbekistan	Europe	All ages	25244211	148.543	82.6727	240.357
Viruses	NORO	Norovirus	2002	Mortality	Number	VCT	Saint Vincent and the Grenadines	Americas	<5 years	11509	0	0	0
Viruses	NORO	Norovirus	2002	Mortality	Number	VCT	Saint Vincent and the Grenadines	Americas	≥5 years	101919	0.068765	0.0379945	0.11733
Viruses	NORO	Norovirus	2002	Mortality	Number	VCT	Saint Vincent and the Grenadines	Americas	All ages	113428	0.068765	0.0379945	0.11733
Viruses	NORO	Norovirus	2002	Mortality	Number	VEN	Venezuela	Americas	<5 years	2855372	74.3516	37.963	134.073
Viruses	NORO	Norovirus	2002	Mortality	Number	VEN	Venezuela	Americas	≥5 years	22348859	25.5745	12.2218	48.8712
Viruses	NORO	Norovirus	2002	Mortality	Number	VEN	Venezuela	Americas	All ages	25204231	99.9262	50.2735	182.217
Viruses	NORO	Norovirus	2002	Mortality	Number	VNM	Vietnam	Western Pacific	<5 years	6777756	140.596	73.5677	242.196
Viruses	NORO	Norovirus	2002	Mortality	Number	VNM	Vietnam	Western Pacific	≥5 years	71595634	72.1876	33.1994	138.315
Viruses	NORO	Norovirus	2002	Mortality	Number	VNM	Vietnam	Western Pacific	All ages	78373390	212.784	109.551	370.427
Viruses	NORO	Norovirus	2002	Mortality	Number	VUT	Vanuatu	Western Pacific	<5 years	28552	0.475807	0.242601	0.813659
Viruses	NORO	Norovirus	2002	Mortality	Number	VUT	Vanuatu	Western Pacific	≥5 years	164886	0.905249	0.424502	1.71965
Viruses	NORO	Norovirus	2002	Mortality	Number	VUT	Vanuatu	Western Pacific	All ages	193438	1.38106	0.686244	2.41719
Viruses	NORO	Norovirus	2002	Mortality	Number	WPR	Western Pacific Region	Western Pacific	<5 years	118365462	2530.41	1434.91	3850.05
Viruses	NORO	Norovirus	2002	Mortality	Number	WPR	Western Pacific Region	Western Pacific	≥5 years	1580265765	713.325	428.522	1090.44
Viruses	NORO	Norovirus	2002	Mortality	Number	WPR	Western Pacific Region	Western Pacific	All ages	1698631227	3243.74	1935.29	4805.91
Viruses	NORO	Norovirus	2002	Mortality	Number	WSM	Samoa	Western Pacific	<5 years	27187	0.25546	0.131561	0.40943
Viruses	NORO	Norovirus	2002	Mortality	Number	WSM	Samoa	Western Pacific	≥5 years	156763	0.184461	0.0881672	0.324287
Viruses	NORO	Norovirus	2002	Mortality	Number	WSM	Samoa	Western Pacific	All ages	183950	0.439921	0.229293	0.735451
Viruses	NORO	Norovirus	2002	Mortality	Number	YEM	Yemen	Eastern Mediterranean	<5 years	3622009	422.432	242.939	625.001
Viruses	NORO	Norovirus	2002	Mortality	Number	YEM	Yemen	Eastern Mediterranean	≥5 years	16906642	26.7332	13.2264	44.7055
Viruses	NORO	Norovirus	2002	Mortality	Number	YEM	Yemen	Eastern Mediterranean	All ages	20528651	449.165	259.427	673.848
Viruses	NORO	Norovirus	2002	Mortality	Number	ZAF	South Africa	Africa	<5 years	4934698	401.739	203.421	646.44
Viruses	NORO	Norovirus	2002	Mortality	Number	ZAF	South Africa	Africa	≥5 years	42844111	269.553	131.754	458.605
Viruses	NORO	Norovirus	2002	Mortality	Number	ZAF	South Africa	Africa	All ages	47778809	671.292	338.043	1086.63
Viruses	NORO	Norovirus	2002	Mortality	Number	ZMB	Zambia	Africa	<5 years	1969772	255.857	133.427	411.406
Viruses	NORO	Norovirus	2002	Mortality	Number	ZMB	Zambia	Africa	≥5 years	8518547	103.142	52.4774	175.351
Viruses	NORO	Norovirus	2002	Mortality	Number	ZMB	Zambia	Africa	All ages	10488319	359	185.384	585.667
Viruses	NORO	Norovirus	2002	Mortality	Number	ZWE	Zimbabwe	Africa	<5 years	1889463	129.719	60.9429	241.409
Viruses	NORO	Norovirus	2002	Mortality	Number	ZWE	Zimbabwe	Africa	≥5 years	10126718	66.0263	32.6786	121.358
Viruses	NORO	Norovirus	2002	Mortality	Number	ZWE	Zimbabwe	Africa	All ages	12016181	195.746	94.3318	358.911
Viruses	NORO	Norovirus	2002	Mortality	Rate per 100,000	AFG	Afghanistan	Eastern Mediterranean	<5 years	4242284	7.63892	4.21995	11.2714
Viruses	NORO	Norovirus	2002	Mortality	Rate per 100,000	AFG	Afghanistan	Eastern Mediterranean	≥5 years	16317634	0.0513745	0.0253957	0.0849924
Viruses	NORO	Norovirus	2002	Mortality	Rate per 100,000	AFG	Afghanistan	Eastern Mediterranean	All ages	20559918	1.61697	0.89196	2.38942
Viruses	NORO	Norovirus	2002	Mortality	Rate per 100,000	AFR	African Region	Africa	<5 years	119544253	17.5505	9.92187	26.7213
Viruses	NORO	Norovirus	2002	Mortality	Rate per 100,000	AFR	African Region	Africa	≥5 years	582757257	1.0993	0.614389	1.77761
Viruses	NORO	Norovirus	2002	Mortality	Rate per 100,000	AFR	African Region	Africa	All ages	702301510	3.89959	2.23309	5.89053
Viruses	NORO	Norovirus	2002	Mortality	Rate per 100,000	AGO	Angola	Africa	<5 years	3119033	29.6298	16.5923	44.4045
Viruses	NORO	Norovirus	2002	Mortality	Rate per 100,000	AGO	Angola	Africa	≥5 years	13911119	1.59602	0.868748	2.53479
Viruses	NORO	Norovirus	2002	Mortality	Rate per 100,000	AGO	Angola	Africa	All ages	17030152	6.73035	3.70386	10.1996
Viruses	NORO	Norovirus	2002	Mortality	Rate per 100,000	ALB	Albania	Europe	<5 years	269514	1.13898	0.588566	1.98216
Viruses	NORO	Norovirus	2002	Mortality	Rate per 100,000	ALB	Albania	Europe	≥5 years	2871664	0.00800167	0.00368957	0.0145251
Viruses	NORO	Norovirus	2002	Mortality	Rate per 100,000	ALB	Albania	Europe	All ages	3141178	0.10504	0.0535135	0.186082
Viruses	NORO	Norovirus	2002	Mortality	Rate per 100,000	AMR	Region of the Americas	Americas	<5 years	76818525	2.02414	1.24024	3.10916
Viruses	NORO	Norovirus	2002	Mortality	Rate per 100,000	AMR	Region of the Americas	Americas	≥5 years	767118331	0.124481	0.0796293	0.201981
Viruses	NORO	Norovirus	2002	Mortality	Rate per 100,000	AMR	Region of the Americas	Americas	All ages	843936856	0.297395	0.190775	0.445254
Viruses	NORO	Norovirus	2002	Mortality	Rate per 100,000	AND	Andorra	Europe	<5 years	3382	1.11548	0.51408	1.95071
Viruses	NORO	Norovirus	2002	Mortality	Rate per 100,000	AND	Andorra	Europe	≥5 years	62715	0.299688	0.138115	0.524084
Viruses	NORO	Norovirus	2002	Mortality	Rate per 100,000	AND	Andorra	Europe	All ages	66097	0.341429	0.157352	0.597081
Viruses	NORO	Norovirus	2002	Mortality	Rate per 100,000	ARE	United Arab Emirates	Eastern Mediterranean	<5 years	282451	0.478878	0.104834	1.34807
Viruses	NORO	Norovirus	2002	Mortality	Rate per 100,000	ARE	United Arab Emirates	Eastern Mediterranean	≥5 years	3556921	0.189452	0.0414743	0.53332
Viruses	NORO	Norovirus	2002	Mortality	Rate per 100,000	ARE	United Arab Emirates	Eastern Mediterranean	All ages	3839372	0.210745	0.0461355	0.593259
Viruses	NORO	Norovirus	2002	Mortality	Rate per 100,000	ARG	Argentina	Americas	<5 years	3514090	0.50592	0.288677	0.802419
Viruses	NORO	Norovirus	2002	Mortality	Rate per 100,000	ARG	Argentina	Americas	≥5 years	34314172	0.0334517	0.0182535	0.0564215
Viruses	NORO	Norovirus	2002	Mortality	Rate per 100,000	ARG	Argentina	Americas	All ages	37828262	0.0773421	0.0435694	0.126555
Viruses	NORO	Norovirus	2002	Mortality	Rate per 100,000	ARM	Armenia	Europe	<5 years	182884	1.54934	0.851437	2.4937
Viruses	NORO	Norovirus	2002	Mortality	Rate per 100,000	ARM	Armenia	Europe	≥5 years	2881138	0.00317168	0.0017084	0.00517311
Viruses	NORO	Norovirus	2002	Mortality	Rate per 100,000	ARM	Armenia	Europe	All ages	3064022	0.095459	0.0526149	0.154091
Viruses	NORO	Norovirus	2002	Mortality	Rate per 100,000	ATG	Antigua and Barbuda	Americas	<5 years	6956	0.325614	0.162066	0.647155
Viruses	NORO	Norovirus	2002	Mortality	Rate per 100,000	ATG	Antigua and Barbuda	Americas	≥5 years	69635	0.162047	0.0806549	0.322068
Viruses	NORO	Norovirus	2002	Mortality	Rate per 100,000	ATG	Antigua and Barbuda	Americas	All ages	76591	0.176902	0.0880486	0.351592
Viruses	NORO	Norovirus	2002	Mortality	Rate per 100,000	AUS	Australia	Western Pacific	<5 years	1279829	0.23061	0.0688402	0.55663
Viruses	NORO	Norovirus	2002	Mortality	Rate per 100,000	AUS	Australia	Western Pacific	≥5 years	18202824	0.080779	0.0241136	0.194979
Viruses	NORO	Norovirus	2002	Mortality	Rate per 100,000	AUS	Australia	Western Pacific	All ages	19482653	0.0906215	0.0270517	0.218736
Viruses	NORO	Norovirus	2002	Mortality	Rate per 100,000	AUT	Austria	Europe	<5 years	400977	1.1476	0.528884	2.00688
Viruses	NORO	Norovirus	2002	Mortality	Rate per 100,000	AUT	Austria	Europe	≥5 years	7661295	0.299236	0.137906	0.523295
Viruses	NORO	Norovirus	2002	Mortality	Rate per 100,000	AUT	Austria	Europe	All ages	8062272	0.341429	0.157352	0.597081
Viruses	NORO	Norovirus	2002	Mortality	Rate per 100,000	AZE	Azerbaijan	Europe	<5 years	589507	7.82233	4.18704	12.6811
Viruses	NORO	Norovirus	2002	Mortality	Rate per 100,000	AZE	Azerbaijan	Europe	≥5 years	7699372	0.0176958	0.00953365	0.0299627
Viruses	NORO	Norovirus	2002	Mortality	Rate per 100,000	AZE	Azerbaijan	Europe	All ages	8288879	0.572763	0.307646	0.930646
Viruses	NORO	Norovirus	2002	Mortality	Rate per 100,000	BDI	Burundi	Africa	<5 years	1186490	13.6213	7.93947	21.4639
Viruses	NORO	Norovirus	2002	Mortality	Rate per 100,000	BDI	Burundi	Africa	≥5 years	5545129	1.4827	0.798294	2.46119
Viruses	NORO	Norovirus	2002	Mortality	Rate per 100,000	BDI	Burundi	Africa	All ages	6731619	3.6222	2.07512	5.71536
Viruses	NORO	Norovirus	2002	Mortality	Rate per 100,000	BEL	Belgium	Europe	<5 years	575797	1.02198	0.47099	1.7872
Viruses	NORO	Norovirus	2002	Mortality	Rate per 100,000	BEL	Belgium	Europe	≥5 years	9734204	0.301174	0.138799	0.526683
Viruses	NORO	Norovirus	2002	Mortality	Rate per 100,000	BEL	Belgium	Europe	All ages	10310001	0.341429	0.157352	0.597081
Viruses	NORO	Norovirus	2002	Mortality	Rate per 100,000	BEN	Benin	Africa	<5 years	1333850	14.3266	8.08869	22.1373
Viruses	NORO	Norovirus	2002	Mortality	Rate per 100,000	BEN	Benin	Africa	≥5 years	6225056	1.75864	0.943851	2.83033
Viruses	NORO	Norovirus	2002	Mortality	Rate per 100,000	BEN	Benin	Africa	All ages	7558906	3.97639	2.2137	6.12251
Viruses	NORO	Norovirus	2002	Mortality	Rate per 100,000	BFA	Burkina Faso	Africa	<5 years	2278866	10.3141	5.93938	16.621
Viruses	NORO	Norovirus	2002	Mortality	Rate per 100,000	BFA	Burkina Faso	Africa	≥5 years	10205325	1.49247	0.836126	2.53198
Viruses	NORO	Norovirus	2002	Mortality	Rate per 100,000	BFA	Burkina Faso	Africa	All ages	12484191	3.10277	1.78065	4.99105
Viruses	NORO	Norovirus	2002	Mortality	Rate per 100,000	BGD	Bangladesh	South-East Asia	<5 years	18175923	8.79748	4.66541	14.928
Viruses	NORO	Norovirus	2002	Mortality	Rate per 100,000	BGD	Bangladesh	South-East Asia	≥5 years	119713843	0.686456	0.333009	1.26331
Viruses	NORO	Norovirus	2002	Mortality	Rate per 100,000	BGD	Bangladesh	South-East Asia	All ages	137889766	1.75561	0.931123	3.05267
Viruses	NORO	Norovirus	2002	Mortality	Rate per 100,000	BGR	Bulgaria	Europe	<5 years	321192	0.454258	0.23256	0.774044
Viruses	NORO	Norovirus	2002	Mortality	Rate per 100,000	BGR	Bulgaria	Europe	≥5 years	7569794	0.00491335	0.00266195	0.00808823
Viruses	NORO	Norovirus	2002	Mortality	Rate per 100,000	BGR	Bulgaria	Europe	All ages	7890986	0.0232033	0.0124093	0.0381783
Viruses	NORO	Norovirus	2002	Mortality	Rate per 100,000	BHR	Bahrain	Eastern Mediterranean	<5 years	69393	0.367021	0.0803469	1.03319
Viruses	NORO	Norovirus	2002	Mortality	Rate per 100,000	BHR	Bahrain	Eastern Mediterranean	≥5 years	653542	0.194151	0.0425029	0.546547
Viruses	NORO	Norovirus	2002	Mortality	Rate per 100,000	BHR	Bahrain	Eastern Mediterranean	All ages	722935	0.210745	0.0461355	0.593259
Viruses	NORO	Norovirus	2002	Mortality	Rate per 100,000	BHS	Bahamas	Americas	<5 years	28718	0.339479	0.168967	0.674712
Viruses	NORO	Norovirus	2002	Mortality	Rate per 100,000	BHS	Bahamas	Americas	≥5 years	300954	0.161389	0.0803272	0.320759
Viruses	NORO	Norovirus	2002	Mortality	Rate per 100,000	BHS	Bahamas	Americas	All ages	329672	0.176902	0.0880486	0.351592
Viruses	NORO	Norovirus	2002	Mortality	Rate per 100,000	BIH	Bosnia and Herzegovina	Europe	<5 years	229162	0.0498307	0.0272533	0.0805442
Viruses	NORO	Norovirus	2002	Mortality	Rate per 100,000	BIH	Bosnia and Herzegovina	Europe	≥5 years	3960013	0.0116634	0.00583767	0.0205919
Viruses	NORO	Norovirus	2002	Mortality	Rate per 100,000	BIH	Bosnia and Herzegovina	Europe	All ages	4189175	0.0137513	0.00708242	0.0237712
Viruses	NORO	Norovirus	2002	Mortality	Rate per 100,000	BLR	Belarus	Europe	<5 years	454778	0.198491	0.109507	0.317871
Viruses	NORO	Norovirus	2002	Mortality	Rate per 100,000	BLR	Belarus	Europe	≥5 years	9454170	0.00537475	0.00288984	0.00887131
Viruses	NORO	Norovirus	2002	Mortality	Rate per 100,000	BLR	Belarus	Europe	All ages	9908948	0.014238	0.00794629	0.0227772
Viruses	NORO	Norovirus	2002	Mortality	Rate per 100,000	BLZ	Belize	Americas	<5 years	35309	0.408274	0.132371	0.910831
Viruses	NORO	Norovirus	2002	Mortality	Rate per 100,000	BLZ	Belize	Americas	≥5 years	216848	0.0565949	0.030697	0.0947582
Viruses	NORO	Norovirus	2002	Mortality	Rate per 100,000	BLZ	Belize	Americas	All ages	252157	0.10584	0.0522335	0.186221
Viruses	NORO	Norovirus	2002	Mortality	Rate per 100,000	BOL	Bolivia	Americas	<5 years	1172739	11.6136	5.78043	20.8785
Viruses	NORO	Norovirus	2002	Mortality	Rate per 100,000	BOL	Bolivia	Americas	≥5 years	7653381	0.27716	0.127529	0.529661
Viruses	NORO	Norovirus	2002	Mortality	Rate per 100,000	BOL	Bolivia	Americas	All ages	8826120	1.78345	0.89152	3.18801
Viruses	NORO	Norovirus	2002	Mortality	Rate per 100,000	BRA	Brazil	Americas	<5 years	16975795	1.96905	0.930255	3.41444
Viruses	NORO	Norovirus	2002	Mortality	Rate per 100,000	BRA	Brazil	Americas	≥5 years	160445220	0.0588807	0.0274945	0.102386
Viruses	NORO	Norovirus	2002	Mortality	Rate per 100,000	BRA	Brazil	Americas	All ages	177421015	0.241648	0.111503	0.416818
Viruses	NORO	Norovirus	2002	Mortality	Rate per 100,000	BRB	Barbados	Americas	<5 years	18906	0.411863	0.204994	0.818574
Viruses	NORO	Norovirus	2002	Mortality	Rate per 100,000	BRB	Barbados	Americas	≥5 years	244404	0.158727	0.0790023	0.315469
Viruses	NORO	Norovirus	2002	Mortality	Rate per 100,000	BRB	Barbados	Americas	All ages	263310	0.176902	0.0880486	0.351592
Viruses	NORO	Norovirus	2002	Mortality	Rate per 100,000	BRN	Brunei	Western Pacific	<5 years	32287	0.158011	0.0471683	0.381395
Viruses	NORO	Norovirus	2002	Mortality	Rate per 100,000	BRN	Brunei	Western Pacific	≥5 years	304482	0.0834756	0.0249186	0.201487
Viruses	NORO	Norovirus	2002	Mortality	Rate per 100,000	BRN	Brunei	Western Pacific	All ages	336769	0.0906215	0.0270517	0.218736
Viruses	NORO	Norovirus	2002	Mortality	Rate per 100,000	BTN	Bhutan	South-East Asia	<5 years	72246	8.25699	4.68544	12.5128
Viruses	NORO	Norovirus	2002	Mortality	Rate per 100,000	BTN	Bhutan	South-East Asia	≥5 years	545439	1.06112	0.532974	1.78097
Viruses	NORO	Norovirus	2002	Mortality	Rate per 100,000	BTN	Bhutan	South-East Asia	All ages	617685	1.90277	1.04899	2.97707
Viruses	NORO	Norovirus	2002	Mortality	Rate per 100,000	BWA	Botswana	Africa	<5 years	215349	6.40263	3.05002	11.1338
Viruses	NORO	Norovirus	2002	Mortality	Rate per 100,000	BWA	Botswana	Africa	≥5 years	1513954	0.659949	0.367163	1.08973
Viruses	NORO	Norovirus	2002	Mortality	Rate per 100,000	BWA	Botswana	Africa	All ages	1729303	1.37508	0.719068	2.23711
Viruses	NORO	Norovirus	2002	Mortality	Rate per 100,000	CAF	Central African Republic	Africa	<5 years	688384	12.5248	6.22207	21.8738
Viruses	NORO	Norovirus	2002	Mortality	Rate per 100,000	CAF	Central African Republic	Africa	≥5 years	3264407	1.25168	0.601522	2.29702
Viruses	NORO	Norovirus	2002	Mortality	Rate per 100,000	CAF	Central African Republic	Africa	All ages	3952791	3.21491	1.54581	5.5357
Viruses	NORO	Norovirus	2002	Mortality	Rate per 100,000	CAN	Canada	Americas	<5 years	1753765	0.529136	0.263364	1.05165
Viruses	NORO	Norovirus	2002	Mortality	Rate per 100,000	CAN	Canada	Americas	≥5 years	29626298	0.156052	0.0776706	0.310151
Viruses	NORO	Norovirus	2002	Mortality	Rate per 100,000	CAN	Canada	Americas	All ages	31380063	0.176902	0.0880486	0.351592
Viruses	NORO	Norovirus	2002	Mortality	Rate per 100,000	CHE	Switzerland	Europe	<5 years	376285	1.09958	0.506752	1.9229
Viruses	NORO	Norovirus	2002	Mortality	Rate per 100,000	CHE	Switzerland	Europe	≥5 years	6872920	0.299922	0.138222	0.524493
Viruses	NORO	Norovirus	2002	Mortality	Rate per 100,000	CHE	Switzerland	Europe	All ages	7249205	0.341429	0.157352	0.597081
Viruses	NORO	Norovirus	2002	Mortality	Rate per 100,000	CHL	Chile	Americas	<5 years	1276431	0.365425	0.181881	0.726279
Viruses	NORO	Norovirus	2002	Mortality	Rate per 100,000	CHL	Chile	Americas	≥5 years	14496425	0.160303	0.0797866	0.318601
Viruses	NORO	Norovirus	2002	Mortality	Rate per 100,000	CHL	Chile	Americas	All ages	15772856	0.176902	0.0880486	0.351592
Viruses	NORO	Norovirus	2002	Mortality	Rate per 100,000	CHN	China	Western Pacific	<5 years	83068411	1.83555	1.01806	2.93546
Viruses	NORO	Norovirus	2002	Mortality	Rate per 100,000	CHN	China	Western Pacific	≥5 years	1199946278	0.0243718	0.0131983	0.0389575
Viruses	NORO	Norovirus	2002	Mortality	Rate per 100,000	CHN	China	Western Pacific	All ages	1283014689	0.141636	0.0785605	0.22386
Viruses	NORO	Norovirus	2002	Mortality	Rate per 100,000	CIV	Cote d'Ivoire	Africa	<5 years	3358220	8.79498	4.94057	13.3168
Viruses	NORO	Norovirus	2002	Mortality	Rate per 100,000	CIV	Cote d'Ivoire	Africa	≥5 years	15059955	0.450862	0.237467	0.734634
Viruses	NORO	Norovirus	2002	Mortality	Rate per 100,000	CIV	Cote d'Ivoire	Africa	All ages	18418175	1.97226	1.1152	3.02229
Viruses	NORO	Norovirus	2002	Mortality	Rate per 100,000	CMR	Cameroon	Africa	<5 years	2640988	16.4749	8.29383	27.3515
Viruses	NORO	Norovirus	2002	Mortality	Rate per 100,000	CMR	Cameroon	Africa	≥5 years	12870155	0.927672	0.408156	1.66052
Viruses	NORO	Norovirus	2002	Mortality	Rate per 100,000	CMR	Cameroon	Africa	All ages	15511143	3.5748	1.75658	5.98944
Viruses	NORO	Norovirus	2002	Mortality	Rate per 100,000	COD	Democratic Republic of Congo	Africa	<5 years	9775122	11.88	6.71906	18.9868
Viruses	NORO	Norovirus	2002	Mortality	Rate per 100,000	COD	Democratic Republic of Congo	Africa	≥5 years	43168290	1.23954	0.676435	2.09724
Viruses	NORO	Norovirus	2002	Mortality	Rate per 100,000	COD	Democratic Republic of Congo	Africa	All ages	52943412	3.20412	1.84018	5.06453
Viruses	NORO	Norovirus	2002	Mortality	Rate per 100,000	COG	Congo	Africa	<5 years	524724	10.8612	6.15149	16.6488
Viruses	NORO	Norovirus	2002	Mortality	Rate per 100,000	COG	Congo	Africa	≥5 years	2789867	0.814919	0.431244	1.29624
Viruses	NORO	Norovirus	2002	Mortality	Rate per 100,000	COG	Congo	Africa	All ages	3314591	2.40532	1.36852	3.68207
Viruses	NORO	Norovirus	2002	Mortality	Rate per 100,000	COK	Cook Islands	Western Pacific	<5 years	1609	0.140587	0.041967	0.339338
Viruses	NORO	Norovirus	2002	Mortality	Rate per 100,000	COK	Cook Islands	Western Pacific	≥5 years	13323	0.0845873	0.0252504	0.204171
Viruses	NORO	Norovirus	2002	Mortality	Rate per 100,000	COK	Cook Islands	Western Pacific	All ages	14932	0.0906215	0.0270517	0.218736
Viruses	NORO	Norovirus	2002	Mortality	Rate per 100,000	COL	Colombia	Americas	<5 years	4288555	1.53395	0.77348	2.53884
Viruses	NORO	Norovirus	2002	Mortality	Rate per 100,000	COL	Colombia	Americas	≥5 years	35727889	0.0582856	0.0281022	0.10199
Viruses	NORO	Norovirus	2002	Mortality	Rate per 100,000	COL	Colombia	Americas	All ages	40016444	0.216433	0.109113	0.370939
Viruses	NORO	Norovirus	2002	Mortality	Rate per 100,000	COM	Comoros	Africa	<5 years	92705	11.2808	5.97048	18.0828
Viruses	NORO	Norovirus	2002	Mortality	Rate per 100,000	COM	Comoros	Africa	≥5 years	460302	0.825497	0.442051	1.35765
Viruses	NORO	Norovirus	2002	Mortality	Rate per 100,000	COM	Comoros	Africa	All ages	553007	2.5782	1.37795	4.09892
Viruses	NORO	Norovirus	2002	Mortality	Rate per 100,000	CPV	Cape Verde	Africa	<5 years	59643	2.02079	1.04456	3.40873
Viruses	NORO	Norovirus	2002	Mortality	Rate per 100,000	CPV	Cape Verde	Africa	≥5 years	404136	0.333574	0.162373	0.612896
Viruses	NORO	Norovirus	2002	Mortality	Rate per 100,000	CPV	Cape Verde	Africa	All ages	463779	0.550554	0.282645	0.935723
Viruses	NORO	Norovirus	2002	Mortality	Rate per 100,000	CRI	Costa Rica	Americas	<5 years	394645	0.235613	0.132145	0.387575
Viruses	NORO	Norovirus	2002	Mortality	Rate per 100,000	CRI	Costa Rica	Americas	≥5 years	3648964	0.0750198	0.0406694	0.127056
Viruses	NORO	Norovirus	2002	Mortality	Rate per 100,000	CRI	Costa Rica	Americas	All ages	4043609	0.0906933	0.0489638	0.150142
Viruses	NORO	Norovirus	2002	Mortality	Rate per 100,000	CUB	Cuba	Americas	<5 years	723609	0.0973812	0.0424299	0.177718
Viruses	NORO	Norovirus	2002	Mortality	Rate per 100,000	CUB	Cuba	Americas	≥5 years	10437469	0.0755015	0.0341204	0.1326
Viruses	NORO	Norovirus	2002	Mortality	Rate per 100,000	CUB	Cuba	Americas	All ages	11161078	0.07692	0.0351502	0.135316
Viruses	NORO	Norovirus	2002	Mortality	Rate per 100,000	CYP	Cyprus	Europe	<5 years	64307	0.86308	0.39776	1.50933
Viruses	NORO	Norovirus	2002	Mortality	Rate per 100,000	CYP	Cyprus	Europe	≥5 years	908121	0.30449	0.140328	0.532482
Viruses	NORO	Norovirus	2002	Mortality	Rate per 100,000	CYP	Cyprus	Europe	All ages	972428	0.341429	0.157352	0.597081
Viruses	NORO	Norovirus	2002	Mortality	Rate per 100,000	CZE	Czechia	Europe	<5 years	446146	1.30927	0.603392	2.28961
Viruses	NORO	Norovirus	2002	Mortality	Rate per 100,000	CZE	Czechia	Europe	≥5 years	9788058	0.297315	0.137021	0.519934
Viruses	NORO	Norovirus	2002	Mortality	Rate per 100,000	CZE	Czechia	Europe	All ages	10234204	0.341429	0.157352	0.597081
Viruses	NORO	Norovirus	2002	Mortality	Rate per 100,000	DEU	Germany	Europe	<5 years	3941277	1.1878	0.547411	2.07719
Viruses	NORO	Norovirus	2002	Mortality	Rate per 100,000	DEU	Germany	Europe	≥5 years	78080359	0.298707	0.137663	0.522369
Viruses	NORO	Norovirus	2002	Mortality	Rate per 100,000	DEU	Germany	Europe	All ages	82021636	0.341429	0.157352	0.597081
Viruses	NORO	Norovirus	2002	Mortality	Rate per 100,000	DJI	Djibouti	Eastern Mediterranean	<5 years	113277	11.1764	6.35686	17.3512
Viruses	NORO	Norovirus	2002	Mortality	Rate per 100,000	DJI	Djibouti	Eastern Mediterranean	≥5 years	670704	0.992505	0.53103	1.70081
Viruses	NORO	Norovirus	2002	Mortality	Rate per 100,000	DJI	Djibouti	Eastern Mediterranean	All ages	783981	2.46398	1.38808	3.94993
Viruses	NORO	Norovirus	2002	Mortality	Rate per 100,000	DMA	Dominica	Americas	<5 years	5963	0	0	0
Viruses	NORO	Norovirus	2002	Mortality	Rate per 100,000	DMA	Dominica	Americas	≥5 years	62312	0.093549	0.051126	0.155042
Viruses	NORO	Norovirus	2002	Mortality	Rate per 100,000	DMA	Dominica	Americas	All ages	68275	0.0853786	0.0466608	0.141501
Viruses	NORO	Norovirus	2002	Mortality	Rate per 100,000	DNK	Denmark	Europe	<5 years	335502	0.913271	0.420891	1.5971
Viruses	NORO	Norovirus	2002	Mortality	Rate per 100,000	DNK	Denmark	Europe	≥5 years	5032872	0.303309	0.139784	0.530417
Viruses	NORO	Norovirus	2002	Mortality	Rate per 100,000	DNK	Denmark	Europe	All ages	5368374	0.341429	0.157352	0.597081
Viruses	NORO	Norovirus	2002	Mortality	Rate per 100,000	DOM	Dominican Republic	Americas	<5 years	1027436	3.87202	2.17602	6.36772
Viruses	NORO	Norovirus	2002	Mortality	Rate per 100,000	DOM	Dominican Republic	Americas	≥5 years	7759716	0.105152	0.0531338	0.178827
Viruses	NORO	Norovirus	2002	Mortality	Rate per 100,000	DOM	Dominican Republic	Americas	All ages	8787152	0.545593	0.301342	0.897604
Viruses	NORO	Norovirus	2002	Mortality	Rate per 100,000	DZA	Algeria	Africa	<5 years	2935307	3.03852	1.74105	4.69727
Viruses	NORO	Norovirus	2002	Mortality	Rate per 100,000	DZA	Algeria	Africa	≥5 years	28607967	0.0160701	0.00855955	0.0267701
Viruses	NORO	Norovirus	2002	Mortality	Rate per 100,000	DZA	Algeria	Africa	All ages	31543274	0.297328	0.16927	0.457703
Viruses	NORO	Norovirus	2002	Mortality	Rate per 100,000	ECU	Ecuador	Americas	<5 years	1575281	0.418324	0.235971	0.676809
Viruses	NORO	Norovirus	2002	Mortality	Rate per 100,000	ECU	Ecuador	Americas	≥5 years	11447505	0.0949157	0.0518788	0.158493
Viruses	NORO	Norovirus	2002	Mortality	Rate per 100,000	ECU	Ecuador	Americas	All ages	13022786	0.134036	0.0750181	0.219111
Viruses	NORO	Norovirus	2002	Mortality	Rate per 100,000	EGY	Egypt	Eastern Mediterranean	<5 years	9517315	6.13744	3.2951	10.0905
Viruses	NORO	Norovirus	2002	Mortality	Rate per 100,000	EGY	Egypt	Eastern Mediterranean	≥5 years	65919485	0.0433972	0.0212115	0.0783495
Viruses	NORO	Norovirus	2002	Mortality	Rate per 100,000	EGY	Egypt	Eastern Mediterranean	All ages	75436800	0.812238	0.436022	1.33465
Viruses	NORO	Norovirus	2002	Mortality	Rate per 100,000	EMR	Eastern Mediterranean Region	Eastern Mediterranean	<5 years	70400331	8.92911	5.00325	13.7021
Viruses	NORO	Norovirus	2002	Mortality	Rate per 100,000	EMR	Eastern Mediterranean Region	Eastern Mediterranean	≥5 years	438819517	0.418396	0.211995	0.720338
Viruses	NORO	Norovirus	2002	Mortality	Rate per 100,000	EMR	Eastern Mediterranean Region	Eastern Mediterranean	All ages	509219848	1.59501	0.894811	2.48616
Viruses	NORO	Norovirus	2002	Mortality	Rate per 100,000	ERI	Eritrea	Africa	<5 years	398307	9.72414	5.56075	15.2284
Viruses	NORO	Norovirus	2002	Mortality	Rate per 100,000	ERI	Eritrea	Africa	≥5 years	1965242	2.24842	1.18293	3.87878
Viruses	NORO	Norovirus	2002	Mortality	Rate per 100,000	ERI	Eritrea	Africa	All ages	2363549	3.50824	1.93725	5.62807
Viruses	NORO	Norovirus	2002	Mortality	Rate per 100,000	ESP	Spain	Europe	<5 years	1954569	1.20782	0.556636	2.11219
Viruses	NORO	Norovirus	2002	Mortality	Rate per 100,000	ESP	Spain	Europe	≥5 years	39407299	0.298457	0.137548	0.521933
Viruses	NORO	Norovirus	2002	Mortality	Rate per 100,000	ESP	Spain	Europe	All ages	41361868	0.341429	0.157352	0.597081
Viruses	NORO	Norovirus	2002	Mortality	Rate per 100,000	EST	Estonia	Europe	<5 years	62300	1.26757	0.584173	2.21668
Viruses	NORO	Norovirus	2002	Mortality	Rate per 100,000	EST	Estonia	Europe	≥5 years	1321289	0.297761	0.137227	0.520715
Viruses	NORO	Norovirus	2002	Mortality	Rate per 100,000	EST	Estonia	Europe	All ages	1383589	0.341429	0.157352	0.597081
Viruses	NORO	Norovirus	2002	Mortality	Rate per 100,000	ETH	Ethiopia	Africa	<5 years	13521841	16.3347	9.4802	25.9341
Viruses	NORO	Norovirus	2002	Mortality	Rate per 100,000	ETH	Ethiopia	Africa	≥5 years	57025296	1.69684	0.904568	2.86701
Viruses	NORO	Norovirus	2002	Mortality	Rate per 100,000	ETH	Ethiopia	Africa	All ages	70547137	4.5025	2.5762	7.14421
Viruses	NORO	Norovirus	2002	Mortality	Rate per 100,000	EUR	European Region	Europe	<5 years	50392826	1.3865	0.896481	1.96277
Viruses	NORO	Norovirus	2002	Mortality	Rate per 100,000	EUR	European Region	Europe	≥5 years	822299456	0.179228	0.0863315	0.30821
Viruses	NORO	Norovirus	2002	Mortality	Rate per 100,000	EUR	European Region	Europe	All ages	872692282	0.248941	0.140477	0.398815
Viruses	NORO	Norovirus	2002	Mortality	Rate per 100,000	FIN	Finland	Europe	<5 years	286796	1.03384	0.476457	1.80794
Viruses	NORO	Norovirus	2002	Mortality	Rate per 100,000	FIN	Finland	Europe	≥5 years	4908067	0.300969	0.138705	0.526326
Viruses	NORO	Norovirus	2002	Mortality	Rate per 100,000	FIN	Finland	Europe	All ages	5194863	0.341429	0.157352	0.597081
Viruses	NORO	Norovirus	2002	Mortality	Rate per 100,000	FJI	Fiji	Western Pacific	<5 years	98624	0.879328	0.498328	1.37569
Viruses	NORO	Norovirus	2002	Mortality	Rate per 100,000	FJI	Fiji	Western Pacific	≥5 years	755247	0.434357	0.237546	0.709822
Viruses	NORO	Norovirus	2002	Mortality	Rate per 100,000	FJI	Fiji	Western Pacific	All ages	853871	0.485752	0.273733	0.783389
Viruses	NORO	Norovirus	2002	Mortality	Rate per 100,000	FRA	France	Europe	<5 years	3818805	0.898508	0.414088	1.57128
Viruses	NORO	Norovirus	2002	Mortality	Rate per 100,000	FRA	France	Europe	≥5 years	56298185	0.303642	0.139937	0.530999
Viruses	NORO	Norovirus	2002	Mortality	Rate per 100,000	FRA	France	Europe	All ages	60116990	0.341429	0.157352	0.597081
Viruses	NORO	Norovirus	2002	Mortality	Rate per 100,000	FSM	Micronesia	Western Pacific	<5 years	15907	3.57561	1.73557	6.41917
Viruses	NORO	Norovirus	2002	Mortality	Rate per 100,000	FSM	Micronesia	Western Pacific	≥5 years	96568	0.218932	0.106412	0.385439
Viruses	NORO	Norovirus	2002	Mortality	Rate per 100,000	FSM	Micronesia	Western Pacific	All ages	112475	0.693657	0.349993	1.164
Viruses	NORO	Norovirus	2002	Mortality	Rate per 100,000	GAB	Gabon	Africa	<5 years	195061	7.41363	3.75731	12.8741
Viruses	NORO	Norovirus	2002	Mortality	Rate per 100,000	GAB	Gabon	Africa	≥5 years	1131894	0.586314	0.275487	1.04065
Viruses	NORO	Norovirus	2002	Mortality	Rate per 100,000	GAB	Gabon	Africa	All ages	1326955	1.58992	0.816094	2.71815
Viruses	NORO	Norovirus	2002	Mortality	Rate per 100,000	GBR	United Kingdom	Europe	<5 years	3488318	0.972033	0.447973	1.69986
Viruses	NORO	Norovirus	2002	Mortality	Rate per 100,000	GBR	United Kingdom	Europe	≥5 years	55919694	0.302092	0.139223	0.528289
Viruses	NORO	Norovirus	2002	Mortality	Rate per 100,000	GBR	United Kingdom	Europe	All ages	59408012	0.341429	0.157352	0.597081
Viruses	NORO	Norovirus	2002	Mortality	Rate per 100,000	GEO	Georgia	Europe	<5 years	254050	2.13636	1.13441	3.45036
Viruses	NORO	Norovirus	2002	Mortality	Rate per 100,000	GEO	Georgia	Europe	≥5 years	3901909	0.0106519	0.00573334	0.0173403
Viruses	NORO	Norovirus	2002	Mortality	Rate per 100,000	GEO	Georgia	Europe	All ages	4155959	0.140594	0.0744863	0.225657
Viruses	NORO	Norovirus	2002	Mortality	Rate per 100,000	GHA	Ghana	Africa	<5 years	3152463	6.54295	3.14574	10.931
Viruses	NORO	Norovirus	2002	Mortality	Rate per 100,000	GHA	Ghana	Africa	≥5 years	17292322	0.657148	0.298007	1.10422
Viruses	NORO	Norovirus	2002	Mortality	Rate per 100,000	GHA	Ghana	Africa	All ages	20444785	1.5647	0.746858	2.60808
Viruses	NORO	Norovirus	2002	Mortality	Rate per 100,000	GIN	Guinea	Africa	<5 years	1511423	20.7759	11.7349	31.6021
Viruses	NORO	Norovirus	2002	Mortality	Rate per 100,000	GIN	Guinea	Africa	≥5 years	7064849	2.01229	1.0869	3.4383
Viruses	NORO	Norovirus	2002	Mortality	Rate per 100,000	GIN	Guinea	Africa	All ages	8576272	5.31905	2.95756	8.16303
Viruses	NORO	Norovirus	2002	Mortality	Rate per 100,000	GLOBAL	Global	All WHO Member States	<5 years	626796457	7.65902	4.6815	11.4154
Viruses	NORO	Norovirus	2002	Mortality	Rate per 100,000	GLOBAL	Global	All WHO Member States	≥5 years	5626912767	0.60272	0.348259	0.894603
Viruses	NORO	Norovirus	2002	Mortality	Rate per 100,000	GLOBAL	Global	All WHO Member States	All ages	6253709224	1.30996	0.78507	1.95152
Viruses	NORO	Norovirus	2002	Mortality	Rate per 100,000	GMB	Gambia	Africa	<5 years	269772	13.7041	7.57219	23.7256
Viruses	NORO	Norovirus	2002	Mortality	Rate per 100,000	GMB	Gambia	Africa	≥5 years	1245378	0.721549	0.362181	1.30922
Viruses	NORO	Norovirus	2002	Mortality	Rate per 100,000	GMB	Gambia	Africa	All ages	1515150	3.03309	1.67713	5.21203
Viruses	NORO	Norovirus	2002	Mortality	Rate per 100,000	GNB	Guinea-Bissau	Africa	<5 years	220419	25.1961	13.2106	43.9032
Viruses	NORO	Norovirus	2002	Mortality	Rate per 100,000	GNB	Guinea-Bissau	Africa	≥5 years	1054468	1.71183	0.856206	3.32137
Viruses	NORO	Norovirus	2002	Mortality	Rate per 100,000	GNB	Guinea-Bissau	Africa	All ages	1274887	5.7721	3.04718	10.1774
Viruses	NORO	Norovirus	2002	Mortality	Rate per 100,000	GNQ	Equatorial Guinea	Africa	<5 years	125762	24.1727	13.0148	38.2229
Viruses	NORO	Norovirus	2002	Mortality	Rate per 100,000	GNQ	Equatorial Guinea	Africa	≥5 years	647721	0.962363	0.51285	1.56591
Viruses	NORO	Norovirus	2002	Mortality	Rate per 100,000	GNQ	Equatorial Guinea	Africa	All ages	773483	4.73618	2.59547	7.37985
Viruses	NORO	Norovirus	2002	Mortality	Rate per 100,000	GRC	Greece	Europe	<5 years	536322	1.15738	0.533391	2.02398
Viruses	NORO	Norovirus	2002	Mortality	Rate per 100,000	GRC	Greece	Europe	≥5 years	10339163	0.299104	0.137845	0.523063
Viruses	NORO	Norovirus	2002	Mortality	Rate per 100,000	GRC	Greece	Europe	All ages	10875485	0.341429	0.157352	0.597081
Viruses	NORO	Norovirus	2002	Mortality	Rate per 100,000	GRD	Grenada	Americas	<5 years	10140	0	0	0
Viruses	NORO	Norovirus	2002	Mortality	Rate per 100,000	GRD	Grenada	Americas	≥5 years	98016	0.169529	0.0883032	0.289902
Viruses	NORO	Norovirus	2002	Mortality	Rate per 100,000	GRD	Grenada	Americas	All ages	108156	0.153635	0.0800244	0.262722
Viruses	NORO	Norovirus	2002	Mortality	Rate per 100,000	GTM	Guatemala	Americas	<5 years	1909363	5.63402	3.0722	9.28759
Viruses	NORO	Norovirus	2002	Mortality	Rate per 100,000	GTM	Guatemala	Americas	≥5 years	10198043	0.723735	0.382525	1.20609
Viruses	NORO	Norovirus	2002	Mortality	Rate per 100,000	GTM	Guatemala	Americas	All ages	12107406	1.4981	0.796939	2.42032
Viruses	NORO	Norovirus	2002	Mortality	Rate per 100,000	GUY	Guyana	Americas	<5 years	96911	0.233165	0.116052	0.463413
Viruses	NORO	Norovirus	2002	Mortality	Rate per 100,000	GUY	Guyana	Americas	≥5 years	667191	0.16873	0.0839811	0.33535
Viruses	NORO	Norovirus	2002	Mortality	Rate per 100,000	GUY	Guyana	Americas	All ages	764102	0.176902	0.0880486	0.351592
Viruses	NORO	Norovirus	2002	Mortality	Rate per 100,000	HND	Honduras	Americas	<5 years	1064709	3.50404	1.84233	6.08108
Viruses	NORO	Norovirus	2002	Mortality	Rate per 100,000	HND	Honduras	Americas	≥5 years	5783731	0.372488	0.175554	0.684242
Viruses	NORO	Norovirus	2002	Mortality	Rate per 100,000	HND	Honduras	Americas	All ages	6848440	0.859342	0.438427	1.49681
Viruses	NORO	Norovirus	2002	Mortality	Rate per 100,000	HRV	Croatia	Europe	<5 years	222878	1.10263	0.50816	1.92824
Viruses	NORO	Norovirus	2002	Mortality	Rate per 100,000	HRV	Croatia	Europe	≥5 years	4082837	0.299876	0.138201	0.524414
Viruses	NORO	Norovirus	2002	Mortality	Rate per 100,000	HRV	Croatia	Europe	All ages	4305715	0.341429	0.157352	0.597081
Viruses	NORO	Norovirus	2002	Mortality	Rate per 100,000	HTI	Haiti	Americas	<5 years	1202696	19.9617	10.4799	34.4809
Viruses	NORO	Norovirus	2002	Mortality	Rate per 100,000	HTI	Haiti	Americas	≥5 years	7329186	0.500093	0.24701	0.886655
Viruses	NORO	Norovirus	2002	Mortality	Rate per 100,000	HTI	Haiti	Americas	All ages	8531882	3.2435	1.7188	5.61419
Viruses	NORO	Norovirus	2002	Mortality	Rate per 100,000	HUN	Hungary	Europe	<5 years	479195	1.20951	0.557416	2.11515
Viruses	NORO	Norovirus	2002	Mortality	Rate per 100,000	HUN	Hungary	Europe	≥5 years	9675549	0.298437	0.137538	0.521896
Viruses	NORO	Norovirus	2002	Mortality	Rate per 100,000	HUN	Hungary	Europe	All ages	10154744	0.341429	0.157352	0.597081
Viruses	NORO	Norovirus	2002	Mortality	Rate per 100,000	IDN	Indonesia	South-East Asia	<5 years	22683559	7.93614	4.14195	13.7736
Viruses	NORO	Norovirus	2002	Mortality	Rate per 100,000	IDN	Indonesia	South-East Asia	≥5 years	197915435	1.09626	0.529565	1.97613
Viruses	NORO	Norovirus	2002	Mortality	Rate per 100,000	IDN	Indonesia	South-East Asia	All ages	220598994	1.79958	0.911876	3.18374
Viruses	NORO	Norovirus	2002	Mortality	Rate per 100,000	IND	India	South-East Asia	<5 years	133323371	8.5857	4.80525	13.5329
Viruses	NORO	Norovirus	2002	Mortality	Rate per 100,000	IND	India	South-East Asia	≥5 years	954630883	2.00014	1.03001	3.20858
Viruses	NORO	Norovirus	2002	Mortality	Rate per 100,000	IND	India	South-East Asia	All ages	1087954254	2.80717	1.48559	4.35044
Viruses	NORO	Norovirus	2002	Mortality	Rate per 100,000	IRL	Ireland	Europe	<5 years	276371	0.804622	0.370819	1.4071
Viruses	NORO	Norovirus	2002	Mortality	Rate per 100,000	IRL	Ireland	Europe	≥5 years	3619751	0.306064	0.141053	0.535235
Viruses	NORO	Norovirus	2002	Mortality	Rate per 100,000	IRL	Ireland	Europe	All ages	3896122	0.341429	0.157352	0.597081
Viruses	NORO	Norovirus	2002	Mortality	Rate per 100,000	IRN	Iran	Eastern Mediterranean	<5 years	5165068	1.48165	0.734528	2.48148
Viruses	NORO	Norovirus	2002	Mortality	Rate per 100,000	IRN	Iran	Eastern Mediterranean	≥5 years	62804623	0.0191575	0.00901598	0.032407
Viruses	NORO	Norovirus	2002	Mortality	Rate per 100,000	IRN	Iran	Eastern Mediterranean	All ages	67969691	0.130294	0.0657284	0.223994
Viruses	NORO	Norovirus	2002	Mortality	Rate per 100,000	IRQ	Iraq	Eastern Mediterranean	<5 years	4176348	3.82039	2.17659	6.02172
Viruses	NORO	Norovirus	2002	Mortality	Rate per 100,000	IRQ	Iraq	Eastern Mediterranean	≥5 years	21393579	0.0275134	0.0137685	0.0464858
Viruses	NORO	Norovirus	2002	Mortality	Rate per 100,000	IRQ	Iraq	Eastern Mediterranean	All ages	25569927	0.647005	0.367383	1.02274
Viruses	NORO	Norovirus	2002	Mortality	Rate per 100,000	ISL	Iceland	Europe	<5 years	21223	0.770947	0.3553	1.34821
Viruses	NORO	Norovirus	2002	Mortality	Rate per 100,000	ISL	Iceland	Europe	≥5 years	265445	0.307088	0.141525	0.537026
Viruses	NORO	Norovirus	2002	Mortality	Rate per 100,000	ISL	Iceland	Europe	All ages	286668	0.341429	0.157352	0.597081
Viruses	NORO	Norovirus	2002	Mortality	Rate per 100,000	ISR	Israel	Europe	<5 years	639979	0.564403	0.260111	0.987009
Viruses	NORO	Norovirus	2002	Mortality	Rate per 100,000	ISR	Israel	Europe	≥5 years	5688551	0.316344	0.145791	0.553213
Viruses	NORO	Norovirus	2002	Mortality	Rate per 100,000	ISR	Israel	Europe	All ages	6328530	0.341429	0.157352	0.597081
Viruses	NORO	Norovirus	2002	Mortality	Rate per 100,000	ITA	Italy	Europe	<5 years	2616166	1.25053	0.576319	2.18688
Viruses	NORO	Norovirus	2002	Mortality	Rate per 100,000	ITA	Italy	Europe	≥5 years	54703830	0.297953	0.137315	0.52105
Viruses	NORO	Norovirus	2002	Mortality	Rate per 100,000	ITA	Italy	Europe	All ages	57319996	0.341429	0.157352	0.597081
Viruses	NORO	Norovirus	2002	Mortality	Rate per 100,000	JAM	Jamaica	Americas	<5 years	266218	0.065554	0.0289408	0.125896
Viruses	NORO	Norovirus	2002	Mortality	Rate per 100,000	JAM	Jamaica	Americas	≥5 years	2366284	0.0807251	0.0432261	0.136211
Viruses	NORO	Norovirus	2002	Mortality	Rate per 100,000	JAM	Jamaica	Americas	All ages	2632502	0.0791909	0.0430161	0.133939
Viruses	NORO	Norovirus	2002	Mortality	Rate per 100,000	JOR	Jordan	Eastern Mediterranean	<5 years	773668	0.437955	0.243629	0.688746
Viruses	NORO	Norovirus	2002	Mortality	Rate per 100,000	JOR	Jordan	Eastern Mediterranean	≥5 years	4782004	0.010501	0.00555617	0.0182447
Viruses	NORO	Norovirus	2002	Mortality	Rate per 100,000	JOR	Jordan	Eastern Mediterranean	All ages	5555672	0.0700271	0.0388338	0.111506
Viruses	NORO	Norovirus	2002	Mortality	Rate per 100,000	JPN	Japan	Western Pacific	<5 years	5917184	0.326112	0.0973488	0.787146
Viruses	NORO	Norovirus	2002	Mortality	Rate per 100,000	JPN	Japan	Western Pacific	≥5 years	121462388	0.0791493	0.0236271	0.191045
Viruses	NORO	Norovirus	2002	Mortality	Rate per 100,000	JPN	Japan	Western Pacific	All ages	127379572	0.0906215	0.0270517	0.218736
Viruses	NORO	Norovirus	2002	Mortality	Rate per 100,000	KAZ	Kazakhstan	Europe	<5 years	1179481	2.58252	1.41451	4.12153
Viruses	NORO	Norovirus	2002	Mortality	Rate per 100,000	KAZ	Kazakhstan	Europe	≥5 years	14434542	0.0187597	0.0100513	0.0311883
Viruses	NORO	Norovirus	2002	Mortality	Rate per 100,000	KAZ	Kazakhstan	Europe	All ages	15614023	0.212426	0.116168	0.338171
Viruses	NORO	Norovirus	2002	Mortality	Rate per 100,000	KEN	Kenya	Africa	<5 years	5557240	7.07301	4.06674	10.7685
Viruses	NORO	Norovirus	2002	Mortality	Rate per 100,000	KEN	Kenya	Africa	≥5 years	26571326	0.632435	0.3341	1.06359
Viruses	NORO	Norovirus	2002	Mortality	Rate per 100,000	KEN	Kenya	Africa	All ages	32128566	1.74645	0.991257	2.85042
Viruses	NORO	Norovirus	2002	Mortality	Rate per 100,000	KGZ	Kyrgyzstan	Europe	<5 years	538015	3.38972	1.94086	5.44513
Viruses	NORO	Norovirus	2002	Mortality	Rate per 100,000	KGZ	Kyrgyzstan	Europe	≥5 years	4556525	0.0218035	0.0120798	0.0356809
Viruses	NORO	Norovirus	2002	Mortality	Rate per 100,000	KGZ	Kyrgyzstan	Europe	All ages	5094540	0.377476	0.215529	0.605837
Viruses	NORO	Norovirus	2002	Mortality	Rate per 100,000	KHM	Cambodia	Western Pacific	<5 years	1643265	11.42	5.70659	18.5592
Viruses	NORO	Norovirus	2002	Mortality	Rate per 100,000	KHM	Cambodia	Western Pacific	≥5 years	11113676	0.387033	0.175051	0.681427
Viruses	NORO	Norovirus	2002	Mortality	Rate per 100,000	KHM	Cambodia	Western Pacific	All ages	12756941	1.80822	0.919867	2.98746
Viruses	NORO	Norovirus	2002	Mortality	Rate per 100,000	KIR	Kiribati	Western Pacific	<5 years	13009	7.40836	3.90607	11.9862
Viruses	NORO	Norovirus	2002	Mortality	Rate per 100,000	KIR	Kiribati	Western Pacific	≥5 years	78284	1.34326	0.674148	2.37539
Viruses	NORO	Norovirus	2002	Mortality	Rate per 100,000	KIR	Kiribati	Western Pacific	All ages	91293	2.20752	1.17404	3.68068
Viruses	NORO	Norovirus	2002	Mortality	Rate per 100,000	KNA	Saint Kitts and Nevis	Americas	<5 years	4265	0.318542	0.158546	0.633099
Viruses	NORO	Norovirus	2002	Mortality	Rate per 100,000	KNA	Saint Kitts and Nevis	Americas	≥5 years	41676	0.162408	0.0808341	0.322784
Viruses	NORO	Norovirus	2002	Mortality	Rate per 100,000	KNA	Saint Kitts and Nevis	Americas	All ages	45941	0.176902	0.0880486	0.351592
Viruses	NORO	Norovirus	2002	Mortality	Rate per 100,000	KOR	South Korea	Western Pacific	<5 years	3071672	0.232697	0.0694631	0.561667
Viruses	NORO	Norovirus	2002	Mortality	Rate per 100,000	KOR	South Korea	Western Pacific	≥5 years	44111050	0.0807281	0.0240984	0.194856
Viruses	NORO	Norovirus	2002	Mortality	Rate per 100,000	KOR	South Korea	Western Pacific	All ages	47182722	0.0906215	0.0270517	0.218736
Viruses	NORO	Norovirus	2002	Mortality	Rate per 100,000	KWT	Kuwait	Eastern Mediterranean	<5 years	203873	0.351561	0.0769626	0.989667
Viruses	NORO	Norovirus	2002	Mortality	Rate per 100,000	KWT	Kuwait	Eastern Mediterranean	≥5 years	1830607	0.195062	0.0427023	0.549111
Viruses	NORO	Norovirus	2002	Mortality	Rate per 100,000	KWT	Kuwait	Eastern Mediterranean	All ages	2034480	0.210745	0.0461355	0.593259
Viruses	NORO	Norovirus	2002	Mortality	Rate per 100,000	LAO	Laos	Western Pacific	<5 years	821502	15.5399	8.38771	25.4627
Viruses	NORO	Norovirus	2002	Mortality	Rate per 100,000	LAO	Laos	Western Pacific	≥5 years	4745130	0.572422	0.264152	1.06945
Viruses	NORO	Norovirus	2002	Mortality	Rate per 100,000	LAO	Laos	Western Pacific	All ages	5566632	2.78126	1.46656	4.6712
Viruses	NORO	Norovirus	2002	Mortality	Rate per 100,000	LBN	Lebanon	Eastern Mediterranean	<5 years	450533	0.11479	0.055779	0.198214
Viruses	NORO	Norovirus	2002	Mortality	Rate per 100,000	LBN	Lebanon	Eastern Mediterranean	≥5 years	3987420	0.0306957	0.0141455	0.0538528
Viruses	NORO	Norovirus	2002	Mortality	Rate per 100,000	LBN	Lebanon	Eastern Mediterranean	All ages	4437953	0.0392328	0.0190483	0.0653041
Viruses	NORO	Norovirus	2002	Mortality	Rate per 100,000	LBR	Liberia	Africa	<5 years	526507	16.6582	9.49413	25.6489
Viruses	NORO	Norovirus	2002	Mortality	Rate per 100,000	LBR	Liberia	Africa	≥5 years	2535506	0.940621	0.499486	1.65159
Viruses	NORO	Norovirus	2002	Mortality	Rate per 100,000	LBR	Liberia	Africa	All ages	3062013	3.64323	2.07957	5.72048
Viruses	NORO	Norovirus	2002	Mortality	Rate per 100,000	LBY	Libya	Eastern Mediterranean	<5 years	564482	1.38164	0.778027	2.19115
Viruses	NORO	Norovirus	2002	Mortality	Rate per 100,000	LBY	Libya	Eastern Mediterranean	≥5 years	4890052	0.0223385	0.0111569	0.0372957
Viruses	NORO	Norovirus	2002	Mortality	Rate per 100,000	LBY	Libya	Eastern Mediterranean	All ages	5454534	0.16301	0.0908706	0.257894
Viruses	NORO	Norovirus	2002	Mortality	Rate per 100,000	LCA	Saint Lucia	Americas	<5 years	15830	0	0	0
Viruses	NORO	Norovirus	2002	Mortality	Rate per 100,000	LCA	Saint Lucia	Americas	≥5 years	145127	0.0547732	0.0297102	0.0919154
Viruses	NORO	Norovirus	2002	Mortality	Rate per 100,000	LCA	Saint Lucia	Americas	All ages	160957	0.0493863	0.0267882	0.0828756
Viruses	NORO	Norovirus	2002	Mortality	Rate per 100,000	LKA	Sri Lanka	South-East Asia	<5 years	1743391	0.305197	0.177681	0.465897
Viruses	NORO	Norovirus	2002	Mortality	Rate per 100,000	LKA	Sri Lanka	South-East Asia	≥5 years	17988799	0.166789	0.0851008	0.292707
Viruses	NORO	Norovirus	2002	Mortality	Rate per 100,000	LKA	Sri Lanka	South-East Asia	All ages	19732190	0.179018	0.0937052	0.305959
Viruses	NORO	Norovirus	2002	Mortality	Rate per 100,000	LSO	Lesotho	Africa	<5 years	257635	9.59334	5.29771	14.9484
Viruses	NORO	Norovirus	2002	Mortality	Rate per 100,000	LSO	Lesotho	Africa	≥5 years	1740867	1.78365	0.925251	2.9042
Viruses	NORO	Norovirus	2002	Mortality	Rate per 100,000	LSO	Lesotho	Africa	All ages	1998502	2.79043	1.54711	4.32745
Viruses	NORO	Norovirus	2002	Mortality	Rate per 100,000	LTU	Lithuania	Europe	<5 years	172597	1.14289	0.526712	1.99864
Viruses	NORO	Norovirus	2002	Mortality	Rate per 100,000	LTU	Lithuania	Europe	≥5 years	3283485	0.299301	0.137936	0.523408
Viruses	NORO	Norovirus	2002	Mortality	Rate per 100,000	LTU	Lithuania	Europe	All ages	3456082	0.341429	0.157352	0.597081
Viruses	NORO	Norovirus	2002	Mortality	Rate per 100,000	LUX	Luxembourg	Europe	<5 years	28216	0.898671	0.414163	1.57157
Viruses	NORO	Norovirus	2002	Mortality	Rate per 100,000	LUX	Luxembourg	Europe	≥5 years	416051	0.303638	0.139935	0.530993
Viruses	NORO	Norovirus	2002	Mortality	Rate per 100,000	LUX	Luxembourg	Europe	All ages	444267	0.341429	0.157352	0.597081
Viruses	NORO	Norovirus	2002	Mortality	Rate per 100,000	LVA	Latvia	Europe	<5 years	94938	1.39611	0.643413	2.44147
Viruses	NORO	Norovirus	2002	Mortality	Rate per 100,000	LVA	Latvia	Europe	≥5 years	2227305	0.296474	0.136634	0.518464
Viruses	NORO	Norovirus	2002	Mortality	Rate per 100,000	LVA	Latvia	Europe	All ages	2322243	0.341429	0.157352	0.597081
Viruses	NORO	Norovirus	2002	Mortality	Rate per 100,000	MAR	Morocco	Eastern Mediterranean	<5 years	3147194	3.5956	1.87782	5.74606
Viruses	NORO	Norovirus	2002	Mortality	Rate per 100,000	MAR	Morocco	Eastern Mediterranean	≥5 years	25861771	0.0349328	0.0168202	0.0601822
Viruses	NORO	Norovirus	2002	Mortality	Rate per 100,000	MAR	Morocco	Eastern Mediterranean	All ages	29008965	0.421231	0.218107	0.68172
Viruses	NORO	Norovirus	2002	Mortality	Rate per 100,000	MCO	Monaco	Europe	<5 years	1494	1.23935	0.571171	2.16734
Viruses	NORO	Norovirus	2002	Mortality	Rate per 100,000	MCO	Monaco	Europe	≥5 years	30947	0.298081	0.137374	0.521275
Viruses	NORO	Norovirus	2002	Mortality	Rate per 100,000	MCO	Monaco	Europe	All ages	32441	0.341429	0.157352	0.597081
Viruses	NORO	Norovirus	2002	Mortality	Rate per 100,000	MDA	Moldova	Europe	<5 years	236675	0.371631	0.185459	0.658123
Viruses	NORO	Norovirus	2002	Mortality	Rate per 100,000	MDA	Moldova	Europe	≥5 years	3930060	0	0	0
Viruses	NORO	Norovirus	2002	Mortality	Rate per 100,000	MDA	Moldova	Europe	All ages	4166735	0.021109	0.0105343	0.0373821
Viruses	NORO	Norovirus	2002	Mortality	Rate per 100,000	MDG	Madagascar	Africa	<5 years	3147430	14.0859	8.15202	22.0425
Viruses	NORO	Norovirus	2002	Mortality	Rate per 100,000	MDG	Madagascar	Africa	≥5 years	14143826	1.1179	0.60153	1.87824
Viruses	NORO	Norovirus	2002	Mortality	Rate per 100,000	MDG	Madagascar	Africa	All ages	17291256	3.47839	2.00448	5.42976
Viruses	NORO	Norovirus	2002	Mortality	Rate per 100,000	MDV	Maldives	South-East Asia	<5 years	29656	1.99416	1.09466	3.10106
Viruses	NORO	Norovirus	2002	Mortality	Rate per 100,000	MDV	Maldives	South-East Asia	≥5 years	259528	0.141045	0.0727725	0.230643
Viruses	NORO	Norovirus	2002	Mortality	Rate per 100,000	MDV	Maldives	South-East Asia	All ages	289184	0.331083	0.180072	0.49336
Viruses	NORO	Norovirus	2002	Mortality	Rate per 100,000	MEX	Mexico	Americas	<5 years	11428468	1.69929	0.969394	2.68754
Viruses	NORO	Norovirus	2002	Mortality	Rate per 100,000	MEX	Mexico	Americas	≥5 years	89399685	0.0967966	0.0524656	0.162402
Viruses	NORO	Norovirus	2002	Mortality	Rate per 100,000	MEX	Mexico	Americas	All ages	100828153	0.278433	0.156141	0.451805
Viruses	NORO	Norovirus	2002	Mortality	Rate per 100,000	MHL	Marshall Islands	Western Pacific	<5 years	8028	3.99479	2.08669	6.70301
Viruses	NORO	Norovirus	2002	Mortality	Rate per 100,000	MHL	Marshall Islands	Western Pacific	≥5 years	43270	0.213773	0.110571	0.366215
Viruses	NORO	Norovirus	2002	Mortality	Rate per 100,000	MHL	Marshall Islands	Western Pacific	All ages	51298	0.805493	0.44185	1.32814
Viruses	NORO	Norovirus	2002	Mortality	Rate per 100,000	MKD	North Macedonia	Europe	<5 years	143422	0.723611	0.381746	1.19947
Viruses	NORO	Norovirus	2002	Mortality	Rate per 100,000	MKD	North Macedonia	Europe	≥5 years	1927464	0.00208041	0.000671371	0.00454463
Viruses	NORO	Norovirus	2002	Mortality	Rate per 100,000	MKD	North Macedonia	Europe	All ages	2070886	0.052051	0.0277009	0.0878999
Viruses	NORO	Norovirus	2002	Mortality	Rate per 100,000	MLI	Mali	Africa	<5 years	2258992	24.0637	12.4149	38.2757
Viruses	NORO	Norovirus	2002	Mortality	Rate per 100,000	MLI	Mali	Africa	≥5 years	9835149	1.58339	0.768543	2.62566
Viruses	NORO	Norovirus	2002	Mortality	Rate per 100,000	MLI	Mali	Africa	All ages	12094141	5.78235	2.91992	9.23612
Viruses	NORO	Norovirus	2002	Mortality	Rate per 100,000	MLT	Malta	Europe	<5 years	22251	1.03683	0.477835	1.81317
Viruses	NORO	Norovirus	2002	Mortality	Rate per 100,000	MLT	Malta	Europe	≥5 years	381957	0.300919	0.138682	0.526237
Viruses	NORO	Norovirus	2002	Mortality	Rate per 100,000	MLT	Malta	Europe	All ages	404208	0.341429	0.157352	0.597081
Viruses	NORO	Norovirus	2002	Mortality	Rate per 100,000	MMR	Myanmar	South-East Asia	<5 years	4845951	11.937	6.7651	18.3686
Viruses	NORO	Norovirus	2002	Mortality	Rate per 100,000	MMR	Myanmar	South-East Asia	≥5 years	41160381	0.382842	0.208643	0.638376
Viruses	NORO	Norovirus	2002	Mortality	Rate per 100,000	MMR	Myanmar	South-East Asia	All ages	46006332	1.59987	0.919217	2.50042
Viruses	NORO	Norovirus	2002	Mortality	Rate per 100,000	MNE	Montenegro	Europe	<5 years	42272	0	0	0
Viruses	NORO	Norovirus	2002	Mortality	Rate per 100,000	MNE	Montenegro	Europe	≥5 years	591608	0.0015558	0.000788962	0.0027304
Viruses	NORO	Norovirus	2002	Mortality	Rate per 100,000	MNE	Montenegro	Europe	All ages	633880	0.00145205	0.000736348	0.00254832
Viruses	NORO	Norovirus	2002	Mortality	Rate per 100,000	MNG	Mongolia	Western Pacific	<5 years	244494	5.56917	2.97946	9.01229
Viruses	NORO	Norovirus	2002	Mortality	Rate per 100,000	MNG	Mongolia	Western Pacific	≥5 years	2244509	0.00269491	0.00137606	0.0045675
Viruses	NORO	Norovirus	2002	Mortality	Rate per 100,000	MNG	Mongolia	Western Pacific	All ages	2489003	0.549488	0.294012	0.889375
Viruses	NORO	Norovirus	2002	Mortality	Rate per 100,000	MOZ	Mozambique	Africa	<5 years	3323503	10.7267	5.45926	17.0933
Viruses	NORO	Norovirus	2002	Mortality	Rate per 100,000	MOZ	Mozambique	Africa	≥5 years	15421458	0.856668	0.416197	1.48879
Viruses	NORO	Norovirus	2002	Mortality	Rate per 100,000	MOZ	Mozambique	Africa	All ages	18744961	2.60663	1.34414	4.23521
Viruses	NORO	Norovirus	2002	Mortality	Rate per 100,000	MRT	Mauritania	Africa	<5 years	447436	9.80937	5.62287	15.1084
Viruses	NORO	Norovirus	2002	Mortality	Rate per 100,000	MRT	Mauritania	Africa	≥5 years	2260173	0.582062	0.308453	0.971454
Viruses	NORO	Norovirus	2002	Mortality	Rate per 100,000	MRT	Mauritania	Africa	All ages	2707609	2.10689	1.20155	3.24018
Viruses	NORO	Norovirus	2002	Mortality	Rate per 100,000	MUS	Mauritius	Africa	<5 years	97500	0.212787	0.0955931	0.412387
Viruses	NORO	Norovirus	2002	Mortality	Rate per 100,000	MUS	Mauritius	Africa	≥5 years	1132432	0.0173825	0.00904107	0.028923
Viruses	NORO	Norovirus	2002	Mortality	Rate per 100,000	MUS	Mauritius	Africa	All ages	1229932	0.0328727	0.01741	0.0555354
Viruses	NORO	Norovirus	2002	Mortality	Rate per 100,000	MWI	Malawi	Africa	<5 years	2137289	13.7511	7.55677	22.4474
Viruses	NORO	Norovirus	2002	Mortality	Rate per 100,000	MWI	Malawi	Africa	≥5 years	9596722	1.59898	0.847937	2.86866
Viruses	NORO	Norovirus	2002	Mortality	Rate per 100,000	MWI	Malawi	Africa	All ages	11734011	3.81243	2.1063	6.25228
Viruses	NORO	Norovirus	2002	Mortality	Rate per 100,000	MYS	Malaysia	Western Pacific	<5 years	2631760	0.0831852	0.0470867	0.127711
Viruses	NORO	Norovirus	2002	Mortality	Rate per 100,000	MYS	Malaysia	Western Pacific	≥5 years	21182058	0.0926131	0.0497077	0.154977
Viruses	NORO	Norovirus	2002	Mortality	Rate per 100,000	MYS	Malaysia	Western Pacific	All ages	23813818	0.0915712	0.0502537	0.15193
Viruses	NORO	Norovirus	2002	Mortality	Rate per 100,000	NAM	Namibia	Africa	<5 years	264537	5.13734	2.72471	8.34653
Viruses	NORO	Norovirus	2002	Mortality	Rate per 100,000	NAM	Namibia	Africa	≥5 years	1610420	0.904251	0.461787	1.55256
Viruses	NORO	Norovirus	2002	Mortality	Rate per 100,000	NAM	Namibia	Africa	All ages	1874957	1.5015	0.794467	2.4653
Viruses	NORO	Norovirus	2002	Mortality	Rate per 100,000	NER	Niger	Africa	<5 years	2490725	32.3141	18.897	50.524
Viruses	NORO	Norovirus	2002	Mortality	Rate per 100,000	NER	Niger	Africa	≥5 years	9639808	2.5128	1.30297	4.24559
Viruses	NORO	Norovirus	2002	Mortality	Rate per 100,000	NER	Niger	Africa	All ages	12130533	8.63181	4.91922	13.3826
Viruses	NORO	Norovirus	2002	Mortality	Rate per 100,000	NGA	Nigeria	Africa	<5 years	23272178	32.8313	15.6899	52.2101
Viruses	NORO	Norovirus	2002	Mortality	Rate per 100,000	NGA	Nigeria	Africa	≥5 years	108361652	1.06323	0.480429	1.77628
Viruses	NORO	Norovirus	2002	Mortality	Rate per 100,000	NGA	Nigeria	Africa	All ages	131633830	6.67966	3.23374	10.7508
Viruses	NORO	Norovirus	2002	Mortality	Rate per 100,000	NIC	Nicaragua	Americas	<5 years	671616	8.26708	4.24466	14.6711
Viruses	NORO	Norovirus	2002	Mortality	Rate per 100,000	NIC	Nicaragua	Americas	≥5 years	4447844	0.071593	0.0357797	0.128481
Viruses	NORO	Norovirus	2002	Mortality	Rate per 100,000	NIC	Nicaragua	Americas	All ages	5119460	1.14675	0.589077	2.03413
Viruses	NORO	Norovirus	2002	Mortality	Rate per 100,000	NIU	Niue	Western Pacific	<5 years	187	0.158861	0.0474222	0.383448
Viruses	NORO	Norovirus	2002	Mortality	Rate per 100,000	NIU	Niue	Western Pacific	≥5 years	1774	0.0834282	0.0249044	0.201373
Viruses	NORO	Norovirus	2002	Mortality	Rate per 100,000	NIU	Niue	Western Pacific	All ages	1961	0.0906215	0.0270517	0.218736
Viruses	NORO	Norovirus	2002	Mortality	Rate per 100,000	NLD	Netherlands	Europe	<5 years	1030368	0.899758	0.414664	1.57347
Viruses	NORO	Norovirus	2002	Mortality	Rate per 100,000	NLD	Netherlands	Europe	≥5 years	15212627	0.303613	0.139924	0.530949
Viruses	NORO	Norovirus	2002	Mortality	Rate per 100,000	NLD	Netherlands	Europe	All ages	16242995	0.341429	0.157352	0.597081
Viruses	NORO	Norovirus	2002	Mortality	Rate per 100,000	NOR	Norway	Europe	<5 years	296358	0.871275	0.401537	1.52366
Viruses	NORO	Norovirus	2002	Mortality	Rate per 100,000	NOR	Norway	Europe	≥5 years	4227615	0.304287	0.140234	0.532127
Viruses	NORO	Norovirus	2002	Mortality	Rate per 100,000	NOR	Norway	Europe	All ages	4523973	0.341429	0.157352	0.597081
Viruses	NORO	Norovirus	2002	Mortality	Rate per 100,000	NPL	Nepal	South-East Asia	<5 years	3546144	4.9128	2.41146	7.80917
Viruses	NORO	Norovirus	2002	Mortality	Rate per 100,000	NPL	Nepal	South-East Asia	≥5 years	21597184	0.589061	0.270526	0.982589
Viruses	NORO	Norovirus	2002	Mortality	Rate per 100,000	NPL	Nepal	South-East Asia	All ages	25143328	1.19887	0.585317	1.92543
Viruses	NORO	Norovirus	2002	Mortality	Rate per 100,000	NRU	Nauru	Western Pacific	<5 years	1289	0.118794	0.0354616	0.286736
Viruses	NORO	Norovirus	2002	Mortality	Rate per 100,000	NRU	Nauru	Western Pacific	≥5 years	8819	0.0865037	0.0258225	0.208797
Viruses	NORO	Norovirus	2002	Mortality	Rate per 100,000	NRU	Nauru	Western Pacific	All ages	10108	0.0906215	0.0270517	0.218736
Viruses	NORO	Norovirus	2002	Mortality	Rate per 100,000	NZL	New Zealand	Western Pacific	<5 years	281081	0.210967	0.0629766	0.509218
Viruses	NORO	Norovirus	2002	Mortality	Rate per 100,000	NZL	New Zealand	Western Pacific	≥5 years	3633314	0.0813113	0.0242725	0.196263
Viruses	NORO	Norovirus	2002	Mortality	Rate per 100,000	NZL	New Zealand	Western Pacific	All ages	3914395	0.0906215	0.0270517	0.218736
Viruses	NORO	Norovirus	2002	Mortality	Rate per 100,000	OMN	Oman	Eastern Mediterranean	<5 years	261023	0.313662	0.0686658	0.882979
Viruses	NORO	Norovirus	2002	Mortality	Rate per 100,000	OMN	Oman	Eastern Mediterranean	≥5 years	2062964	0.197723	0.0432847	0.556601
Viruses	NORO	Norovirus	2002	Mortality	Rate per 100,000	OMN	Oman	Eastern Mediterranean	All ages	2323987	0.210745	0.0461355	0.593259
Viruses	NORO	Norovirus	2002	Mortality	Rate per 100,000	PAK	Pakistan	Eastern Mediterranean	<5 years	25232500	13.9647	7.23053	23.9287
Viruses	NORO	Norovirus	2002	Mortality	Rate per 100,000	PAK	Pakistan	Eastern Mediterranean	≥5 years	136163154	1.04637	0.508487	1.91749
Viruses	NORO	Norovirus	2002	Mortality	Rate per 100,000	PAK	Pakistan	Eastern Mediterranean	All ages	161395654	3.06602	1.62325	5.23972
Viruses	NORO	Norovirus	2002	Mortality	Rate per 100,000	PAN	Panama	Americas	<5 years	343972	0.266455	0.132621	0.529577
Viruses	NORO	Norovirus	2002	Mortality	Rate per 100,000	PAN	Panama	Americas	≥5 years	2755316	0.165723	0.0824842	0.329373
Viruses	NORO	Norovirus	2002	Mortality	Rate per 100,000	PAN	Panama	Americas	All ages	3099288	0.176902	0.0880486	0.351592
Viruses	NORO	Norovirus	2002	Mortality	Rate per 100,000	PER	Peru	Americas	<5 years	3052091	3.42302	1.73477	6.16035
Viruses	NORO	Norovirus	2002	Mortality	Rate per 100,000	PER	Peru	Americas	≥5 years	24082842	0.0501165	0.023377	0.0969863
Viruses	NORO	Norovirus	2002	Mortality	Rate per 100,000	PER	Peru	Americas	All ages	27134933	0.429495	0.219104	0.773178
Viruses	NORO	Norovirus	2002	Mortality	Rate per 100,000	PHL	Philippines	Western Pacific	<5 years	11203177	3.86862	2.05006	6.17222
Viruses	NORO	Norovirus	2002	Mortality	Rate per 100,000	PHL	Philippines	Western Pacific	≥5 years	71040171	0.11256	0.0551735	0.20068
Viruses	NORO	Norovirus	2002	Mortality	Rate per 100,000	PHL	Philippines	Western Pacific	All ages	82243348	0.62421	0.32998	1.03397
Viruses	NORO	Norovirus	2002	Mortality	Rate per 100,000	PLW	Palau	Western Pacific	<5 years	1314	3.98466	1.97091	6.75231
Viruses	NORO	Norovirus	2002	Mortality	Rate per 100,000	PLW	Palau	Western Pacific	≥5 years	18112	0.484988	0.235659	0.862184
Viruses	NORO	Norovirus	2002	Mortality	Rate per 100,000	PLW	Palau	Western Pacific	All ages	19426	0.72171	0.392449	1.17457
Viruses	NORO	Norovirus	2002	Mortality	Rate per 100,000	PNG	Papua New Guinea	Western Pacific	<5 years	868091	7.4534	3.49481	13.3026
Viruses	NORO	Norovirus	2002	Mortality	Rate per 100,000	PNG	Papua New Guinea	Western Pacific	≥5 years	4957044	0.368481	0.165721	0.704747
Viruses	NORO	Norovirus	2002	Mortality	Rate per 100,000	PNG	Papua New Guinea	Western Pacific	All ages	5825135	1.42431	0.674005	2.515
Viruses	NORO	Norovirus	2002	Mortality	Rate per 100,000	POL	Poland	Europe	<5 years	1919828	1.1369	0.523953	1.98817
Viruses	NORO	Norovirus	2002	Mortality	Rate per 100,000	POL	Poland	Europe	≥5 years	36321473	0.299384	0.137974	0.523552
Viruses	NORO	Norovirus	2002	Mortality	Rate per 100,000	POL	Poland	Europe	All ages	38241301	0.341429	0.157352	0.597081
Viruses	NORO	Norovirus	2002	Mortality	Rate per 100,000	PRK	North Korea	South-East Asia	<5 years	1964529	15.5856	8.76272	25.7698
Viruses	NORO	Norovirus	2002	Mortality	Rate per 100,000	PRK	North Korea	South-East Asia	≥5 years	21921059	0.00693482	0.00368897	0.0110778
Viruses	NORO	Norovirus	2002	Mortality	Rate per 100,000	PRK	North Korea	South-East Asia	All ages	23885588	1.28824	0.724785	2.12865
Viruses	NORO	Norovirus	2002	Mortality	Rate per 100,000	PRT	Portugal	Europe	<5 years	556839	1.06468	0.49067	1.86188
Viruses	NORO	Norovirus	2002	Mortality	Rate per 100,000	PRT	Portugal	Europe	≥5 years	9830319	0.300461	0.138471	0.525436
Viruses	NORO	Norovirus	2002	Mortality	Rate per 100,000	PRT	Portugal	Europe	All ages	10387158	0.341429	0.157352	0.597081
Viruses	NORO	Norovirus	2002	Mortality	Rate per 100,000	PRY	Paraguay	Americas	<5 years	669497	2.60797	1.4117	4.20693
Viruses	NORO	Norovirus	2002	Mortality	Rate per 100,000	PRY	Paraguay	Americas	≥5 years	4557965	0.0715996	0.0369784	0.133093
Viruses	NORO	Norovirus	2002	Mortality	Rate per 100,000	PRY	Paraguay	Americas	All ages	5227462	0.39644	0.217814	0.637629
Viruses	NORO	Norovirus	2002	Mortality	Rate per 100,000	QAT	Qatar	Eastern Mediterranean	<5 years	56487	0.433137	0.0948209	1.21931
Viruses	NORO	Norovirus	2002	Mortality	Rate per 100,000	QAT	Qatar	Eastern Mediterranean	≥5 years	638004	0.191055	0.041825	0.53783
Viruses	NORO	Norovirus	2002	Mortality	Rate per 100,000	QAT	Qatar	Eastern Mediterranean	All ages	694491	0.210745	0.0461355	0.593259
Viruses	NORO	Norovirus	2002	Mortality	Rate per 100,000	ROU	Romania	Europe	<5 years	1118567	1.11512	0.513914	1.95008
Viruses	NORO	Norovirus	2002	Mortality	Rate per 100,000	ROU	Romania	Europe	≥5 years	20735387	0.299693	0.138117	0.524094
Viruses	NORO	Norovirus	2002	Mortality	Rate per 100,000	ROU	Romania	Europe	All ages	21853954	0.341429	0.157352	0.597081
Viruses	NORO	Norovirus	2002	Mortality	Rate per 100,000	RUS	Russia	Europe	<5 years	6308281	0.42457	0.217592	0.757359
Viruses	NORO	Norovirus	2002	Mortality	Rate per 100,000	RUS	Russia	Europe	≥5 years	139442350	0.015703	0.0076754	0.0282426
Viruses	NORO	Norovirus	2002	Mortality	Rate per 100,000	RUS	Russia	Europe	All ages	145750631	0.0333993	0.0171498	0.0591194
Viruses	NORO	Norovirus	2002	Mortality	Rate per 100,000	RWA	Rwanda	Africa	<5 years	1395637	26.0999	15.2094	41.3123
Viruses	NORO	Norovirus	2002	Mortality	Rate per 100,000	RWA	Rwanda	Africa	≥5 years	6930785	0.854077	0.453465	1.50472
Viruses	NORO	Norovirus	2002	Mortality	Rate per 100,000	RWA	Rwanda	Africa	All ages	8326422	5.08566	2.93754	7.97542
Viruses	NORO	Norovirus	2002	Mortality	Rate per 100,000	SAU	Saudi Arabia	Eastern Mediterranean	<5 years	2167989	0.283961	0.0621636	0.799366
Viruses	NORO	Norovirus	2002	Mortality	Rate per 100,000	SAU	Saudi Arabia	Eastern Mediterranean	≥5 years	15306626	0.200374	0.0438653	0.564066
Viruses	NORO	Norovirus	2002	Mortality	Rate per 100,000	SAU	Saudi Arabia	Eastern Mediterranean	All ages	17474615	0.210745	0.0461355	0.593259
Viruses	NORO	Norovirus	2002	Mortality	Rate per 100,000	SDN	Sudan	Eastern Mediterranean	<5 years	5095395	11.483	6.58708	17.3321
Viruses	NORO	Norovirus	2002	Mortality	Rate per 100,000	SDN	Sudan	Eastern Mediterranean	≥5 years	23774639	0.141225	0.073008	0.237721
Viruses	NORO	Norovirus	2002	Mortality	Rate per 100,000	SDN	Sudan	Eastern Mediterranean	All ages	28870034	2.14299	1.24043	3.20278
Viruses	NORO	Norovirus	2002	Mortality	Rate per 100,000	SEAR	South-East Asian Region	South-East Asia	<5 years	191275060	8.34176	4.80661	12.7589
Viruses	NORO	Norovirus	2002	Mortality	Rate per 100,000	SEAR	South-East Asian Region	South-East Asia	≥5 years	1435652441	1.56934	0.828657	2.45594
Viruses	NORO	Norovirus	2002	Mortality	Rate per 100,000	SEAR	South-East Asian Region	South-East Asia	All ages	1626927501	2.36556	1.26945	3.61555
Viruses	NORO	Norovirus	2002	Mortality	Rate per 100,000	SEN	Senegal	Africa	<5 years	1721644	14.3637	8.11744	21.8804
Viruses	NORO	Norovirus	2002	Mortality	Rate per 100,000	SEN	Senegal	Africa	≥5 years	8615435	0.998032	0.529538	1.60585
Viruses	NORO	Norovirus	2002	Mortality	Rate per 100,000	SEN	Senegal	Africa	All ages	10337079	3.22409	1.7849	4.92414
Viruses	NORO	Norovirus	2002	Mortality	Rate per 100,000	SGP	Singapore	Western Pacific	<5 years	240731	0.261331	0.0780108	0.630782
Viruses	NORO	Norovirus	2002	Mortality	Rate per 100,000	SGP	Singapore	Western Pacific	≥5 years	3912066	0.0801168	0.0239159	0.19338
Viruses	NORO	Norovirus	2002	Mortality	Rate per 100,000	SGP	Singapore	Western Pacific	All ages	4152797	0.0906215	0.0270517	0.218736
Viruses	NORO	Norovirus	2002	Mortality	Rate per 100,000	SLB	Solomon Islands	Western Pacific	<5 years	73117	2.03453	1.06237	3.39219
Viruses	NORO	Norovirus	2002	Mortality	Rate per 100,000	SLB	Solomon Islands	Western Pacific	≥5 years	380303	0.443049	0.223592	0.780473
Viruses	NORO	Norovirus	2002	Mortality	Rate per 100,000	SLB	Solomon Islands	Western Pacific	All ages	453420	0.699686	0.354615	1.15512
Viruses	NORO	Norovirus	2002	Mortality	Rate per 100,000	SLE	Sierra Leone	Africa	<5 years	854356	23.5476	13.6431	36.9237
Viruses	NORO	Norovirus	2002	Mortality	Rate per 100,000	SLE	Sierra Leone	Africa	≥5 years	4010578	1.57651	0.861929	2.67821
Viruses	NORO	Norovirus	2002	Mortality	Rate per 100,000	SLE	Sierra Leone	Africa	All ages	4864934	5.43497	3.13818	8.57365
Viruses	NORO	Norovirus	2002	Mortality	Rate per 100,000	SLV	El Salvador	Americas	<5 years	724999	2.78853	1.57073	4.57459
Viruses	NORO	Norovirus	2002	Mortality	Rate per 100,000	SLV	El Salvador	Americas	≥5 years	5254022	0.146522	0.0777368	0.254385
Viruses	NORO	Norovirus	2002	Mortality	Rate per 100,000	SLV	El Salvador	Americas	All ages	5979021	0.466885	0.266755	0.77396
Viruses	NORO	Norovirus	2002	Mortality	Rate per 100,000	SMR	San Marino	Europe	<5 years	1447	1.07746	0.496559	1.88422
Viruses	NORO	Norovirus	2002	Mortality	Rate per 100,000	SMR	San Marino	Europe	≥5 years	25869	0.300259	0.138378	0.525084
Viruses	NORO	Norovirus	2002	Mortality	Rate per 100,000	SMR	San Marino	Europe	All ages	27316	0.341429	0.157352	0.597081
Viruses	NORO	Norovirus	2002	Mortality	Rate per 100,000	SOM	Somalia	Eastern Mediterranean	<5 years	1904137	23.7124	11.9989	39.0018
Viruses	NORO	Norovirus	2002	Mortality	Rate per 100,000	SOM	Somalia	Eastern Mediterranean	≥5 years	7474021	3.02722	1.61591	4.92583
Viruses	NORO	Norovirus	2002	Mortality	Rate per 100,000	SOM	Somalia	Eastern Mediterranean	All ages	9378158	7.22713	3.84487	11.7602
Viruses	NORO	Norovirus	2002	Mortality	Rate per 100,000	SRB	Serbia	Europe	<5 years	360567	0.0243223	0.00438647	0.062284
Viruses	NORO	Norovirus	2002	Mortality	Rate per 100,000	SRB	Serbia	Europe	≥5 years	7269943	0.000511365	0.000148258	0.00123961
Viruses	NORO	Norovirus	2002	Mortality	Rate per 100,000	SRB	Serbia	Europe	All ages	7630510	0.00163651	0.000492902	0.00375492
Viruses	NORO	Norovirus	2002	Mortality	Rate per 100,000	SSD	South Sudan	Africa	<5 years	1247067	22.9872	13.2158	35.9943
Viruses	NORO	Norovirus	2002	Mortality	Rate per 100,000	SSD	South Sudan	Africa	≥5 years	5202306	1.57623	0.870008	2.74271
Viruses	NORO	Norovirus	2002	Mortality	Rate per 100,000	SSD	South Sudan	Africa	All ages	6449373	5.7163	3.26415	8.97816
Viruses	NORO	Norovirus	2002	Mortality	Rate per 100,000	STP	Sao Tome and Principe	Africa	<5 years	22967	7.82357	4.21004	12.62
Viruses	NORO	Norovirus	2002	Mortality	Rate per 100,000	STP	Sao Tome and Principe	Africa	≥5 years	125000	0.485232	0.25402	0.788043
Viruses	NORO	Norovirus	2002	Mortality	Rate per 100,000	STP	Sao Tome and Principe	Africa	All ages	147967	1.62427	0.880989	2.58709
Viruses	NORO	Norovirus	2002	Mortality	Rate per 100,000	SUR	Suriname	Americas	<5 years	56628	0.406885	0.166047	0.817583
Viruses	NORO	Norovirus	2002	Mortality	Rate per 100,000	SUR	Suriname	Americas	≥5 years	434929	0.149776	0.0785173	0.258391
Viruses	NORO	Norovirus	2002	Mortality	Rate per 100,000	SUR	Suriname	Americas	All ages	491557	0.179395	0.100327	0.304216
Viruses	NORO	Norovirus	2002	Mortality	Rate per 100,000	SVK	Slovakia	Europe	<5 years	274917	1.11663	0.514611	1.95272
Viruses	NORO	Norovirus	2002	Mortality	Rate per 100,000	SVK	Slovakia	Europe	≥5 years	5103548	0.299671	0.138107	0.524055
Viruses	NORO	Norovirus	2002	Mortality	Rate per 100,000	SVK	Slovakia	Europe	All ages	5378465	0.341429	0.157352	0.597081
Viruses	NORO	Norovirus	2002	Mortality	Rate per 100,000	SVN	Slovenia	Europe	<5 years	90164	1.26055	0.58094	2.20441
Viruses	NORO	Norovirus	2002	Mortality	Rate per 100,000	SVN	Slovenia	Europe	≥5 years	1901159	0.297839	0.137263	0.520852
Viruses	NORO	Norovirus	2002	Mortality	Rate per 100,000	SVN	Slovenia	Europe	All ages	1991323	0.341429	0.157352	0.597081
Viruses	NORO	Norovirus	2002	Mortality	Rate per 100,000	SWE	Sweden	Europe	<5 years	455771	1.11569	0.514178	1.95108
Viruses	NORO	Norovirus	2002	Mortality	Rate per 100,000	SWE	Sweden	Europe	≥5 years	8453408	0.299685	0.138113	0.524079
Viruses	NORO	Norovirus	2002	Mortality	Rate per 100,000	SWE	Sweden	Europe	All ages	8909179	0.341429	0.157352	0.597081
Viruses	NORO	Norovirus	2002	Mortality	Rate per 100,000	SWZ	Eswatini	Africa	<5 years	150361	9.95808	5.52358	15.3277
Viruses	NORO	Norovirus	2002	Mortality	Rate per 100,000	SWZ	Eswatini	Africa	≥5 years	905223	0.869022	0.455488	1.4078
Viruses	NORO	Norovirus	2002	Mortality	Rate per 100,000	SWZ	Eswatini	Africa	All ages	1055584	2.1637	1.18474	3.42866
Viruses	NORO	Norovirus	2002	Mortality	Rate per 100,000	SYC	Seychelles	Africa	<5 years	7323	0.152175	0.0277433	0.423063
Viruses	NORO	Norovirus	2002	Mortality	Rate per 100,000	SYC	Seychelles	Africa	≥5 years	77922	0.146972	0.0773118	0.244109
Viruses	NORO	Norovirus	2002	Mortality	Rate per 100,000	SYC	Seychelles	Africa	All ages	85245	0.147419	0.0774149	0.240702
Viruses	NORO	Norovirus	2002	Mortality	Rate per 100,000	SYR	Syria	Eastern Mediterranean	<5 years	2503298	0.292766	0.154935	0.466155
Viruses	NORO	Norovirus	2002	Mortality	Rate per 100,000	SYR	Syria	Eastern Mediterranean	≥5 years	14755600	0.0136551	0.00702725	0.021963
Viruses	NORO	Norovirus	2002	Mortality	Rate per 100,000	SYR	Syria	Eastern Mediterranean	All ages	17258898	0.0541384	0.0288267	0.08529
Viruses	NORO	Norovirus	2002	Mortality	Rate per 100,000	TCD	Chad	Africa	<5 years	1842063	29.7684	17.0136	46.7354
Viruses	NORO	Norovirus	2002	Mortality	Rate per 100,000	TCD	Chad	Africa	≥5 years	7112429	2.17004	1.19532	3.51175
Viruses	NORO	Norovirus	2002	Mortality	Rate per 100,000	TCD	Chad	Africa	All ages	8954492	7.84741	4.58412	12.2347
Viruses	NORO	Norovirus	2002	Mortality	Rate per 100,000	TGO	Togo	Africa	<5 years	864139	11.3154	6.63552	17.7662
Viruses	NORO	Norovirus	2002	Mortality	Rate per 100,000	TGO	Togo	Africa	≥5 years	4481298	1.35267	0.733412	2.27986
Viruses	NORO	Norovirus	2002	Mortality	Rate per 100,000	TGO	Togo	Africa	All ages	5345437	2.96324	1.72256	4.72196
Viruses	NORO	Norovirus	2002	Mortality	Rate per 100,000	THA	Thailand	South-East Asia	<5 years	4749723	0.31119	0.159862	0.521295
Viruses	NORO	Norovirus	2002	Mortality	Rate per 100,000	THA	Thailand	South-East Asia	≥5 years	59211969	0.202604	0.102039	0.347706
Viruses	NORO	Norovirus	2002	Mortality	Rate per 100,000	THA	Thailand	South-East Asia	All ages	63961692	0.210667	0.108064	0.358463
Viruses	NORO	Norovirus	2002	Mortality	Rate per 100,000	TJK	Tajikistan	Europe	<5 years	882256	9.64218	5.42487	15.633
Viruses	NORO	Norovirus	2002	Mortality	Rate per 100,000	TJK	Tajikistan	Europe	≥5 years	5586426	0.0495909	0.0267085	0.0825387
Viruses	NORO	Norovirus	2002	Mortality	Rate per 100,000	TJK	Tajikistan	Europe	All ages	6468682	1.35791	0.76387	2.19718
Viruses	NORO	Norovirus	2002	Mortality	Rate per 100,000	TKM	Turkmenistan	Europe	<5 years	526397	7.82709	4.3167	12.2451
Viruses	NORO	Norovirus	2002	Mortality	Rate per 100,000	TKM	Turkmenistan	Europe	≥5 years	4195849	0.023619	0.0126823	0.0387874
Viruses	NORO	Norovirus	2002	Mortality	Rate per 100,000	TKM	Turkmenistan	Europe	All ages	4722246	0.893485	0.492687	1.39984
Viruses	NORO	Norovirus	2002	Mortality	Rate per 100,000	TLS	Timor-Leste	South-East Asia	<5 years	140567	17.2317	9.47809	27.0457
Viruses	NORO	Norovirus	2002	Mortality	Rate per 100,000	TLS	Timor-Leste	South-East Asia	≥5 years	707921	0.340185	0.171379	0.61353
Viruses	NORO	Norovirus	2002	Mortality	Rate per 100,000	TLS	Timor-Leste	South-East Asia	All ages	848488	3.13856	1.71943	4.9311
Viruses	NORO	Norovirus	2002	Mortality	Rate per 100,000	TON	Tonga	Western Pacific	<5 years	14187	0.377128	0.200456	0.591805
Viruses	NORO	Norovirus	2002	Mortality	Rate per 100,000	TON	Tonga	Western Pacific	≥5 years	89400	0.111038	0.0577827	0.187458
Viruses	NORO	Norovirus	2002	Mortality	Rate per 100,000	TON	Tonga	Western Pacific	All ages	103587	0.147481	0.0796833	0.233773
Viruses	NORO	Norovirus	2002	Mortality	Rate per 100,000	TTO	Trinidad and Tobago	Americas	<5 years	95303	0.412279	0.205201	0.819402
Viruses	NORO	Norovirus	2002	Mortality	Rate per 100,000	TTO	Trinidad and Tobago	Americas	≥5 years	1233355	0.158715	0.0789961	0.315444
Viruses	NORO	Norovirus	2002	Mortality	Rate per 100,000	TTO	Trinidad and Tobago	Americas	All ages	1328658	0.176902	0.0880486	0.351592
Viruses	NORO	Norovirus	2002	Mortality	Rate per 100,000	TUN	Tunisia	Eastern Mediterranean	<5 years	851607	0.558684	0.315644	0.884942
Viruses	NORO	Norovirus	2002	Mortality	Rate per 100,000	TUN	Tunisia	Eastern Mediterranean	≥5 years	9069525	0.0186841	0.0100397	0.0308738
Viruses	NORO	Norovirus	2002	Mortality	Rate per 100,000	TUN	Tunisia	Eastern Mediterranean	All ages	9921132	0.0650365	0.0368481	0.103442
Viruses	NORO	Norovirus	2002	Mortality	Rate per 100,000	TUR	Turkey	Europe	<5 years	6636039	0.0361105	0.0189524	0.064124
Viruses	NORO	Norovirus	2002	Mortality	Rate per 100,000	TUR	Turkey	Europe	≥5 years	60015986	0.0248674	0.012675	0.0470571
Viruses	NORO	Norovirus	2002	Mortality	Rate per 100,000	TUR	Turkey	Europe	All ages	66652025	0.0259868	0.0133672	0.0479886
Viruses	NORO	Norovirus	2002	Mortality	Rate per 100,000	TUV	Tuvalu	Western Pacific	<5 years	1212	8.11866	4.40649	12.6949
Viruses	NORO	Norovirus	2002	Mortality	Rate per 100,000	TUV	Tuvalu	Western Pacific	≥5 years	8392	2.32229	1.31619	3.80692
Viruses	NORO	Norovirus	2002	Mortality	Rate per 100,000	TUV	Tuvalu	Western Pacific	All ages	9604	3.05378	1.74882	4.81495
Viruses	NORO	Norovirus	2002	Mortality	Rate per 100,000	TZA	Tanzania	Africa	<5 years	6245921	13.0081	6.58793	22.8015
Viruses	NORO	Norovirus	2002	Mortality	Rate per 100,000	TZA	Tanzania	Africa	≥5 years	29402800	1.10926	0.522236	1.92133
Viruses	NORO	Norovirus	2002	Mortality	Rate per 100,000	TZA	Tanzania	Africa	All ages	35648721	3.19402	1.597	5.59832
Viruses	NORO	Norovirus	2002	Mortality	Rate per 100,000	UGA	Uganda	Africa	<5 years	5014141	8.0959	4.75736	12.8165
Viruses	NORO	Norovirus	2002	Mortality	Rate per 100,000	UGA	Uganda	Africa	≥5 years	20101934	1.01257	0.547408	1.71812
Viruses	NORO	Norovirus	2002	Mortality	Rate per 100,000	UGA	Uganda	Africa	All ages	25116075	2.42668	1.40335	3.89705
Viruses	NORO	Norovirus	2002	Mortality	Rate per 100,000	UKR	Ukraine	Europe	<5 years	1971049	0.23698	0.128864	0.384884
Viruses	NORO	Norovirus	2002	Mortality	Rate per 100,000	UKR	Ukraine	Europe	≥5 years	46902013	0.0025852	0.00143389	0.00417065
Viruses	NORO	Norovirus	2002	Mortality	Rate per 100,000	UKR	Ukraine	Europe	All ages	48873062	0.0120383	0.00678699	0.0192183
Viruses	NORO	Norovirus	2002	Mortality	Rate per 100,000	URY	Uruguay	Americas	<5 years	259371	0.373664	0.185981	0.742653
Viruses	NORO	Norovirus	2002	Mortality	Rate per 100,000	URY	Uruguay	Americas	≥5 years	3017937	0.159992	0.079632	0.317983
Viruses	NORO	Norovirus	2002	Mortality	Rate per 100,000	URY	Uruguay	Americas	All ages	3277308	0.176902	0.0880486	0.351592
Viruses	NORO	Norovirus	2002	Mortality	Rate per 100,000	USA	United States	Americas	<5 years	19281369	0.438161	0.218083	0.870842
Viruses	NORO	Norovirus	2002	Mortality	Rate per 100,000	USA	United States	Americas	≥5 years	266403212	0.157993	0.0786371	0.314011
Viruses	NORO	Norovirus	2002	Mortality	Rate per 100,000	USA	United States	Americas	All ages	285684581	0.176902	0.0880486	0.351592
Viruses	NORO	Norovirus	2002	Mortality	Rate per 100,000	UZB	Uzbekistan	Europe	<5 years	2656935	5.38482	2.99084	8.73421
Viruses	NORO	Norovirus	2002	Mortality	Rate per 100,000	UZB	Uzbekistan	Europe	≥5 years	22587276	0.0242233	0.0132957	0.0400486
Viruses	NORO	Norovirus	2002	Mortality	Rate per 100,000	UZB	Uzbekistan	Europe	All ages	25244211	0.588423	0.327492	0.952125
Viruses	NORO	Norovirus	2002	Mortality	Rate per 100,000	VCT	Saint Vincent and the Grenadines	Americas	<5 years	11509	0	0	0
Viruses	NORO	Norovirus	2002	Mortality	Rate per 100,000	VCT	Saint Vincent and the Grenadines	Americas	≥5 years	101919	0.0674703	0.0372791	0.115121
Viruses	NORO	Norovirus	2002	Mortality	Rate per 100,000	VCT	Saint Vincent and the Grenadines	Americas	All ages	113428	0.0606244	0.0334965	0.10344
Viruses	NORO	Norovirus	2002	Mortality	Rate per 100,000	VEN	Venezuela	Americas	<5 years	2855372	2.60392	1.32953	4.69548
Viruses	NORO	Norovirus	2002	Mortality	Rate per 100,000	VEN	Venezuela	Americas	≥5 years	22348859	0.114433	0.0546866	0.218674
Viruses	NORO	Norovirus	2002	Mortality	Rate per 100,000	VEN	Venezuela	Americas	All ages	25204231	0.396466	0.199465	0.722961
Viruses	NORO	Norovirus	2002	Mortality	Rate per 100,000	VNM	Vietnam	Western Pacific	<5 years	6777756	2.07438	1.08543	3.5734
Viruses	NORO	Norovirus	2002	Mortality	Rate per 100,000	VNM	Vietnam	Western Pacific	≥5 years	71595634	0.100827	0.0463707	0.19319
Viruses	NORO	Norovirus	2002	Mortality	Rate per 100,000	VNM	Vietnam	Western Pacific	All ages	78373390	0.2715	0.139781	0.472644
Viruses	NORO	Norovirus	2002	Mortality	Rate per 100,000	VUT	Vanuatu	Western Pacific	<5 years	28552	1.66646	0.849682	2.84974
Viruses	NORO	Norovirus	2002	Mortality	Rate per 100,000	VUT	Vanuatu	Western Pacific	≥5 years	164886	0.549015	0.257452	1.04293
Viruses	NORO	Norovirus	2002	Mortality	Rate per 100,000	VUT	Vanuatu	Western Pacific	All ages	193438	0.713953	0.354762	1.24959
Viruses	NORO	Norovirus	2002	Mortality	Rate per 100,000	WPR	Western Pacific Region	Western Pacific	<5 years	118365462	2.1378	1.21227	3.25268
Viruses	NORO	Norovirus	2002	Mortality	Rate per 100,000	WPR	Western Pacific Region	Western Pacific	≥5 years	1580265765	0.0451396	0.0271171	0.0690039
Viruses	NORO	Norovirus	2002	Mortality	Rate per 100,000	WPR	Western Pacific Region	Western Pacific	All ages	1698631227	0.190962	0.113932	0.282928
Viruses	NORO	Norovirus	2002	Mortality	Rate per 100,000	WSM	Samoa	Western Pacific	<5 years	27187	0.939639	0.483913	1.50598
Viruses	NORO	Norovirus	2002	Mortality	Rate per 100,000	WSM	Samoa	Western Pacific	≥5 years	156763	0.117669	0.0562423	0.206865
Viruses	NORO	Norovirus	2002	Mortality	Rate per 100,000	WSM	Samoa	Western Pacific	All ages	183950	0.239152	0.124649	0.39981
Viruses	NORO	Norovirus	2002	Mortality	Rate per 100,000	YEM	Yemen	Eastern Mediterranean	<5 years	3622009	11.6629	6.70729	17.2556
Viruses	NORO	Norovirus	2002	Mortality	Rate per 100,000	YEM	Yemen	Eastern Mediterranean	≥5 years	16906642	0.158123	0.078232	0.264426
Viruses	NORO	Norovirus	2002	Mortality	Rate per 100,000	YEM	Yemen	Eastern Mediterranean	All ages	20528651	2.18799	1.26373	3.28248
Viruses	NORO	Norovirus	2002	Mortality	Rate per 100,000	ZAF	South Africa	Africa	<5 years	4934698	8.1411	4.12226	13.0999
Viruses	NORO	Norovirus	2002	Mortality	Rate per 100,000	ZAF	South Africa	Africa	≥5 years	42844111	0.629149	0.30752	1.0704
Viruses	NORO	Norovirus	2002	Mortality	Rate per 100,000	ZAF	South Africa	Africa	All ages	47778809	1.405	0.707516	2.27429
Viruses	NORO	Norovirus	2002	Mortality	Rate per 100,000	ZMB	Zambia	Africa	<5 years	1969772	12.9892	6.77374	20.886
Viruses	NORO	Norovirus	2002	Mortality	Rate per 100,000	ZMB	Zambia	Africa	≥5 years	8518547	1.2108	0.616037	2.05846
Viruses	NORO	Norovirus	2002	Mortality	Rate per 100,000	ZMB	Zambia	Africa	All ages	10488319	3.42285	1.76753	5.58399
Viruses	NORO	Norovirus	2002	Mortality	Rate per 100,000	ZWE	Zimbabwe	Africa	<5 years	1889463	6.86541	3.22541	12.7766
Viruses	NORO	Norovirus	2002	Mortality	Rate per 100,000	ZWE	Zimbabwe	Africa	≥5 years	10126718	0.652001	0.322697	1.19839
Viruses	NORO	Norovirus	2002	Mortality	Rate per 100,000	ZWE	Zimbabwe	Africa	All ages	12016181	1.62902	0.78504	2.98689
Viruses	NORO	Norovirus	2003	Incidence	Number	AFG	Afghanistan	Eastern Mediterranean	<5 years	4535841	307243	172395	475716
Viruses	NORO	Norovirus	2003	Incidence	Number	AFG	Afghanistan	Eastern Mediterranean	≥5 years	17660475	150893	81526.3	272436
Viruses	NORO	Norovirus	2003	Incidence	Number	AFG	Afghanistan	Eastern Mediterranean	All ages	22196316	458136	266597	746892
Viruses	NORO	Norovirus	2003	Incidence	Number	AFR	African Region	Africa	<5 years	122506505	1.08655e+07	6.41852e+06	1.72661e+07
Viruses	NORO	Norovirus	2003	Incidence	Number	AFR	African Region	Africa	≥5 years	598523578	1.75444e+07	9.8386e+06	2.78295e+07
Viruses	NORO	Norovirus	2003	Incidence	Number	AFR	African Region	Africa	All ages	721030083	2.84099e+07	1.67693e+07	4.49016e+07
Viruses	NORO	Norovirus	2003	Incidence	Number	AGO	Angola	Africa	<5 years	3227070	353043	202645	548529
Viruses	NORO	Norovirus	2003	Incidence	Number	AGO	Angola	Africa	≥5 years	14398177	334535	181646	543266
Viruses	NORO	Norovirus	2003	Incidence	Number	AGO	Angola	Africa	All ages	17625247	687578	392175	1.06174e+06
Viruses	NORO	Norovirus	2003	Incidence	Number	ALB	Albania	Europe	<5 years	256792	4072.78	1918.7	7052.39
Viruses	NORO	Norovirus	2003	Incidence	Number	ALB	Albania	Europe	≥5 years	2870214	2128.21	963.172	3959.64
Viruses	NORO	Norovirus	2003	Incidence	Number	ALB	Albania	Europe	All ages	3127006	6200.99	2900.87	10561.9
Viruses	NORO	Norovirus	2003	Incidence	Number	AMR	Region of the Americas	Americas	<5 years	76660193	5.76237e+06	4.29738e+06	7.36786e+06
Viruses	NORO	Norovirus	2003	Incidence	Number	AMR	Region of the Americas	Americas	≥5 years	777424776	2.1682e+07	1.63629e+07	2.72668e+07
Viruses	NORO	Norovirus	2003	Incidence	Number	AMR	Region of the Americas	Americas	All ages	854084969	2.74444e+07	2.07889e+07	3.44209e+07
Viruses	NORO	Norovirus	2003	Incidence	Number	AND	Andorra	Europe	<5 years	3352	652.177	478.655	843.752
Viruses	NORO	Norovirus	2003	Incidence	Number	AND	Andorra	Europe	≥5 years	63563	3249.17	2384.68	4203.6
Viruses	NORO	Norovirus	2003	Incidence	Number	AND	Andorra	Europe	All ages	66915	3901.35	2863.33	5047.35
Viruses	NORO	Norovirus	2003	Incidence	Number	ARE	United Arab Emirates	Eastern Mediterranean	<5 years	288755	39709.4	29144	51373.9
Viruses	NORO	Norovirus	2003	Incidence	Number	ARE	United Arab Emirates	Eastern Mediterranean	≥5 years	3785525	197833	145197	255946
Viruses	NORO	Norovirus	2003	Incidence	Number	ARE	United Arab Emirates	Eastern Mediterranean	All ages	4074280	237543	174341	307320
Viruses	NORO	Norovirus	2003	Incidence	Number	ARG	Argentina	Americas	<5 years	3510073	172645	93974.1	277367
Viruses	NORO	Norovirus	2003	Incidence	Number	ARG	Argentina	Americas	≥5 years	34720363	480791	256809	802935
Viruses	NORO	Norovirus	2003	Incidence	Number	ARG	Argentina	Americas	All ages	38230436	653437	363799	1.06552e+06
Viruses	NORO	Norovirus	2003	Incidence	Number	ARM	Armenia	Europe	<5 years	177124	8575.29	4647.69	13970
Viruses	NORO	Norovirus	2003	Incidence	Number	ARM	Armenia	Europe	≥5 years	2870114	13146.2	6887.05	22376.2
Viruses	NORO	Norovirus	2003	Incidence	Number	ARM	Armenia	Europe	All ages	3047238	21721.5	12078.3	36400.5
Viruses	NORO	Norovirus	2003	Incidence	Number	ATG	Antigua and Barbuda	Americas	<5 years	6793	755.079	554.178	976.881
Viruses	NORO	Norovirus	2003	Incidence	Number	ATG	Antigua and Barbuda	Americas	≥5 years	70680	3761.83	2760.94	4866.86
Viruses	NORO	Norovirus	2003	Incidence	Number	ATG	Antigua and Barbuda	Americas	All ages	77473	4516.91	3315.11	5843.74
Viruses	NORO	Norovirus	2003	Incidence	Number	AUS	Australia	Western Pacific	<5 years	1277454	192082	140975	248505
Viruses	NORO	Norovirus	2003	Incidence	Number	AUS	Australia	Western Pacific	≥5 years	18430603	956958	702344	1.23806e+06
Viruses	NORO	Norovirus	2003	Incidence	Number	AUS	Australia	Western Pacific	All ages	19708057	1.14904e+06	843319	1.48657e+06
Viruses	NORO	Norovirus	2003	Incidence	Number	AUT	Austria	Europe	<5 years	397515	78955.2	57947.9	102148
Viruses	NORO	Norovirus	2003	Incidence	Number	AUT	Austria	Europe	≥5 years	7703486	393358	288698	508905
Viruses	NORO	Norovirus	2003	Incidence	Number	AUT	Austria	Europe	All ages	8101001	472313	346646	611053
Viruses	NORO	Norovirus	2003	Incidence	Number	AZE	Azerbaijan	Europe	<5 years	571648	25657.7	13699.1	42385
Viruses	NORO	Norovirus	2003	Incidence	Number	AZE	Azerbaijan	Europe	≥5 years	7791740	28512.3	15474.9	48686.2
Viruses	NORO	Norovirus	2003	Incidence	Number	AZE	Azerbaijan	Europe	All ages	8363388	54170	29826.4	90043.2
Viruses	NORO	Norovirus	2003	Incidence	Number	BDI	Burundi	Africa	<5 years	1231497	117131	66089.1	188212
Viruses	NORO	Norovirus	2003	Incidence	Number	BDI	Burundi	Africa	≥5 years	5685149	174792	90933.1	284742
Viruses	NORO	Norovirus	2003	Incidence	Number	BDI	Burundi	Africa	All ages	6916646	291923	158166	458075
Viruses	NORO	Norovirus	2003	Incidence	Number	BEL	Belgium	Europe	<5 years	572658	100933	74077.9	130581
Viruses	NORO	Norovirus	2003	Incidence	Number	BEL	Belgium	Europe	≥5 years	9783287	502850	369059	650561
Viruses	NORO	Norovirus	2003	Incidence	Number	BEL	Belgium	Europe	All ages	10355945	603783	443137	781142
Viruses	NORO	Norovirus	2003	Incidence	Number	BEN	Benin	Africa	<5 years	1366937	102007	58475.9	164168
Viruses	NORO	Norovirus	2003	Incidence	Number	BEN	Benin	Africa	≥5 years	6425010	185423	98621.1	306161
Viruses	NORO	Norovirus	2003	Incidence	Number	BEN	Benin	Africa	All ages	7791947	287430	159605	457594
Viruses	NORO	Norovirus	2003	Incidence	Number	BFA	Burkina Faso	Africa	<5 years	2341207	235108	132729	376344
Viruses	NORO	Norovirus	2003	Incidence	Number	BFA	Burkina Faso	Africa	≥5 years	10536395	279683	155999	442872
Viruses	NORO	Norovirus	2003	Incidence	Number	BFA	Burkina Faso	Africa	All ages	12877602	514791	282578	811112
Viruses	NORO	Norovirus	2003	Incidence	Number	BGD	Bangladesh	South-East Asia	<5 years	18320073	1.11605e+06	589707	1.87269e+06
Viruses	NORO	Norovirus	2003	Incidence	Number	BGD	Bangladesh	South-East Asia	≥5 years	121657477	2.82867e+06	1.42675e+06	5.0146e+06
Viruses	NORO	Norovirus	2003	Incidence	Number	BGD	Bangladesh	South-East Asia	All ages	139977550	3.94472e+06	1.99745e+06	6.79853e+06
Viruses	NORO	Norovirus	2003	Incidence	Number	BGR	Bulgaria	Europe	<5 years	326646	2358.05	1265.57	3984.81
Viruses	NORO	Norovirus	2003	Incidence	Number	BGR	Bulgaria	Europe	≥5 years	7506253	2074.93	1085.86	3696.58
Viruses	NORO	Norovirus	2003	Incidence	Number	BGR	Bulgaria	Europe	All ages	7832899	4432.98	2367.31	7682.85
Viruses	NORO	Norovirus	2003	Incidence	Number	BHR	Bahrain	Eastern Mediterranean	<5 years	70266	7616.38	5589.92	9853.67
Viruses	NORO	Norovirus	2003	Incidence	Number	BHR	Bahrain	Eastern Mediterranean	≥5 years	711194	37945.1	27849.2	49091.3
Viruses	NORO	Norovirus	2003	Incidence	Number	BHR	Bahrain	Eastern Mediterranean	All ages	781460	45561.5	33439.1	58945
Viruses	NORO	Norovirus	2003	Incidence	Number	BHS	Bahamas	Americas	<5 years	28005	3250.95	2385.99	4205.91
Viruses	NORO	Norovirus	2003	Incidence	Number	BHS	Bahamas	Americas	≥5 years	305551	16196.4	11887.1	20954
Viruses	NORO	Norovirus	2003	Incidence	Number	BHS	Bahamas	Americas	All ages	333556	19447.3	14273	25159.9
Viruses	NORO	Norovirus	2003	Incidence	Number	BIH	Bosnia and Herzegovina	Europe	<5 years	218863	3715.81	1961.82	6391.65
Viruses	NORO	Norovirus	2003	Incidence	Number	BIH	Bosnia and Herzegovina	Europe	≥5 years	3967967	2445.39	1305.53	4388.48
Viruses	NORO	Norovirus	2003	Incidence	Number	BIH	Bosnia and Herzegovina	Europe	All ages	4186830	6161.19	3270.01	10858.7
Viruses	NORO	Norovirus	2003	Incidence	Number	BLR	Belarus	Europe	<5 years	454013	15065	8016.37	25178.8
Viruses	NORO	Norovirus	2003	Incidence	Number	BLR	Belarus	Europe	≥5 years	9383938	20687.5	11165.8	36691
Viruses	NORO	Norovirus	2003	Incidence	Number	BLR	Belarus	Europe	All ages	9837951	35752.5	19868.3	61176
Viruses	NORO	Norovirus	2003	Incidence	Number	BLZ	Belize	Americas	<5 years	36086	668.349	363.958	1085.64
Viruses	NORO	Norovirus	2003	Incidence	Number	BLZ	Belize	Americas	≥5 years	223774	2280.69	1257.58	3862.6
Viruses	NORO	Norovirus	2003	Incidence	Number	BLZ	Belize	Americas	All ages	259860	2949.04	1642.87	4780.14
Viruses	NORO	Norovirus	2003	Incidence	Number	BOL	Bolivia	Americas	<5 years	1175407	117697	54151.3	211993
Viruses	NORO	Norovirus	2003	Incidence	Number	BOL	Bolivia	Americas	≥5 years	7799184	87081.5	41409.3	164610
Viruses	NORO	Norovirus	2003	Incidence	Number	BOL	Bolivia	Americas	All ages	8974591	204778	95040.9	377917
Viruses	NORO	Norovirus	2003	Incidence	Number	BRA	Brazil	Americas	<5 years	16722485	589930	267214	1.03057e+06
Viruses	NORO	Norovirus	2003	Incidence	Number	BRA	Brazil	Americas	≥5 years	162863467	1.41926e+06	613692	2.71677e+06
Viruses	NORO	Norovirus	2003	Incidence	Number	BRA	Brazil	Americas	All ages	179585952	2.00919e+06	899872	3.57833e+06
Viruses	NORO	Norovirus	2003	Incidence	Number	BRB	Barbados	Americas	<5 years	19156	2582.65	1895.49	3341.29
Viruses	NORO	Norovirus	2003	Incidence	Number	BRB	Barbados	Americas	≥5 years	245830	12866.8	9443.41	16646.4
Viruses	NORO	Norovirus	2003	Incidence	Number	BRB	Barbados	Americas	All ages	264986	15449.5	11338.9	19987.7
Viruses	NORO	Norovirus	2003	Incidence	Number	BRN	Brunei	Western Pacific	<5 years	32065	3347.18	2456.61	4330.4
Viruses	NORO	Norovirus	2003	Incidence	Number	BRN	Brunei	Western Pacific	≥5 years	311364	16675.8	12238.9	21574.2
Viruses	NORO	Norovirus	2003	Incidence	Number	BRN	Brunei	Western Pacific	All ages	343429	20022.9	14695.5	25904.6
Viruses	NORO	Norovirus	2003	Incidence	Number	BTN	Bhutan	South-East Asia	<5 years	70451	3653.56	2029.15	5664.44
Viruses	NORO	Norovirus	2003	Incidence	Number	BTN	Bhutan	South-East Asia	≥5 years	560681	10218	5335.35	16336.4
Viruses	NORO	Norovirus	2003	Incidence	Number	BTN	Bhutan	South-East Asia	All ages	631132	13871.5	7507.71	21366.3
Viruses	NORO	Norovirus	2003	Incidence	Number	BWA	Botswana	Africa	<5 years	219262	15070.4	8181.11	25353.8
Viruses	NORO	Norovirus	2003	Incidence	Number	BWA	Botswana	Africa	≥5 years	1540960	56878.9	30000.4	94174.8
Viruses	NORO	Norovirus	2003	Incidence	Number	BWA	Botswana	Africa	All ages	1760222	71949.3	38741.1	115844
Viruses	NORO	Norovirus	2003	Incidence	Number	CAF	Central African Republic	Africa	<5 years	702198	71800.5	38153.3	121748
Viruses	NORO	Norovirus	2003	Incidence	Number	CAF	Central African Republic	Africa	≥5 years	3357166	69240.9	33170	129088
Viruses	NORO	Norovirus	2003	Incidence	Number	CAF	Central African Republic	Africa	All ages	4059364	141041	73987.9	252043
Viruses	NORO	Norovirus	2003	Incidence	Number	CAN	Canada	Americas	<5 years	1728473	308873	226692	399603
Viruses	NORO	Norovirus	2003	Incidence	Number	CAN	Canada	Americas	≥5 years	29962619	1.53881e+06	1.12939e+06	1.99084e+06
Viruses	NORO	Norovirus	2003	Incidence	Number	CAN	Canada	Americas	All ages	31691092	1.84769e+06	1.35608e+06	2.39044e+06
Viruses	NORO	Norovirus	2003	Incidence	Number	CHE	Switzerland	Europe	<5 years	371839	71229.3	52277.6	92152.6
Viruses	NORO	Norovirus	2003	Incidence	Number	CHE	Switzerland	Europe	≥5 years	6936460	354867	260449	459108
Viruses	NORO	Norovirus	2003	Incidence	Number	CHE	Switzerland	Europe	All ages	7308299	426096	312726	551260
Viruses	NORO	Norovirus	2003	Incidence	Number	CHL	Chile	Americas	<5 years	1251176	155386	114043	201030
Viruses	NORO	Norovirus	2003	Incidence	Number	CHL	Chile	Americas	≥5 years	14691819	774139	568167	1.00154e+06
Viruses	NORO	Norovirus	2003	Incidence	Number	CHL	Chile	Americas	All ages	15942995	929525	682210	1.20257e+06
Viruses	NORO	Norovirus	2003	Incidence	Number	CHN	China	Western Pacific	<5 years	81943058	2.12122e+06	1.21723e+06	3.49737e+06
Viruses	NORO	Norovirus	2003	Incidence	Number	CHN	China	Western Pacific	≥5 years	1208775930	4.69462e+06	2.56514e+06	7.74128e+06
Viruses	NORO	Norovirus	2003	Incidence	Number	CHN	China	Western Pacific	All ages	1290718988	6.81584e+06	3.87023e+06	1.11678e+07
Viruses	NORO	Norovirus	2003	Incidence	Number	CIV	Cote d'Ivoire	Africa	<5 years	3446993	291531	161821	461808
Viruses	NORO	Norovirus	2003	Incidence	Number	CIV	Cote d'Ivoire	Africa	≥5 years	15444375	366090	199496	596694
Viruses	NORO	Norovirus	2003	Incidence	Number	CIV	Cote d'Ivoire	Africa	All ages	18891368	657621	373216	1.03855e+06
Viruses	NORO	Norovirus	2003	Incidence	Number	CMR	Cameroon	Africa	<5 years	2715238	263584	121465	443382
Viruses	NORO	Norovirus	2003	Incidence	Number	CMR	Cameroon	Africa	≥5 years	13224674	342563	155823	585216
Viruses	NORO	Norovirus	2003	Incidence	Number	CMR	Cameroon	Africa	All ages	15939912	606147	280878	986034
Viruses	NORO	Norovirus	2003	Incidence	Number	COD	Democratic Republic of Congo	Africa	<5 years	10053529	973830	550347	1.52237e+06
Viruses	NORO	Norovirus	2003	Incidence	Number	COD	Democratic Republic of Congo	Africa	≥5 years	44504108	827250	452806	1.32448e+06
Viruses	NORO	Norovirus	2003	Incidence	Number	COD	Democratic Republic of Congo	Africa	All ages	54557637	1.80108e+06	1.00119e+06	2.82469e+06
Viruses	NORO	Norovirus	2003	Incidence	Number	COG	Congo	Africa	<5 years	537512	51875.2	30303	82524.8
Viruses	NORO	Norovirus	2003	Incidence	Number	COG	Congo	Africa	≥5 years	2849438	69807.2	37743.5	114411
Viruses	NORO	Norovirus	2003	Incidence	Number	COG	Congo	Africa	All ages	3386950	121682	68979.6	189983
Viruses	NORO	Norovirus	2003	Incidence	Number	COK	Cook Islands	Western Pacific	<5 years	1558	146.225	107.319	189.177
Viruses	NORO	Norovirus	2003	Incidence	Number	COK	Cook Islands	Western Pacific	≥5 years	13445	728.496	534.668	942.489
Viruses	NORO	Norovirus	2003	Incidence	Number	COK	Cook Islands	Western Pacific	All ages	15003	874.72	641.987	1131.67
Viruses	NORO	Norovirus	2003	Incidence	Number	COL	Colombia	Americas	<5 years	4263390	192818	97886.5	325339
Viruses	NORO	Norovirus	2003	Incidence	Number	COL	Colombia	Americas	≥5 years	36369526	385629	188041	701978
Viruses	NORO	Norovirus	2003	Incidence	Number	COL	Colombia	Americas	All ages	40632916	578447	294032	1.00703e+06
Viruses	NORO	Norovirus	2003	Incidence	Number	COM	Comoros	Africa	<5 years	94310	8874.05	5125.11	14007.5
Viruses	NORO	Norovirus	2003	Incidence	Number	COM	Comoros	Africa	≥5 years	470530	14025.8	7566.38	23043
Viruses	NORO	Norovirus	2003	Incidence	Number	COM	Comoros	Africa	All ages	564840	22899.8	12899.4	35707.4
Viruses	NORO	Norovirus	2003	Incidence	Number	CPV	Cape Verde	Africa	<5 years	58709	3139.79	1656.28	5164.62
Viruses	NORO	Norovirus	2003	Incidence	Number	CPV	Cape Verde	Africa	≥5 years	411604	10299.9	4967.46	18376.8
Viruses	NORO	Norovirus	2003	Incidence	Number	CPV	Cape Verde	Africa	All ages	470313	13439.7	6490.41	22841.3
Viruses	NORO	Norovirus	2003	Incidence	Number	CRI	Costa Rica	Americas	<5 years	388891	11614.8	5901.61	18735.5
Viruses	NORO	Norovirus	2003	Incidence	Number	CRI	Costa Rica	Americas	≥5 years	3718910	37460.4	20700.2	63644.5
Viruses	NORO	Norovirus	2003	Incidence	Number	CRI	Costa Rica	Americas	All ages	4107801	49075.1	27433.6	82850.6
Viruses	NORO	Norovirus	2003	Incidence	Number	CUB	Cuba	Americas	<5 years	718364	13943.8	5996.89	24133.2
Viruses	NORO	Norovirus	2003	Incidence	Number	CUB	Cuba	Americas	≥5 years	10475394	108284	43035.8	197939
Viruses	NORO	Norovirus	2003	Incidence	Number	CUB	Cuba	Americas	All ages	11193758	122228	48699.6	216792
Viruses	NORO	Norovirus	2003	Incidence	Number	CYP	Cyprus	Europe	<5 years	62721	9653.29	7084.88	12488.9
Viruses	NORO	Norovirus	2003	Incidence	Number	CYP	Cyprus	Europe	≥5 years	927731	48093.1	35297.1	62220.2
Viruses	NORO	Norovirus	2003	Incidence	Number	CYP	Cyprus	Europe	All ages	990452	57746.3	42382	74709.1
Viruses	NORO	Norovirus	2003	Incidence	Number	CZE	Czechia	Europe	<5 years	450009	99848.8	73282.4	129179
Viruses	NORO	Norovirus	2003	Incidence	Number	CZE	Czechia	Europe	≥5 years	9794723	497450	365095	643574
Viruses	NORO	Norovirus	2003	Incidence	Number	CZE	Czechia	Europe	All ages	10244732	597299	438378	772753
Viruses	NORO	Norovirus	2003	Incidence	Number	DEU	Germany	Europe	<5 years	3864935	800322	587383	1.03541e+06
Viruses	NORO	Norovirus	2003	Incidence	Number	DEU	Germany	Europe	≥5 years	78250082	3.98723e+06	2.92636e+06	5.15847e+06
Viruses	NORO	Norovirus	2003	Incidence	Number	DEU	Germany	Europe	All ages	82115017	4.78755e+06	3.51375e+06	6.19388e+06
Viruses	NORO	Norovirus	2003	Incidence	Number	DJI	Djibouti	Eastern Mediterranean	<5 years	116567	8236.27	4540.69	12926.9
Viruses	NORO	Norovirus	2003	Incidence	Number	DJI	Djibouti	Eastern Mediterranean	≥5 years	690600	18609.4	10434	30856.8
Viruses	NORO	Norovirus	2003	Incidence	Number	DJI	Djibouti	Eastern Mediterranean	All ages	807167	26845.6	15330.2	42719.2
Viruses	NORO	Norovirus	2003	Incidence	Number	DMA	Dominica	Americas	<5 years	5779	85.5995	44.5101	143.404
Viruses	NORO	Norovirus	2003	Incidence	Number	DMA	Dominica	Americas	≥5 years	62680	583.481	318.797	970.124
Viruses	NORO	Norovirus	2003	Incidence	Number	DMA	Dominica	Americas	All ages	68459	669.081	368.365	1095.58
Viruses	NORO	Norovirus	2003	Incidence	Number	DNK	Denmark	Europe	<5 years	332053	52469.9	38509.4	67882.8
Viruses	NORO	Norovirus	2003	Incidence	Number	DNK	Denmark	Europe	≥5 years	5051491	261407	191855	338194
Viruses	NORO	Norovirus	2003	Incidence	Number	DNK	Denmark	Europe	All ages	5383544	313877	230365	406077
Viruses	NORO	Norovirus	2003	Incidence	Number	DOM	Dominican Republic	Americas	<5 years	1030330	57208.6	32057.1	89817.1
Viruses	NORO	Norovirus	2003	Incidence	Number	DOM	Dominican Republic	Americas	≥5 years	7886988	98501.4	54410.2	166624
Viruses	NORO	Norovirus	2003	Incidence	Number	DOM	Dominican Republic	Americas	All ages	8917318	155710	87838.9	253782
Viruses	NORO	Norovirus	2003	Incidence	Number	DZA	Algeria	Africa	<5 years	2889571	122043	69410	190049
Viruses	NORO	Norovirus	2003	Incidence	Number	DZA	Algeria	Africa	≥5 years	29068824	178686	91073.4	299509
Viruses	NORO	Norovirus	2003	Incidence	Number	DZA	Algeria	Africa	All ages	31958395	300729	161947	483731
Viruses	NORO	Norovirus	2003	Incidence	Number	ECU	Ecuador	Americas	<5 years	1576438	151513	82668.6	236136
Viruses	NORO	Norovirus	2003	Incidence	Number	ECU	Ecuador	Americas	≥5 years	11677720	227597	125355	380662
Viruses	NORO	Norovirus	2003	Incidence	Number	ECU	Ecuador	Americas	All ages	13254158	379110	209755	612713
Viruses	NORO	Norovirus	2003	Incidence	Number	EGY	Egypt	Eastern Mediterranean	<5 years	9668967	693898	353492	1.21234e+06
Viruses	NORO	Norovirus	2003	Incidence	Number	EGY	Egypt	Eastern Mediterranean	≥5 years	67372507	497749	246637	870142
Viruses	NORO	Norovirus	2003	Incidence	Number	EGY	Egypt	Eastern Mediterranean	All ages	77041474	1.19165e+06	610860	2.05904e+06
Viruses	NORO	Norovirus	2003	Incidence	Number	EMR	Eastern Mediterranean Region	Eastern Mediterranean	<5 years	71470990	5.94032e+06	3.4659e+06	9.1277e+06
Viruses	NORO	Norovirus	2003	Incidence	Number	EMR	Eastern Mediterranean Region	Eastern Mediterranean	≥5 years	449751865	8.30209e+06	5.16563e+06	1.31233e+07
Viruses	NORO	Norovirus	2003	Incidence	Number	EMR	Eastern Mediterranean Region	Eastern Mediterranean	All ages	521222855	1.42424e+07	8.7905e+06	2.22345e+07
Viruses	NORO	Norovirus	2003	Incidence	Number	ERI	Eritrea	Africa	<5 years	400841	36414.1	20358.6	58399.6
Viruses	NORO	Norovirus	2003	Incidence	Number	ERI	Eritrea	Africa	≥5 years	2021566	74284.4	39202.9	119973
Viruses	NORO	Norovirus	2003	Incidence	Number	ERI	Eritrea	Africa	All ages	2422407	110699	60017.1	174460
Viruses	NORO	Norovirus	2003	Incidence	Number	ESP	Spain	Europe	<5 years	2032741	410804	301503	531477
Viruses	NORO	Norovirus	2003	Incidence	Number	ESP	Spain	Europe	≥5 years	40116799	2.04664e+06	1.5021e+06	2.64784e+06
Viruses	NORO	Norovirus	2003	Incidence	Number	ESP	Spain	Europe	All ages	42149540	2.45745e+06	1.8036e+06	3.17931e+06
Viruses	NORO	Norovirus	2003	Incidence	Number	EST	Estonia	Europe	<5 years	63020	13404	9837.63	17341.3
Viruses	NORO	Norovirus	2003	Incidence	Number	EST	Estonia	Europe	≥5 years	1312261	66779.1	49011.4	86395.2
Viruses	NORO	Norovirus	2003	Incidence	Number	EST	Estonia	Europe	All ages	1375281	80183	58849	103737
Viruses	NORO	Norovirus	2003	Incidence	Number	ETH	Ethiopia	Africa	<5 years	13798528	1.31536e+06	732577	2.12344e+06
Viruses	NORO	Norovirus	2003	Incidence	Number	ETH	Ethiopia	Africa	≥5 years	58925369	1.77346e+06	946817	2.89022e+06
Viruses	NORO	Norovirus	2003	Incidence	Number	ETH	Ethiopia	Africa	All ages	72723897	3.08883e+06	1.69937e+06	4.86707e+06
Viruses	NORO	Norovirus	2003	Incidence	Number	EUR	European Region	Europe	<5 years	50326230	5.85463e+06	4.46283e+06	7.39275e+06
Viruses	NORO	Norovirus	2003	Incidence	Number	EUR	European Region	Europe	≥5 years	825706354	2.5806e+07	1.91044e+07	3.26362e+07
Viruses	NORO	Norovirus	2003	Incidence	Number	EUR	European Region	Europe	All ages	876032584	3.16606e+07	2.34309e+07	3.98383e+07
Viruses	NORO	Norovirus	2003	Incidence	Number	FIN	Finland	Europe	<5 years	283198	50741.7	37241.1	65647
Viruses	NORO	Norovirus	2003	Incidence	Number	FIN	Finland	Europe	≥5 years	4923031	252797	185536	327055
Viruses	NORO	Norovirus	2003	Incidence	Number	FIN	Finland	Europe	All ages	5206229	303539	222777	392702
Viruses	NORO	Norovirus	2003	Incidence	Number	FJI	Fiji	Western Pacific	<5 years	98564	4524.66	2466.22	7283.66
Viruses	NORO	Norovirus	2003	Incidence	Number	FJI	Fiji	Western Pacific	≥5 years	763664	12471.5	6656.81	20336.3
Viruses	NORO	Norovirus	2003	Incidence	Number	FJI	Fiji	Western Pacific	All ages	862228	16996.2	9272.32	28192.5
Viruses	NORO	Norovirus	2003	Incidence	Number	FRA	France	Europe	<5 years	3828090	590020	433035	763336
Viruses	NORO	Norovirus	2003	Incidence	Number	FRA	France	Europe	≥5 years	56709416	2.9395e+06	2.1574e+06	3.80297e+06
Viruses	NORO	Norovirus	2003	Incidence	Number	FRA	France	Europe	All ages	60537506	3.52952e+06	2.59043e+06	4.5663e+06
Viruses	NORO	Norovirus	2003	Incidence	Number	FSM	Micronesia	Western Pacific	<5 years	15607	964.447	499.768	1547.97
Viruses	NORO	Norovirus	2003	Incidence	Number	FSM	Micronesia	Western Pacific	≥5 years	96814	1258.56	620.945	2114.53
Viruses	NORO	Norovirus	2003	Incidence	Number	FSM	Micronesia	Western Pacific	All ages	112421	2223.01	1121.5	3656.48
Viruses	NORO	Norovirus	2003	Incidence	Number	GAB	Gabon	Africa	<5 years	199504	14788.5	7454.25	26246.3
Viruses	NORO	Norovirus	2003	Incidence	Number	GAB	Gabon	Africa	≥5 years	1163811	26569.1	12997.8	47226.1
Viruses	NORO	Norovirus	2003	Incidence	Number	GAB	Gabon	Africa	All ages	1363315	41357.6	20872.9	74891.9
Viruses	NORO	Norovirus	2003	Incidence	Number	GBR	United Kingdom	Europe	<5 years	3454512	581599	426855	752442
Viruses	NORO	Norovirus	2003	Incidence	Number	GBR	United Kingdom	Europe	≥5 years	56219002	2.89755e+06	2.12661e+06	3.74869e+06
Viruses	NORO	Norovirus	2003	Incidence	Number	GBR	United Kingdom	Europe	All ages	59673514	3.47915e+06	2.55346e+06	4.50113e+06
Viruses	NORO	Norovirus	2003	Incidence	Number	GEO	Georgia	Europe	<5 years	246979	9325.93	5036.01	15474.4
Viruses	NORO	Norovirus	2003	Incidence	Number	GEO	Georgia	Europe	≥5 years	3852755	17235.6	9127.22	30191.4
Viruses	NORO	Norovirus	2003	Incidence	Number	GEO	Georgia	Europe	All ages	4099734	26561.6	14623.1	45243.7
Viruses	NORO	Norovirus	2003	Incidence	Number	GHA	Ghana	Africa	<5 years	3238058	239470	119428	392498
Viruses	NORO	Norovirus	2003	Incidence	Number	GHA	Ghana	Africa	≥5 years	17775933	403898	193501	697650
Viruses	NORO	Norovirus	2003	Incidence	Number	GHA	Ghana	Africa	All ages	21013991	643368	310803	1.05712e+06
Viruses	NORO	Norovirus	2003	Incidence	Number	GIN	Guinea	Africa	<5 years	1524371	125285	70993.7	198343
Viruses	NORO	Norovirus	2003	Incidence	Number	GIN	Guinea	Africa	≥5 years	7247488	218299	117247	363165
Viruses	NORO	Norovirus	2003	Incidence	Number	GIN	Guinea	Africa	All ages	8771859	343584	191019	548901
Viruses	NORO	Norovirus	2003	Incidence	Number	GLOBAL	Global	All WHO Member States	<5 years	630014318	4.7489e+07	3.11549e+07	6.78763e+07
Viruses	NORO	Norovirus	2003	Incidence	Number	GLOBAL	Global	All WHO Member States	≥5 years	5706048468	1.29214e+08	9.22132e+07	1.7297e+08
Viruses	NORO	Norovirus	2003	Incidence	Number	GLOBAL	Global	All WHO Member States	All ages	6336062786	1.76703e+08	1.25125e+08	2.37791e+08
Viruses	NORO	Norovirus	2003	Incidence	Number	GMB	Gambia	Africa	<5 years	274045	21129	11464.2	34435.8
Viruses	NORO	Norovirus	2003	Incidence	Number	GMB	Gambia	Africa	≥5 years	1282187	29990.1	14837.9	50323.8
Viruses	NORO	Norovirus	2003	Incidence	Number	GMB	Gambia	Africa	All ages	1556232	51119.2	28220.6	84895.7
Viruses	NORO	Norovirus	2003	Incidence	Number	GNB	Guinea-Bissau	Africa	<5 years	224203	18695.5	9930.42	32498.6
Viruses	NORO	Norovirus	2003	Incidence	Number	GNB	Guinea-Bissau	Africa	≥5 years	1079525	32287.3	15763.7	62696.2
Viruses	NORO	Norovirus	2003	Incidence	Number	GNB	Guinea-Bissau	Africa	All ages	1303728	50982.8	26163.5	92480.5
Viruses	NORO	Norovirus	2003	Incidence	Number	GNQ	Equatorial Guinea	Africa	<5 years	131447	12785.3	6825.06	20950.8
Viruses	NORO	Norovirus	2003	Incidence	Number	GNQ	Equatorial Guinea	Africa	≥5 years	690984	17844.2	9332.59	29140.4
Viruses	NORO	Norovirus	2003	Incidence	Number	GNQ	Equatorial Guinea	Africa	All ages	822431	30629.5	16749.6	50466.3
Viruses	NORO	Norovirus	2003	Incidence	Number	GRC	Greece	Europe	<5 years	535527	106285	78006	137506
Viruses	NORO	Norovirus	2003	Incidence	Number	GRC	Greece	Europe	≥5 years	10369559	529515	388629	685058
Viruses	NORO	Norovirus	2003	Incidence	Number	GRC	Greece	Europe	All ages	10905086	635800	466635	822564
Viruses	NORO	Norovirus	2003	Incidence	Number	GRD	Grenada	Americas	<5 years	9805	217.03	110.342	378.706
Viruses	NORO	Norovirus	2003	Incidence	Number	GRD	Grenada	Americas	≥5 years	98848	1934.1	1028.41	3317.03
Viruses	NORO	Norovirus	2003	Incidence	Number	GRD	Grenada	Americas	All ages	108653	2151.13	1154.7	3616.34
Viruses	NORO	Norovirus	2003	Incidence	Number	GTM	Guatemala	Americas	<5 years	1922996	103635	53937.9	168630
Viruses	NORO	Norovirus	2003	Incidence	Number	GTM	Guatemala	Americas	≥5 years	10463429	272487	143499	474036
Viruses	NORO	Norovirus	2003	Incidence	Number	GTM	Guatemala	Americas	All ages	12386425	376122	199838	631112
Viruses	NORO	Norovirus	2003	Incidence	Number	GUY	Guyana	Americas	<5 years	93434	7438.44	5459.32	9623.45
Viruses	NORO	Norovirus	2003	Incidence	Number	GUY	Guyana	Americas	≥5 years	669768	37058.6	27198.5	47944.4
Viruses	NORO	Norovirus	2003	Incidence	Number	GUY	Guyana	Americas	All ages	763202	44497	32657.8	57567.8
Viruses	NORO	Norovirus	2003	Incidence	Number	HND	Honduras	Americas	<5 years	1075536	46582.9	24439.1	80779.8
Viruses	NORO	Norovirus	2003	Incidence	Number	HND	Honduras	Americas	≥5 years	5953741	116220	58347.7	208961
Viruses	NORO	Norovirus	2003	Incidence	Number	HND	Honduras	Americas	All ages	7029277	162803	83500.8	287582
Viruses	NORO	Norovirus	2003	Incidence	Number	HRV	Croatia	Europe	<5 years	213921	41966.3	30800.5	54293.8
Viruses	NORO	Norovirus	2003	Incidence	Number	HRV	Croatia	Europe	≥5 years	4091927	209078	153449	270494
Viruses	NORO	Norovirus	2003	Incidence	Number	HRV	Croatia	Europe	All ages	4305848	251044	184250	324787
Viruses	NORO	Norovirus	2003	Incidence	Number	HTI	Haiti	Americas	<5 years	1205655	75973.9	40670.5	128426
Viruses	NORO	Norovirus	2003	Incidence	Number	HTI	Haiti	Americas	≥5 years	7477745	103466	53607.1	183134
Viruses	NORO	Norovirus	2003	Incidence	Number	HTI	Haiti	Americas	All ages	8683400	179440	94341.2	305045
Viruses	NORO	Norovirus	2003	Incidence	Number	HUN	Hungary	Europe	<5 years	477677	98654.4	72405.8	127634
Viruses	NORO	Norovirus	2003	Incidence	Number	HUN	Hungary	Europe	≥5 years	9644510	491500	360728	635876
Viruses	NORO	Norovirus	2003	Incidence	Number	HUN	Hungary	Europe	All ages	10122187	590154	433134	763510
Viruses	NORO	Norovirus	2003	Incidence	Number	IDN	Indonesia	South-East Asia	<5 years	22550482	2.02754e+06	1.08762e+06	3.57211e+06
Viruses	NORO	Norovirus	2003	Incidence	Number	IDN	Indonesia	South-East Asia	≥5 years	201027514	3.5761e+06	1.8689e+06	6.3557e+06
Viruses	NORO	Norovirus	2003	Incidence	Number	IDN	Indonesia	South-East Asia	All ages	223577996	5.60364e+06	3.10037e+06	9.71453e+06
Viruses	NORO	Norovirus	2003	Incidence	Number	IND	India	South-East Asia	<5 years	134103789	8.89561e+06	5.00411e+06	1.43902e+07
Viruses	NORO	Norovirus	2003	Incidence	Number	IND	India	South-East Asia	≥5 years	973142718	3.06062e+07	1.6215e+07	5.04571e+07
Viruses	NORO	Norovirus	2003	Incidence	Number	IND	India	South-East Asia	All ages	1107246507	3.95018e+07	2.13455e+07	6.30549e+07
Viruses	NORO	Norovirus	2003	Incidence	Number	IRL	Ireland	Europe	<5 years	282408	38603	28332	49942.5
Viruses	NORO	Norovirus	2003	Incidence	Number	IRL	Ireland	Europe	≥5 years	3678356	192322	141151	248815
Viruses	NORO	Norovirus	2003	Incidence	Number	IRL	Ireland	Europe	All ages	3960764	230925	169483	298758
Viruses	NORO	Norovirus	2003	Incidence	Number	IRN	Iran	Eastern Mediterranean	<5 years	5144509	173259	83914.9	297551
Viruses	NORO	Norovirus	2003	Incidence	Number	IRN	Iran	Eastern Mediterranean	≥5 years	62908434	442979	205155	772086
Viruses	NORO	Norovirus	2003	Incidence	Number	IRN	Iran	Eastern Mediterranean	All ages	68052943	616239	295534	1.04908e+06
Viruses	NORO	Norovirus	2003	Incidence	Number	IRQ	Iraq	Eastern Mediterranean	<5 years	4267414	275094	156738	434286
Viruses	NORO	Norovirus	2003	Incidence	Number	IRQ	Iraq	Eastern Mediterranean	≥5 years	22175778	208745	112352	353168
Viruses	NORO	Norovirus	2003	Incidence	Number	IRQ	Iraq	Eastern Mediterranean	All ages	26443192	483839	276562	768213
Viruses	NORO	Norovirus	2003	Incidence	Number	ISL	Iceland	Europe	<5 years	21037	2812.27	2064.02	3638.37
Viruses	NORO	Norovirus	2003	Incidence	Number	ISL	Iceland	Europe	≥5 years	267509	14010.8	10283	18126.5
Viruses	NORO	Norovirus	2003	Incidence	Number	ISL	Iceland	Europe	All ages	288546	16823.1	12347	21764.8
Viruses	NORO	Norovirus	2003	Incidence	Number	ISR	Israel	Europe	<5 years	652187	62833.8	46115.9	81291.1
Viruses	NORO	Norovirus	2003	Incidence	Number	ISR	Israel	Europe	≥5 years	5794722	313040	229751	404995
Viruses	NORO	Norovirus	2003	Incidence	Number	ISR	Israel	Europe	All ages	6446909	375874	275867	486286
Viruses	NORO	Norovirus	2003	Incidence	Number	ITA	Italy	Europe	<5 years	2654636	560622	411460	725303
Viruses	NORO	Norovirus	2003	Incidence	Number	ITA	Italy	Europe	≥5 years	54866623	2.79304e+06	2.04991e+06	3.61349e+06
Viruses	NORO	Norovirus	2003	Incidence	Number	ITA	Italy	Europe	All ages	57521259	3.35366e+06	2.46137e+06	4.33879e+06
Viruses	NORO	Norovirus	2003	Incidence	Number	JAM	Jamaica	Americas	<5 years	258872	5166.21	2756.35	8400.96
Viruses	NORO	Norovirus	2003	Incidence	Number	JAM	Jamaica	Americas	≥5 years	2389769	20157	11066.6	34118.5
Viruses	NORO	Norovirus	2003	Incidence	Number	JAM	Jamaica	Americas	All ages	2648641	25323.2	14110.7	41141
Viruses	NORO	Norovirus	2003	Incidence	Number	JOR	Jordan	Eastern Mediterranean	<5 years	769653	25187	14325.8	39716.8
Viruses	NORO	Norovirus	2003	Incidence	Number	JOR	Jordan	Eastern Mediterranean	≥5 years	4906808	38995.5	20535.6	67162.1
Viruses	NORO	Norovirus	2003	Incidence	Number	JOR	Jordan	Eastern Mediterranean	All ages	5676461	64182.5	36005.8	104096
Viruses	NORO	Norovirus	2003	Incidence	Number	JPN	Japan	Western Pacific	<5 years	5898622	1.24353e+06	912671	1.60882e+06
Viruses	NORO	Norovirus	2003	Incidence	Number	JPN	Japan	Western Pacific	≥5 years	121691002	6.19533e+06	4.54696e+06	8.01518e+06
Viruses	NORO	Norovirus	2003	Incidence	Number	JPN	Japan	Western Pacific	All ages	127589624	7.43886e+06	5.45963e+06	9.624e+06
Viruses	NORO	Norovirus	2003	Incidence	Number	KAZ	Kazakhstan	Europe	<5 years	1195329	27905.3	15013.3	45720.4
Viruses	NORO	Norovirus	2003	Incidence	Number	KAZ	Kazakhstan	Europe	≥5 years	14504003	34480.5	18430.7	59925.5
Viruses	NORO	Norovirus	2003	Incidence	Number	KAZ	Kazakhstan	Europe	All ages	15699332	62385.8	34355.2	105439
Viruses	NORO	Norovirus	2003	Incidence	Number	KEN	Kenya	Africa	<5 years	5729494	519147	287453	852531
Viruses	NORO	Norovirus	2003	Incidence	Number	KEN	Kenya	Africa	≥5 years	27401557	1.09466e+06	576995	1.85774e+06
Viruses	NORO	Norovirus	2003	Incidence	Number	KEN	Kenya	Africa	All ages	33131051	1.6138e+06	880998	2.67731e+06
Viruses	NORO	Norovirus	2003	Incidence	Number	KGZ	Kyrgyzstan	Europe	<5 years	536594	17106.1	9460.74	27884
Viruses	NORO	Norovirus	2003	Incidence	Number	KGZ	Kyrgyzstan	Europe	≥5 years	4601374	14070.2	7405.33	25563.2
Viruses	NORO	Norovirus	2003	Incidence	Number	KGZ	Kyrgyzstan	Europe	All ages	5137968	31176.3	17548.3	51610.9
Viruses	NORO	Norovirus	2003	Incidence	Number	KHM	Cambodia	Western Pacific	<5 years	1628609	149316	69214.4	258585
Viruses	NORO	Norovirus	2003	Incidence	Number	KHM	Cambodia	Western Pacific	≥5 years	11324932	140291	63385	250282
Viruses	NORO	Norovirus	2003	Incidence	Number	KHM	Cambodia	Western Pacific	All ages	12953541	289607	131907	499047
Viruses	NORO	Norovirus	2003	Incidence	Number	KIR	Kiribati	Western Pacific	<5 years	12987	758.592	392.748	1235.92
Viruses	NORO	Norovirus	2003	Incidence	Number	KIR	Kiribati	Western Pacific	≥5 years	80248	1740.07	858.101	2854.86
Viruses	NORO	Norovirus	2003	Incidence	Number	KIR	Kiribati	Western Pacific	All ages	93235	2498.66	1275.94	4035.33
Viruses	NORO	Norovirus	2003	Incidence	Number	KNA	Saint Kitts and Nevis	Americas	<5 years	4146	449.307	329.761	581.289
Viruses	NORO	Norovirus	2003	Incidence	Number	KNA	Saint Kitts and Nevis	Americas	≥5 years	41954	2238.46	1642.88	2896
Viruses	NORO	Norovirus	2003	Incidence	Number	KNA	Saint Kitts and Nevis	Americas	All ages	46100	2687.77	1972.64	3477.29
Viruses	NORO	Norovirus	2003	Incidence	Number	KOR	South Korea	Western Pacific	<5 years	2923593	462128	339172	597877
Viruses	NORO	Norovirus	2003	Incidence	Number	KOR	South Korea	Western Pacific	≥5 years	44491926	2.30234e+06	1.68977e+06	2.97864e+06
Viruses	NORO	Norovirus	2003	Incidence	Number	KOR	South Korea	Western Pacific	All ages	47415519	2.76447e+06	2.02894e+06	3.57652e+06
Viruses	NORO	Norovirus	2003	Incidence	Number	KWT	Kuwait	Eastern Mediterranean	<5 years	201880	20325.7	14917.7	26296.3
Viruses	NORO	Norovirus	2003	Incidence	Number	KWT	Kuwait	Eastern Mediterranean	≥5 years	1883587	101263	74320.6	131009
Viruses	NORO	Norovirus	2003	Incidence	Number	KWT	Kuwait	Eastern Mediterranean	All ages	2085467	121589	89238.3	157305
Viruses	NORO	Norovirus	2003	Incidence	Number	LAO	Laos	Western Pacific	<5 years	813952	66259.1	34534.3	107426
Viruses	NORO	Norovirus	2003	Incidence	Number	LAO	Laos	Western Pacific	≥5 years	4841193	53618.6	26862.1	89327.7
Viruses	NORO	Norovirus	2003	Incidence	Number	LAO	Laos	Western Pacific	All ages	5655145	119878	61969.5	190515
Viruses	NORO	Norovirus	2003	Incidence	Number	LBN	Lebanon	Eastern Mediterranean	<5 years	450003	20678.4	9677.9	37367.6
Viruses	NORO	Norovirus	2003	Incidence	Number	LBN	Lebanon	Eastern Mediterranean	≥5 years	4039052	32022.9	14147.8	57139.3
Viruses	NORO	Norovirus	2003	Incidence	Number	LBN	Lebanon	Eastern Mediterranean	All ages	4489055	52701.3	24694.9	92144.8
Viruses	NORO	Norovirus	2003	Incidence	Number	LBR	Liberia	Africa	<5 years	536672	57463.2	32173.1	91929.5
Viruses	NORO	Norovirus	2003	Incidence	Number	LBR	Liberia	Africa	≥5 years	2590878	90999.3	49055.4	149653
Viruses	NORO	Norovirus	2003	Incidence	Number	LBR	Liberia	Africa	All ages	3127550	148462	80675.6	237176
Viruses	NORO	Norovirus	2003	Incidence	Number	LBY	Libya	Eastern Mediterranean	<5 years	583465	21775	11808.1	34957.5
Viruses	NORO	Norovirus	2003	Incidence	Number	LBY	Libya	Eastern Mediterranean	≥5 years	4978822	38803	20811.8	66703.9
Viruses	NORO	Norovirus	2003	Incidence	Number	LBY	Libya	Eastern Mediterranean	All ages	5562287	60578	33780.2	98431.4
Viruses	NORO	Norovirus	2003	Incidence	Number	LCA	Saint Lucia	Americas	<5 years	15250	321.208	170.471	531.256
Viruses	NORO	Norovirus	2003	Incidence	Number	LCA	Saint Lucia	Americas	≥5 years	147075	2002.05	1088.29	3336.32
Viruses	NORO	Norovirus	2003	Incidence	Number	LCA	Saint Lucia	Americas	All ages	162325	2323.26	1266.46	3790.59
Viruses	NORO	Norovirus	2003	Incidence	Number	LKA	Sri Lanka	South-East Asia	<5 years	1761518	77514.2	42528.3	119063
Viruses	NORO	Norovirus	2003	Incidence	Number	LKA	Sri Lanka	South-East Asia	≥5 years	18117796	199459	101480	323648
Viruses	NORO	Norovirus	2003	Incidence	Number	LKA	Sri Lanka	South-East Asia	All ages	19879314	276973	151203	436416
Viruses	NORO	Norovirus	2003	Incidence	Number	LSO	Lesotho	Africa	<5 years	255447	18967.8	10699.5	30095.5
Viruses	NORO	Norovirus	2003	Incidence	Number	LSO	Lesotho	Africa	≥5 years	1735409	70554.5	38436.7	114595
Viruses	NORO	Norovirus	2003	Incidence	Number	LSO	Lesotho	Africa	All ages	1990856	89522.4	50328.6	142130
Viruses	NORO	Norovirus	2003	Incidence	Number	LTU	Lithuania	Europe	<5 years	164568	33449.7	24549.8	43275.4
Viruses	NORO	Norovirus	2003	Incidence	Number	LTU	Lithuania	Europe	≥5 years	3267451	166647	122308	215600
Viruses	NORO	Norovirus	2003	Incidence	Number	LTU	Lithuania	Europe	All ages	3432019	200097	146858	258875
Viruses	NORO	Norovirus	2003	Incidence	Number	LUX	Luxembourg	Europe	<5 years	27936	4371.34	3208.27	5655.4
Viruses	NORO	Norovirus	2003	Incidence	Number	LUX	Luxembourg	Europe	≥5 years	420574	21778.2	15983.7	28175.4
Viruses	NORO	Norovirus	2003	Incidence	Number	LUX	Luxembourg	Europe	All ages	448510	26149.5	19192	33830.8
Viruses	NORO	Norovirus	2003	Incidence	Number	LVA	Latvia	Europe	<5 years	96435	22421.1	16455.6	29007.2
Viruses	NORO	Norovirus	2003	Incidence	Number	LVA	Latvia	Europe	≥5 years	2204024	111703	81982.3	144515
Viruses	NORO	Norovirus	2003	Incidence	Number	LVA	Latvia	Europe	All ages	2300459	134124	98437.9	173522
Viruses	NORO	Norovirus	2003	Incidence	Number	MAR	Morocco	Eastern Mediterranean	<5 years	3123802	204758	103008	346770
Viruses	NORO	Norovirus	2003	Incidence	Number	MAR	Morocco	Eastern Mediterranean	≥5 years	26263516	178418	85204.8	310415
Viruses	NORO	Norovirus	2003	Incidence	Number	MAR	Morocco	Eastern Mediterranean	All ages	29387318	383176	196476	662028
Viruses	NORO	Norovirus	2003	Incidence	Number	MCO	Monaco	Europe	<5 years	1548	315.801	231.777	408.567
Viruses	NORO	Norovirus	2003	Incidence	Number	MCO	Monaco	Europe	≥5 years	30854	1573.33	1154.72	2035.49
Viruses	NORO	Norovirus	2003	Incidence	Number	MCO	Monaco	Europe	All ages	32402	1889.13	1386.5	2444.06
Viruses	NORO	Norovirus	2003	Incidence	Number	MDA	Moldova	Europe	<5 years	229488	9330.71	5023.3	15421.8
Viruses	NORO	Norovirus	2003	Incidence	Number	MDA	Moldova	Europe	≥5 years	3889636	11196.7	6070.3	20015.3
Viruses	NORO	Norovirus	2003	Incidence	Number	MDA	Moldova	Europe	All ages	4119124	20527.4	11250.3	35566
Viruses	NORO	Norovirus	2003	Incidence	Number	MDG	Madagascar	Africa	<5 years	3194142	313918	178580	502270
Viruses	NORO	Norovirus	2003	Incidence	Number	MDG	Madagascar	Africa	≥5 years	14614428	592567	307031	956429
Viruses	NORO	Norovirus	2003	Incidence	Number	MDG	Madagascar	Africa	All ages	17808570	906484	485338	1.42302e+06
Viruses	NORO	Norovirus	2003	Incidence	Number	MDV	Maldives	South-East Asia	<5 years	28675	1991.48	1078.74	3094.44
Viruses	NORO	Norovirus	2003	Incidence	Number	MDV	Maldives	South-East Asia	≥5 years	265373	2838.34	1512.24	4740.81
Viruses	NORO	Norovirus	2003	Incidence	Number	MDV	Maldives	South-East Asia	All ages	294048	4829.82	2663.52	7650.75
Viruses	NORO	Norovirus	2003	Incidence	Number	MEX	Mexico	Americas	<5 years	11468063	320295	163543	514231
Viruses	NORO	Norovirus	2003	Incidence	Number	MEX	Mexico	Americas	≥5 years	90801032	744324	407668	1.30076e+06
Viruses	NORO	Norovirus	2003	Incidence	Number	MEX	Mexico	Americas	All ages	102269095	1.06462e+06	590264	1.76831e+06
Viruses	NORO	Norovirus	2003	Incidence	Number	MHL	Marshall Islands	Western Pacific	<5 years	8029	431.416	237.289	695.816
Viruses	NORO	Norovirus	2003	Incidence	Number	MHL	Marshall Islands	Western Pacific	≥5 years	43522	598.232	308.253	968.619
Viruses	NORO	Norovirus	2003	Incidence	Number	MHL	Marshall Islands	Western Pacific	All ages	51551	1029.65	563.501	1680.24
Viruses	NORO	Norovirus	2003	Incidence	Number	MKD	North Macedonia	Europe	<5 years	141345	3387.05	1817.75	5582.66
Viruses	NORO	Norovirus	2003	Incidence	Number	MKD	North Macedonia	Europe	≥5 years	1936737	1331.56	687.385	2410.55
Viruses	NORO	Norovirus	2003	Incidence	Number	MKD	North Macedonia	Europe	All ages	2078082	4718.61	2573.44	8100.17
Viruses	NORO	Norovirus	2003	Incidence	Number	MLI	Mali	Africa	<5 years	2348751	211423	108446	346996
Viruses	NORO	Norovirus	2003	Incidence	Number	MLI	Mali	Africa	≥5 years	10133208	340827	166603	571515
Viruses	NORO	Norovirus	2003	Incidence	Number	MLI	Mali	Africa	All ages	12481959	552249	280343	902900
Viruses	NORO	Norovirus	2003	Incidence	Number	MLT	Malta	Europe	<5 years	21638	3966	2910.78	5130.99
Viruses	NORO	Norovirus	2003	Incidence	Number	MLT	Malta	Europe	≥5 years	385283	19758.7	14501.6	25562.8
Viruses	NORO	Norovirus	2003	Incidence	Number	MLT	Malta	Europe	All ages	406921	23724.7	17412.4	30693.8
Viruses	NORO	Norovirus	2003	Incidence	Number	MMR	Myanmar	South-East Asia	<5 years	4850467	483916	272046	741589
Viruses	NORO	Norovirus	2003	Incidence	Number	MMR	Myanmar	South-East Asia	≥5 years	41608507	396735	203656	634237
Viruses	NORO	Norovirus	2003	Incidence	Number	MMR	Myanmar	South-East Asia	All ages	46458974	880651	490965	1.3542e+06
Viruses	NORO	Norovirus	2003	Incidence	Number	MNE	Montenegro	Europe	<5 years	41963	478.251	255.816	801.675
Viruses	NORO	Norovirus	2003	Incidence	Number	MNE	Montenegro	Europe	≥5 years	591690	306.064	159.095	565.236
Viruses	NORO	Norovirus	2003	Incidence	Number	MNE	Montenegro	Europe	All ages	633653	784.315	417.242	1360.3
Viruses	NORO	Norovirus	2003	Incidence	Number	MNG	Mongolia	Western Pacific	<5 years	241516	8046.08	4128.02	13091
Viruses	NORO	Norovirus	2003	Incidence	Number	MNG	Mongolia	Western Pacific	≥5 years	2269630	4368.69	2154.53	7716.73
Viruses	NORO	Norovirus	2003	Incidence	Number	MNG	Mongolia	Western Pacific	All ages	2511146	12414.8	6448.87	20320.9
Viruses	NORO	Norovirus	2003	Incidence	Number	MOZ	Mozambique	Africa	<5 years	3394538	231840	118048	390538
Viruses	NORO	Norovirus	2003	Incidence	Number	MOZ	Mozambique	Africa	≥5 years	15777177	307945	148462	523736
Viruses	NORO	Norovirus	2003	Incidence	Number	MOZ	Mozambique	Africa	All ages	19171715	539784	270224	881881
Viruses	NORO	Norovirus	2003	Incidence	Number	MRT	Mauritania	Africa	<5 years	456646	44075.9	25026.7	69240.4
Viruses	NORO	Norovirus	2003	Incidence	Number	MRT	Mauritania	Africa	≥5 years	2313054	86519.8	47047.1	141321
Viruses	NORO	Norovirus	2003	Incidence	Number	MRT	Mauritania	Africa	All ages	2769700	130596	73522.7	207749
Viruses	NORO	Norovirus	2003	Incidence	Number	MUS	Mauritius	Africa	<5 years	96665	6152.38	3384.01	10145.9
Viruses	NORO	Norovirus	2003	Incidence	Number	MUS	Mauritius	Africa	≥5 years	1141574	13559.8	6982.71	23272.9
Viruses	NORO	Norovirus	2003	Incidence	Number	MUS	Mauritius	Africa	All ages	1238239	19712.2	10682.4	32322.3
Viruses	NORO	Norovirus	2003	Incidence	Number	MWI	Malawi	Africa	<5 years	2186905	190320	104841	312995
Viruses	NORO	Norovirus	2003	Incidence	Number	MWI	Malawi	Africa	≥5 years	9839964	291290	147684	495986
Viruses	NORO	Norovirus	2003	Incidence	Number	MWI	Malawi	Africa	All ages	12026869	481610	255916	802144
Viruses	NORO	Norovirus	2003	Incidence	Number	MYS	Malaysia	Western Pacific	<5 years	2625690	79932.9	41770.1	130530
Viruses	NORO	Norovirus	2003	Incidence	Number	MYS	Malaysia	Western Pacific	≥5 years	21765445	275064	146664	456469
Viruses	NORO	Norovirus	2003	Incidence	Number	MYS	Malaysia	Western Pacific	All ages	24391135	354997	192649	591297
Viruses	NORO	Norovirus	2003	Incidence	Number	NAM	Namibia	Africa	<5 years	265204	15526.4	8483.81	25885.8
Viruses	NORO	Norovirus	2003	Incidence	Number	NAM	Namibia	Africa	≥5 years	1639780	63177.6	32730.6	104009
Viruses	NORO	Norovirus	2003	Incidence	Number	NAM	Namibia	Africa	All ages	1904984	78704	42010	127884
Viruses	NORO	Norovirus	2003	Incidence	Number	NER	Niger	Africa	<5 years	2586756	293710	166207	460523
Viruses	NORO	Norovirus	2003	Incidence	Number	NER	Niger	Africa	≥5 years	9980999	306109	165219	502784
Viruses	NORO	Norovirus	2003	Incidence	Number	NER	Niger	Africa	All ages	12567755	599819	328875	944660
Viruses	NORO	Norovirus	2003	Incidence	Number	NGA	Nigeria	Africa	<5 years	24035392	2.15917e+06	1.08925e+06	3.59879e+06
Viruses	NORO	Norovirus	2003	Incidence	Number	NGA	Nigeria	Africa	≥5 years	111274755	3.56544e+06	1.70725e+06	6.1019e+06
Viruses	NORO	Norovirus	2003	Incidence	Number	NGA	Nigeria	Africa	All ages	135310147	5.72462e+06	2.79908e+06	9.50725e+06
Viruses	NORO	Norovirus	2003	Incidence	Number	NIC	Nicaragua	Americas	<5 years	664053	42331.4	21158.9	79875.2
Viruses	NORO	Norovirus	2003	Incidence	Number	NIC	Nicaragua	Americas	≥5 years	4516306	61538.5	28696.1	113610
Viruses	NORO	Norovirus	2003	Incidence	Number	NIC	Nicaragua	Americas	All ages	5180359	103870	52265.3	188189
Viruses	NORO	Norovirus	2003	Incidence	Number	NIU	Niue	Western Pacific	<5 years	178	18.752	13.7627	24.2603
Viruses	NORO	Norovirus	2003	Incidence	Number	NIU	Niue	Western Pacific	≥5 years	1746	93.423	68.5663	120.866
Viruses	NORO	Norovirus	2003	Incidence	Number	NIU	Niue	Western Pacific	All ages	1924	112.175	82.329	145.126
Viruses	NORO	Norovirus	2003	Incidence	Number	NLD	Netherlands	Europe	<5 years	1037288	159188	116834	205949
Viruses	NORO	Norovirus	2003	Incidence	Number	NLD	Netherlands	Europe	≥5 years	15295819	793081	582069	1.02605e+06
Viruses	NORO	Norovirus	2003	Incidence	Number	NLD	Netherlands	Europe	All ages	16333107	952270	698903	1.232e+06
Viruses	NORO	Norovirus	2003	Incidence	Number	NOR	Norway	Europe	<5 years	292591	44365.9	32561.7	57398.3
Viruses	NORO	Norovirus	2003	Incidence	Number	NOR	Norway	Europe	≥5 years	4259464	221033	162223	285960
Viruses	NORO	Norovirus	2003	Incidence	Number	NOR	Norway	Europe	All ages	4552055	265399	194785	343359
Viruses	NORO	Norovirus	2003	Incidence	Number	NPL	Nepal	South-East Asia	<5 years	3506099	227778	113013	377774
Viruses	NORO	Norovirus	2003	Incidence	Number	NPL	Nepal	South-East Asia	≥5 years	22008535	368972	170827	639184
Viruses	NORO	Norovirus	2003	Incidence	Number	NPL	Nepal	South-East Asia	All ages	25514634	596750	287963	989733
Viruses	NORO	Norovirus	2003	Incidence	Number	NRU	Nauru	Western Pacific	<5 years	1242	97.9996	71.9252	126.787
Viruses	NORO	Norovirus	2003	Incidence	Number	NRU	Nauru	Western Pacific	≥5 years	8813	488.237	358.334	631.655
Viruses	NORO	Norovirus	2003	Incidence	Number	NRU	Nauru	Western Pacific	All ages	10055	586.237	430.259	758.442
Viruses	NORO	Norovirus	2003	Incidence	Number	NZL	New Zealand	Western Pacific	<5 years	281502	38866.9	28525.7	50283.9
Viruses	NORO	Norovirus	2003	Incidence	Number	NZL	New Zealand	Western Pacific	≥5 years	3706340	193636	142116	250516
Viruses	NORO	Norovirus	2003	Incidence	Number	NZL	New Zealand	Western Pacific	All ages	3987842	232503	170642	300800
Viruses	NORO	Norovirus	2003	Incidence	Number	OMN	Oman	Eastern Mediterranean	<5 years	259479	22906.8	16812.1	29635.6
Viruses	NORO	Norovirus	2003	Incidence	Number	OMN	Oman	Eastern Mediterranean	≥5 years	2090815	114122	83758.3	147646
Viruses	NORO	Norovirus	2003	Incidence	Number	OMN	Oman	Eastern Mediterranean	All ages	2350294	137029	100570	177281
Viruses	NORO	Norovirus	2003	Incidence	Number	PAK	Pakistan	Eastern Mediterranean	<5 years	25515123	2.62137e+06	1.34847e+06	4.49871e+06
Viruses	NORO	Norovirus	2003	Incidence	Number	PAK	Pakistan	Eastern Mediterranean	≥5 years	139534322	4.26954e+06	2.2798e+06	7.72497e+06
Viruses	NORO	Norovirus	2003	Incidence	Number	PAK	Pakistan	Eastern Mediterranean	All ages	165049445	6.89092e+06	3.79047e+06	1.2154e+07
Viruses	NORO	Norovirus	2003	Incidence	Number	PAN	Panama	Americas	<5 years	346712	30792.6	22599.7	39837.9
Viruses	NORO	Norovirus	2003	Incidence	Number	PAN	Panama	Americas	≥5 years	2812688	153410	112593	198474
Viruses	NORO	Norovirus	2003	Incidence	Number	PAN	Panama	Americas	All ages	3159400	184203	135193	238311
Viruses	NORO	Norovirus	2003	Incidence	Number	PER	Peru	Americas	<5 years	3024705	288782	145025	506119
Viruses	NORO	Norovirus	2003	Incidence	Number	PER	Peru	Americas	≥5 years	24416797	403695	194857	715092
Viruses	NORO	Norovirus	2003	Incidence	Number	PER	Peru	Americas	All ages	27441502	692477	347023	1.23159e+06
Viruses	NORO	Norovirus	2003	Incidence	Number	PHL	Philippines	Western Pacific	<5 years	11294365	1.03863e+06	527592	1.69988e+06
Viruses	NORO	Norovirus	2003	Incidence	Number	PHL	Philippines	Western Pacific	≥5 years	72600064	1.17615e+06	573377	1.96463e+06
Viruses	NORO	Norovirus	2003	Incidence	Number	PHL	Philippines	Western Pacific	All ages	83894429	2.21478e+06	1.1211e+06	3.65471e+06
Viruses	NORO	Norovirus	2003	Incidence	Number	PLW	Palau	Western Pacific	<5 years	1326	55.2344	29.856	91.9436
Viruses	NORO	Norovirus	2003	Incidence	Number	PLW	Palau	Western Pacific	≥5 years	18253	240.844	129.483	398.864
Viruses	NORO	Norovirus	2003	Incidence	Number	PLW	Palau	Western Pacific	All ages	19579	296.078	162.333	484.932
Viruses	NORO	Norovirus	2003	Incidence	Number	PNG	Papua New Guinea	Western Pacific	<5 years	891808	72814.2	31445.6	125619
Viruses	NORO	Norovirus	2003	Incidence	Number	PNG	Papua New Guinea	Western Pacific	≥5 years	5131064	91244.9	40031.5	164913
Viruses	NORO	Norovirus	2003	Incidence	Number	PNG	Papua New Guinea	Western Pacific	All ages	6022872	164059	75263.9	282348
Viruses	NORO	Norovirus	2003	Incidence	Number	POL	Poland	Europe	<5 years	1864282	372481	273377	481897
Viruses	NORO	Norovirus	2003	Incidence	Number	POL	Poland	Europe	≥5 years	36353233	1.85572e+06	1.36197e+06	2.40083e+06
Viruses	NORO	Norovirus	2003	Incidence	Number	POL	Poland	Europe	All ages	38217515	2.2282e+06	1.63535e+06	2.88272e+06
Viruses	NORO	Norovirus	2003	Incidence	Number	PRK	North Korea	South-East Asia	<5 years	1907610	84392	46223.4	131758
Viruses	NORO	Norovirus	2003	Incidence	Number	PRK	North Korea	South-East Asia	≥5 years	22094748	134262	67338.7	222686
Viruses	NORO	Norovirus	2003	Incidence	Number	PRK	North Korea	South-East Asia	All ages	24002358	218654	116887	350717
Viruses	NORO	Norovirus	2003	Incidence	Number	PRT	Portugal	Europe	<5 years	562788	101741	74671.5	131628
Viruses	NORO	Norovirus	2003	Incidence	Number	PRT	Portugal	Europe	≥5 years	9876142	506880	372016	655774
Viruses	NORO	Norovirus	2003	Incidence	Number	PRT	Portugal	Europe	All ages	10438930	608621	446688	787402
Viruses	NORO	Norovirus	2003	Incidence	Number	PRY	Paraguay	Americas	<5 years	659211	51110	27840.9	81688.1
Viruses	NORO	Norovirus	2003	Incidence	Number	PRY	Paraguay	Americas	≥5 years	4635983	46465.6	25330.2	79644.6
Viruses	NORO	Norovirus	2003	Incidence	Number	PRY	Paraguay	Americas	All ages	5295194	97575.6	55450.7	160148
Viruses	NORO	Norovirus	2003	Incidence	Number	QAT	Qatar	Eastern Mediterranean	<5 years	58094	7094.55	5206.93	9178.56
Viruses	NORO	Norovirus	2003	Incidence	Number	QAT	Qatar	Eastern Mediterranean	≥5 years	669825	35345.3	25941.1	45727.9
Viruses	NORO	Norovirus	2003	Incidence	Number	QAT	Qatar	Eastern Mediterranean	All ages	727919	42439.9	31148.1	54906.5
Viruses	NORO	Norovirus	2003	Incidence	Number	ROU	Romania	Europe	<5 years	1104269	211360	155124	273446
Viruses	NORO	Norovirus	2003	Incidence	Number	ROU	Romania	Europe	≥5 years	20581810	1.053e+06	772835	1.36232e+06
Viruses	NORO	Norovirus	2003	Incidence	Number	ROU	Romania	Europe	All ages	21686079	1.26436e+06	927960	1.63577e+06
Viruses	NORO	Norovirus	2003	Incidence	Number	RUS	Russia	Europe	<5 years	6521012	310935	162296	540589
Viruses	NORO	Norovirus	2003	Incidence	Number	RUS	Russia	Europe	≥5 years	139607357	549538	246172	1.02367e+06
Viruses	NORO	Norovirus	2003	Incidence	Number	RUS	Russia	Europe	All ages	146128369	860473	428771	1.57043e+06
Viruses	NORO	Norovirus	2003	Incidence	Number	RWA	Rwanda	Africa	<5 years	1434832	130570	73761	207457
Viruses	NORO	Norovirus	2003	Incidence	Number	RWA	Rwanda	Africa	≥5 years	7039106	163456	89020	262890
Viruses	NORO	Norovirus	2003	Incidence	Number	RWA	Rwanda	Africa	All ages	8473938	294026	162939	464898
Viruses	NORO	Norovirus	2003	Incidence	Number	SAU	Saudi Arabia	Eastern Mediterranean	<5 years	2179176	178818	131241	231346
Viruses	NORO	Norovirus	2003	Incidence	Number	SAU	Saudi Arabia	Eastern Mediterranean	≥5 years	16168028	890879	653846	1.15257e+06
Viruses	NORO	Norovirus	2003	Incidence	Number	SAU	Saudi Arabia	Eastern Mediterranean	All ages	18347204	1.0697e+06	785087	1.38392e+06
Viruses	NORO	Norovirus	2003	Incidence	Number	SDN	Sudan	Eastern Mediterranean	<5 years	5206268	612526	345337	954097
Viruses	NORO	Norovirus	2003	Incidence	Number	SDN	Sudan	Eastern Mediterranean	≥5 years	24381152	377490	202509	628970
Viruses	NORO	Norovirus	2003	Incidence	Number	SDN	Sudan	Eastern Mediterranean	All ages	29587420	990016	555364	1.53297e+06
Viruses	NORO	Norovirus	2003	Incidence	Number	SEAR	South-East Asian Region	South-East Asia	<5 years	191927352	1.31475e+07	7.65357e+06	2.11837e+07
Viruses	NORO	Norovirus	2003	Incidence	Number	SEAR	South-East Asian Region	South-East Asia	≥5 years	1461136171	3.87842e+07	2.06048e+07	6.25091e+07
Viruses	NORO	Norovirus	2003	Incidence	Number	SEAR	South-East Asian Region	South-East Asia	All ages	1653063523	5.19317e+07	2.92838e+07	8.15122e+07
Viruses	NORO	Norovirus	2003	Incidence	Number	SEN	Senegal	Africa	<5 years	1754693	178345	102828	281678
Viruses	NORO	Norovirus	2003	Incidence	Number	SEN	Senegal	Africa	≥5 years	8840656	285632	153330	475524
Viruses	NORO	Norovirus	2003	Incidence	Number	SEN	Senegal	Africa	All ages	10595349	463977	262345	738504
Viruses	NORO	Norovirus	2003	Incidence	Number	SGP	Singapore	Western Pacific	<5 years	233447	40359.5	29621.2	52215
Viruses	NORO	Norovirus	2003	Incidence	Number	SGP	Singapore	Western Pacific	≥5 years	3907541	201073	147574	260137
Viruses	NORO	Norovirus	2003	Incidence	Number	SGP	Singapore	Western Pacific	All ages	4140988	241432	177195	312352
Viruses	NORO	Norovirus	2003	Incidence	Number	SLB	Solomon Islands	Western Pacific	<5 years	73985	2870.62	1469.82	4690.25
Viruses	NORO	Norovirus	2003	Incidence	Number	SLB	Solomon Islands	Western Pacific	≥5 years	387937	5669.13	2864.2	9429.03
Viruses	NORO	Norovirus	2003	Incidence	Number	SLB	Solomon Islands	Western Pacific	All ages	461922	8539.75	4375.59	13892.2
Viruses	NORO	Norovirus	2003	Incidence	Number	SLE	Sierra Leone	Africa	<5 years	889855	88103	49641.4	140024
Viruses	NORO	Norovirus	2003	Incidence	Number	SLE	Sierra Leone	Africa	≥5 years	4188080	132091	71352.2	213779
Viruses	NORO	Norovirus	2003	Incidence	Number	SLE	Sierra Leone	Africa	All ages	5077935	220194	122745	347683
Viruses	NORO	Norovirus	2003	Incidence	Number	SLV	El Salvador	Americas	<5 years	705614	34375.1	18680.5	54519.1
Viruses	NORO	Norovirus	2003	Incidence	Number	SLV	El Salvador	Americas	≥5 years	5288626	66270.9	36884.6	113276
Viruses	NORO	Norovirus	2003	Incidence	Number	SLV	El Salvador	Americas	All ages	5994240	100646	56225.8	166795
Viruses	NORO	Norovirus	2003	Incidence	Number	SMR	San Marino	Europe	<5 years	1469	269.633	197.893	348.837
Viruses	NORO	Norovirus	2003	Incidence	Number	SMR	San Marino	Europe	≥5 years	26196	1343.32	985.908	1737.92
Viruses	NORO	Norovirus	2003	Incidence	Number	SMR	San Marino	Europe	All ages	27665	1612.95	1183.8	2086.75
Viruses	NORO	Norovirus	2003	Incidence	Number	SOM	Somalia	Eastern Mediterranean	<5 years	1970251	195519	110928	316294
Viruses	NORO	Norovirus	2003	Incidence	Number	SOM	Somalia	Eastern Mediterranean	≥5 years	7751717	224028	124602	355080
Viruses	NORO	Norovirus	2003	Incidence	Number	SOM	Somalia	Eastern Mediterranean	All ages	9721968	419547	242239	648274
Viruses	NORO	Norovirus	2003	Incidence	Number	SRB	Serbia	Europe	<5 years	356004	5009.27	2584.22	8504.03
Viruses	NORO	Norovirus	2003	Incidence	Number	SRB	Serbia	Europe	≥5 years	7246972	3951.02	2077.09	7182.7
Viruses	NORO	Norovirus	2003	Incidence	Number	SRB	Serbia	Europe	All ages	7602976	8960.29	4754.31	15975.8
Viruses	NORO	Norovirus	2003	Incidence	Number	SSD	South Sudan	Africa	<5 years	1304167	139716	78653.5	222758
Viruses	NORO	Norovirus	2003	Incidence	Number	SSD	South Sudan	Africa	≥5 years	5440073	202464	108805	327119
Viruses	NORO	Norovirus	2003	Incidence	Number	SSD	South Sudan	Africa	All ages	6744240	342179	185414	549020
Viruses	NORO	Norovirus	2003	Incidence	Number	STP	Sao Tome and Principe	Africa	<5 years	24204	1440.59	828.868	2292.44
Viruses	NORO	Norovirus	2003	Incidence	Number	STP	Sao Tome and Principe	Africa	≥5 years	127672	2849.51	1577.63	4610.16
Viruses	NORO	Norovirus	2003	Incidence	Number	STP	Sao Tome and Principe	Africa	All ages	151876	4290.09	2425.34	6716.19
Viruses	NORO	Norovirus	2003	Incidence	Number	SUR	Suriname	Americas	<5 years	57345	1698.24	948.226	2668.01
Viruses	NORO	Norovirus	2003	Incidence	Number	SUR	Suriname	Americas	≥5 years	444201	4315.16	2376.76	7256.91
Viruses	NORO	Norovirus	2003	Incidence	Number	SUR	Suriname	Americas	All ages	501546	6013.4	3402.32	9784.53
Viruses	NORO	Norovirus	2003	Incidence	Number	SVK	Slovakia	Europe	<5 years	267704	52405.3	38462	67799.1
Viruses	NORO	Norovirus	2003	Incidence	Number	SVK	Slovakia	Europe	≥5 years	5109206	261085	191619	337778
Viruses	NORO	Norovirus	2003	Incidence	Number	SVK	Slovakia	Europe	All ages	5376910	313490	230081	405577
Viruses	NORO	Norovirus	2003	Incidence	Number	SVN	Slovenia	Europe	<5 years	89621	19413	14247.8	25115.5
Viruses	NORO	Norovirus	2003	Incidence	Number	SVN	Slovenia	Europe	≥5 years	1902199	96716.2	70983.3	125126
Viruses	NORO	Norovirus	2003	Incidence	Number	SVN	Slovenia	Europe	All ages	1991820	116129	85231.1	150242
Viruses	NORO	Norovirus	2003	Incidence	Number	SWE	Sweden	Europe	<5 years	462502	87141.3	63955.9	112739
Viruses	NORO	Norovirus	2003	Incidence	Number	SWE	Sweden	Europe	≥5 years	8478412	434141	318631	561669
Viruses	NORO	Norovirus	2003	Incidence	Number	SWE	Sweden	Europe	All ages	8940914	521282	382587	674407
Viruses	NORO	Norovirus	2003	Incidence	Number	SWZ	Eswatini	Africa	<5 years	150624	11770.1	6626.5	18237.7
Viruses	NORO	Norovirus	2003	Incidence	Number	SWZ	Eswatini	Africa	≥5 years	912675	38439.3	20885.8	62592.6
Viruses	NORO	Norovirus	2003	Incidence	Number	SWZ	Eswatini	Africa	All ages	1063299	50209.4	27889.1	79921.6
Viruses	NORO	Norovirus	2003	Incidence	Number	SYC	Seychelles	Africa	<5 years	7231	198.948	107.89	333.491
Viruses	NORO	Norovirus	2003	Incidence	Number	SYC	Seychelles	Africa	≥5 years	79238	698.139	366.923	1170.67
Viruses	NORO	Norovirus	2003	Incidence	Number	SYC	Seychelles	Africa	All ages	86469	897.086	487.427	1467.37
Viruses	NORO	Norovirus	2003	Incidence	Number	SYR	Syria	Eastern Mediterranean	<5 years	2530611	97821.8	54005.7	155641
Viruses	NORO	Norovirus	2003	Incidence	Number	SYR	Syria	Eastern Mediterranean	≥5 years	15147154	130283	69784.1	226019
Viruses	NORO	Norovirus	2003	Incidence	Number	SYR	Syria	Eastern Mediterranean	All ages	17677765	228105	131837	369268
Viruses	NORO	Norovirus	2003	Incidence	Number	TCD	Chad	Africa	<5 years	1898236	204886	115158	324338
Viruses	NORO	Norovirus	2003	Incidence	Number	TCD	Chad	Africa	≥5 years	7379657	219777	118124	348920
Viruses	NORO	Norovirus	2003	Incidence	Number	TCD	Chad	Africa	All ages	9277893	424663	236560	663219
Viruses	NORO	Norovirus	2003	Incidence	Number	TGO	Togo	Africa	<5 years	887156	88355.4	49506.7	140080
Viruses	NORO	Norovirus	2003	Incidence	Number	TGO	Togo	Africa	≥5 years	4593954	138242	75269.7	223043
Viruses	NORO	Norovirus	2003	Incidence	Number	TGO	Togo	Africa	All ages	5481110	226597	124391	357330
Viruses	NORO	Norovirus	2003	Incidence	Number	THA	Thailand	South-East Asia	<5 years	4677004	214036	109927	347173
Viruses	NORO	Norovirus	2003	Incidence	Number	THA	Thailand	South-East Asia	≥5 years	59894177	649521	319190	1.07767e+06
Viruses	NORO	Norovirus	2003	Incidence	Number	THA	Thailand	South-East Asia	All ages	64571181	863558	441095	1.42662e+06
Viruses	NORO	Norovirus	2003	Incidence	Number	TJK	Tajikistan	Europe	<5 years	882673	66496.8	36954.7	109702
Viruses	NORO	Norovirus	2003	Incidence	Number	TJK	Tajikistan	Europe	≥5 years	5711983	56031.4	30381.8	97714.1
Viruses	NORO	Norovirus	2003	Incidence	Number	TJK	Tajikistan	Europe	All ages	6594656	122528	67537.4	203896
Viruses	NORO	Norovirus	2003	Incidence	Number	TKM	Turkmenistan	Europe	<5 years	528181	27556.7	14756.2	45782.9
Viruses	NORO	Norovirus	2003	Incidence	Number	TKM	Turkmenistan	Europe	≥5 years	4288503	19577.3	10309.4	33192.8
Viruses	NORO	Norovirus	2003	Incidence	Number	TKM	Turkmenistan	Europe	All ages	4816684	47134	25722.8	77853.5
Viruses	NORO	Norovirus	2003	Incidence	Number	TLS	Timor-Leste	South-East Asia	<5 years	151184	15041.7	8480.93	23312.3
Viruses	NORO	Norovirus	2003	Incidence	Number	TLS	Timor-Leste	South-East Asia	≥5 years	758645	11197	5667.89	17985.6
Viruses	NORO	Norovirus	2003	Incidence	Number	TLS	Timor-Leste	South-East Asia	All ages	909829	26238.7	14637.1	40065.1
Viruses	NORO	Norovirus	2003	Incidence	Number	TON	Tonga	Western Pacific	<5 years	14251	386.154	204.69	647.09
Viruses	NORO	Norovirus	2003	Incidence	Number	TON	Tonga	Western Pacific	≥5 years	89909	1322.32	681.959	2212.02
Viruses	NORO	Norovirus	2003	Incidence	Number	TON	Tonga	Western Pacific	All ages	104160	1708.47	929.097	2801.47
Viruses	NORO	Norovirus	2003	Incidence	Number	TTO	Trinidad and Tobago	Americas	<5 years	94625	13014.9	9552.09	16838
Viruses	NORO	Norovirus	2003	Incidence	Number	TTO	Trinidad and Tobago	Americas	≥5 years	1240738	64840.8	47588.8	83887.6
Viruses	NORO	Norovirus	2003	Incidence	Number	TTO	Trinidad and Tobago	Americas	All ages	1335363	77855.7	57140.9	100726
Viruses	NORO	Norovirus	2003	Incidence	Number	TUN	Tunisia	Eastern Mediterranean	<5 years	839638	31770.3	17536.4	50834.7
Viruses	NORO	Norovirus	2003	Incidence	Number	TUN	Tunisia	Eastern Mediterranean	≥5 years	9182261	60644.2	32711.4	102013
Viruses	NORO	Norovirus	2003	Incidence	Number	TUN	Tunisia	Eastern Mediterranean	All ages	10021899	92414.5	50940.4	148540
Viruses	NORO	Norovirus	2003	Incidence	Number	TUR	Turkey	Europe	<5 years	6584051	342508	183720	613900
Viruses	NORO	Norovirus	2003	Incidence	Number	TUR	Turkey	Europe	≥5 years	60861515	553739	286700	1.02971e+06
Viruses	NORO	Norovirus	2003	Incidence	Number	TUR	Turkey	Europe	All ages	67445566	896247	483214	1.59437e+06
Viruses	NORO	Norovirus	2003	Incidence	Number	TUV	Tuvalu	Western Pacific	<5 years	1192	33.7598	18.0377	54.9866
Viruses	NORO	Norovirus	2003	Incidence	Number	TUV	Tuvalu	Western Pacific	≥5 years	8449	102.917	53.5085	169.513
Viruses	NORO	Norovirus	2003	Incidence	Number	TUV	Tuvalu	Western Pacific	All ages	9641	136.677	74.7956	221.099
Viruses	NORO	Norovirus	2003	Incidence	Number	TZA	Tanzania	Africa	<5 years	6420962	513685	266349	903728
Viruses	NORO	Norovirus	2003	Incidence	Number	TZA	Tanzania	Africa	≥5 years	30172924	1.1089e+06	554906	1.95337e+06
Viruses	NORO	Norovirus	2003	Incidence	Number	TZA	Tanzania	Africa	All ages	36593886	1.62258e+06	847896	2.79096e+06
Viruses	NORO	Norovirus	2003	Incidence	Number	UGA	Uganda	Africa	<5 years	5155373	436273	244308	701532
Viruses	NORO	Norovirus	2003	Incidence	Number	UGA	Uganda	Africa	≥5 years	20794292	601839	332608	971810
Viruses	NORO	Norovirus	2003	Incidence	Number	UGA	Uganda	Africa	All ages	25949665	1.03811e+06	584388	1.65151e+06
Viruses	NORO	Norovirus	2003	Incidence	Number	UKR	Ukraine	Europe	<5 years	1923815	48315.1	26621	80878.3
Viruses	NORO	Norovirus	2003	Incidence	Number	UKR	Ukraine	Europe	≥5 years	46557685	86744.2	46521.4	154583
Viruses	NORO	Norovirus	2003	Incidence	Number	UKR	Ukraine	Europe	All ages	48481500	135059	75364.6	225929
Viruses	NORO	Norovirus	2003	Incidence	Number	URY	Uruguay	Americas	<5 years	255592	31972.2	23465.5	41363.9
Viruses	NORO	Norovirus	2003	Incidence	Number	URY	Uruguay	Americas	≥5 years	3024833	159287	116906	206076
Viruses	NORO	Norovirus	2003	Incidence	Number	URY	Uruguay	Americas	All ages	3280425	191259	140371	247440
Viruses	NORO	Norovirus	2003	Incidence	Number	USA	United States	Americas	<5 years	19457006	2.81167e+06	2.06358e+06	3.63759e+06
Viruses	NORO	Norovirus	2003	Incidence	Number	USA	United States	Americas	≥5 years	269027089	1.40078e+07	1.02808e+07	1.81226e+07
Viruses	NORO	Norovirus	2003	Incidence	Number	USA	United States	Americas	All ages	288484095	1.68195e+07	1.23444e+07	2.17602e+07
Viruses	NORO	Norovirus	2003	Incidence	Number	UZB	Uzbekistan	Europe	<5 years	2585035	41535.4	22880.7	68232.8
Viruses	NORO	Norovirus	2003	Incidence	Number	UZB	Uzbekistan	Europe	≥5 years	22970713	50035.9	26456.3	90550.5
Viruses	NORO	Norovirus	2003	Incidence	Number	UZB	Uzbekistan	Europe	All ages	25555748	91571.2	51639.6	157446
Viruses	NORO	Norovirus	2003	Incidence	Number	VCT	Saint Vincent and the Grenadines	Americas	<5 years	11127	200.968	106.946	331.304
Viruses	NORO	Norovirus	2003	Incidence	Number	VCT	Saint Vincent and the Grenadines	Americas	≥5 years	102138	1065.04	581.301	1779.26
Viruses	NORO	Norovirus	2003	Incidence	Number	VCT	Saint Vincent and the Grenadines	Americas	All ages	113265	1266	692.626	2063.27
Viruses	NORO	Norovirus	2003	Incidence	Number	VEN	Venezuela	Americas	<5 years	2869600	117372	59041.1	210504
Viruses	NORO	Norovirus	2003	Incidence	Number	VEN	Venezuela	Americas	≥5 years	22797511	220150	107720	415856
Viruses	NORO	Norovirus	2003	Incidence	Number	VEN	Venezuela	Americas	All ages	25667111	337523	169800	632997
Viruses	NORO	Norovirus	2003	Incidence	Number	VNM	Vietnam	Western Pacific	<5 years	6752670	389608	186775	698187
Viruses	NORO	Norovirus	2003	Incidence	Number	VNM	Vietnam	Western Pacific	≥5 years	72418388	764443	333632	1.41332e+06
Viruses	NORO	Norovirus	2003	Incidence	Number	VNM	Vietnam	Western Pacific	All ages	79171058	1.15405e+06	532307	2.13382e+06
Viruses	NORO	Norovirus	2003	Incidence	Number	VUT	Vanuatu	Western Pacific	<5 years	28986	1470.73	738.144	2403.62
Viruses	NORO	Norovirus	2003	Incidence	Number	VUT	Vanuatu	Western Pacific	≥5 years	169302	2823.55	1414.98	4746.68
Viruses	NORO	Norovirus	2003	Incidence	Number	VUT	Vanuatu	Western Pacific	All ages	198288	4294.28	2215.67	6948.31
Viruses	NORO	Norovirus	2003	Incidence	Number	WPR	Western Pacific Region	Western Pacific	<5 years	117123048	5.91867e+06	3.96872e+06	8.334e+06
Viruses	NORO	Norovirus	2003	Incidence	Number	WPR	Western Pacific Region	Western Pacific	≥5 years	1593505724	1.70954e+07	1.27989e+07	2.22798e+07
Viruses	NORO	Norovirus	2003	Incidence	Number	WPR	Western Pacific Region	Western Pacific	All ages	1710628772	2.30141e+07	1.69804e+07	2.9993e+07
Viruses	NORO	Norovirus	2003	Incidence	Number	WSM	Samoa	Western Pacific	<5 years	26792	773.696	387.987	1301.78
Viruses	NORO	Norovirus	2003	Incidence	Number	WSM	Samoa	Western Pacific	≥5 years	158200	2069.92	1000.1	3523
Viruses	NORO	Norovirus	2003	Incidence	Number	WSM	Samoa	Western Pacific	All ages	184992	2843.62	1437.15	4764.61
Viruses	NORO	Norovirus	2003	Incidence	Number	YEM	Yemen	Eastern Mediterranean	<5 years	3691228	374709	206662	601368
Viruses	NORO	Norovirus	2003	Incidence	Number	YEM	Yemen	Eastern Mediterranean	≥5 years	17450293	255500	140091	439059
Viruses	NORO	Norovirus	2003	Incidence	Number	YEM	Yemen	Eastern Mediterranean	All ages	21141521	630209	361035	1.02342e+06
Viruses	NORO	Norovirus	2003	Incidence	Number	ZAF	South Africa	Africa	<5 years	4849725	311870	164176	555045
Viruses	NORO	Norovirus	2003	Incidence	Number	ZAF	South Africa	Africa	≥5 years	43410296	1.76409e+06	852830	3.10075e+06
Viruses	NORO	Norovirus	2003	Incidence	Number	ZAF	South Africa	Africa	All ages	48260021	2.07596e+06	1.0299e+06	3.65806e+06
Viruses	NORO	Norovirus	2003	Incidence	Number	ZMB	Zambia	Africa	<5 years	2021151	202810	106292	333511
Viruses	NORO	Norovirus	2003	Incidence	Number	ZMB	Zambia	Africa	≥5 years	8786428	280571	130646	472628
Viruses	NORO	Norovirus	2003	Incidence	Number	ZMB	Zambia	Africa	All ages	10807579	483381	247349	803688
Viruses	NORO	Norovirus	2003	Incidence	Number	ZWE	Zimbabwe	Africa	<5 years	1946654	102772	52349.9	185439
Viruses	NORO	Norovirus	2003	Incidence	Number	ZWE	Zimbabwe	Africa	≥5 years	10212471	295779	139427	530154
Viruses	NORO	Norovirus	2003	Incidence	Number	ZWE	Zimbabwe	Africa	All ages	12159125	398551	190833	711842
Viruses	NORO	Norovirus	2003	Incidence	Rate per 100,000	AFG	Afghanistan	Eastern Mediterranean	<5 years	4535841	6773.67	3800.72	10487.9
Viruses	NORO	Norovirus	2003	Incidence	Rate per 100,000	AFG	Afghanistan	Eastern Mediterranean	≥5 years	17660475	854.408	461.632	1542.63
Viruses	NORO	Norovirus	2003	Incidence	Rate per 100,000	AFG	Afghanistan	Eastern Mediterranean	All ages	22196316	2064.02	1201.09	3364.94
Viruses	NORO	Norovirus	2003	Incidence	Rate per 100,000	AFR	African Region	Africa	<5 years	122506505	8869.31	5239.33	14094.1
Viruses	NORO	Norovirus	2003	Incidence	Rate per 100,000	AFR	African Region	Africa	≥5 years	598523578	2931.28	1643.81	4649.7
Viruses	NORO	Norovirus	2003	Incidence	Rate per 100,000	AFR	African Region	Africa	All ages	721030083	3940.18	2325.74	6227.42
Viruses	NORO	Norovirus	2003	Incidence	Rate per 100,000	AGO	Angola	Africa	<5 years	3227070	10940	6279.54	16997.7
Viruses	NORO	Norovirus	2003	Incidence	Rate per 100,000	AGO	Angola	Africa	≥5 years	14398177	2323.45	1261.59	3773.16
Viruses	NORO	Norovirus	2003	Incidence	Rate per 100,000	AGO	Angola	Africa	All ages	17625247	3901.1	2225.07	6023.95
Viruses	NORO	Norovirus	2003	Incidence	Rate per 100,000	ALB	Albania	Europe	<5 years	256792	1586.02	747.179	2746.34
Viruses	NORO	Norovirus	2003	Incidence	Rate per 100,000	ALB	Albania	Europe	≥5 years	2870214	74.1481	33.5575	137.956
Viruses	NORO	Norovirus	2003	Incidence	Rate per 100,000	ALB	Albania	Europe	All ages	3127006	198.305	92.7683	337.763
Viruses	NORO	Norovirus	2003	Incidence	Rate per 100,000	AMR	Region of the Americas	Americas	<5 years	76660193	7516.77	5605.76	9611.06
Viruses	NORO	Norovirus	2003	Incidence	Rate per 100,000	AMR	Region of the Americas	Americas	≥5 years	777424776	2788.95	2104.75	3507.33
Viruses	NORO	Norovirus	2003	Incidence	Rate per 100,000	AMR	Region of the Americas	Americas	All ages	854084969	3213.31	2434.06	4030.15
Viruses	NORO	Norovirus	2003	Incidence	Rate per 100,000	AND	Andorra	Europe	<5 years	3352	19456.4	14279.7	25171.6
Viruses	NORO	Norovirus	2003	Incidence	Rate per 100,000	AND	Andorra	Europe	≥5 years	63563	5111.73	3751.67	6613.29
Viruses	NORO	Norovirus	2003	Incidence	Rate per 100,000	AND	Andorra	Europe	All ages	66915	5830.3	4279.06	7542.93
Viruses	NORO	Norovirus	2003	Incidence	Rate per 100,000	ARE	United Arab Emirates	Eastern Mediterranean	<5 years	288755	13751.9	10093	17791.5
Viruses	NORO	Norovirus	2003	Incidence	Rate per 100,000	ARE	United Arab Emirates	Eastern Mediterranean	≥5 years	3785525	5226.05	3835.58	6761.19
Viruses	NORO	Norovirus	2003	Incidence	Rate per 100,000	ARE	United Arab Emirates	Eastern Mediterranean	All ages	4074280	5830.3	4279.06	7542.93
Viruses	NORO	Norovirus	2003	Incidence	Rate per 100,000	ARG	Argentina	Americas	<5 years	3510073	4918.57	2677.27	7902.03
Viruses	NORO	Norovirus	2003	Incidence	Rate per 100,000	ARG	Argentina	Americas	≥5 years	34720363	1384.75	739.649	2312.58
Viruses	NORO	Norovirus	2003	Incidence	Rate per 100,000	ARG	Argentina	Americas	All ages	38230436	1709.21	951.594	2787.1
Viruses	NORO	Norovirus	2003	Incidence	Rate per 100,000	ARM	Armenia	Europe	<5 years	177124	4841.41	2623.98	7887.16
Viruses	NORO	Norovirus	2003	Incidence	Rate per 100,000	ARM	Armenia	Europe	≥5 years	2870114	458.037	239.957	779.626
Viruses	NORO	Norovirus	2003	Incidence	Rate per 100,000	ARM	Armenia	Europe	All ages	3047238	712.825	396.368	1194.54
Viruses	NORO	Norovirus	2003	Incidence	Rate per 100,000	ATG	Antigua and Barbuda	Americas	<5 years	6793	11115.5	8158.08	14380.7
Viruses	NORO	Norovirus	2003	Incidence	Rate per 100,000	ATG	Antigua and Barbuda	Americas	≥5 years	70680	5322.34	3906.25	6885.76
Viruses	NORO	Norovirus	2003	Incidence	Rate per 100,000	ATG	Antigua and Barbuda	Americas	All ages	77473	5830.3	4279.06	7542.93
Viruses	NORO	Norovirus	2003	Incidence	Rate per 100,000	AUS	Australia	Western Pacific	<5 years	1277454	15036.3	11035.6	19453.1
Viruses	NORO	Norovirus	2003	Incidence	Rate per 100,000	AUS	Australia	Western Pacific	≥5 years	18430603	5192.22	3810.75	6717.42
Viruses	NORO	Norovirus	2003	Incidence	Rate per 100,000	AUS	Australia	Western Pacific	All ages	19708057	5830.3	4279.06	7542.93
Viruses	NORO	Norovirus	2003	Incidence	Rate per 100,000	AUT	Austria	Europe	<5 years	397515	19862.2	14577.5	25696.6
Viruses	NORO	Norovirus	2003	Incidence	Rate per 100,000	AUT	Austria	Europe	≥5 years	7703486	5106.23	3747.63	6606.17
Viruses	NORO	Norovirus	2003	Incidence	Rate per 100,000	AUT	Austria	Europe	All ages	8101001	5830.3	4279.06	7542.93
Viruses	NORO	Norovirus	2003	Incidence	Rate per 100,000	AZE	Azerbaijan	Europe	<5 years	571648	4488.37	2396.43	7414.53
Viruses	NORO	Norovirus	2003	Incidence	Rate per 100,000	AZE	Azerbaijan	Europe	≥5 years	7791740	365.93	198.606	624.844
Viruses	NORO	Norovirus	2003	Incidence	Rate per 100,000	AZE	Azerbaijan	Europe	All ages	8363388	647.704	356.631	1076.64
Viruses	NORO	Norovirus	2003	Incidence	Rate per 100,000	BDI	Burundi	Africa	<5 years	1231497	9511.26	5366.57	15283.2
Viruses	NORO	Norovirus	2003	Incidence	Rate per 100,000	BDI	Burundi	Africa	≥5 years	5685149	3074.54	1599.49	5008.52
Viruses	NORO	Norovirus	2003	Incidence	Rate per 100,000	BDI	Burundi	Africa	All ages	6916646	4220.59	2286.75	6622.79
Viruses	NORO	Norovirus	2003	Incidence	Rate per 100,000	BEL	Belgium	Europe	<5 years	572658	17625.3	12935.8	22802.7
Viruses	NORO	Norovirus	2003	Incidence	Rate per 100,000	BEL	Belgium	Europe	≥5 years	9783287	5139.89	3772.34	6649.72
Viruses	NORO	Norovirus	2003	Incidence	Rate per 100,000	BEL	Belgium	Europe	All ages	10355945	5830.3	4279.06	7542.93
Viruses	NORO	Norovirus	2003	Incidence	Rate per 100,000	BEN	Benin	Africa	<5 years	1366937	7462.48	4277.88	12009.9
Viruses	NORO	Norovirus	2003	Incidence	Rate per 100,000	BEN	Benin	Africa	≥5 years	6425010	2885.95	1534.96	4765.15
Viruses	NORO	Norovirus	2003	Incidence	Rate per 100,000	BEN	Benin	Africa	All ages	7791947	3688.81	2048.33	5872.65
Viruses	NORO	Norovirus	2003	Incidence	Rate per 100,000	BFA	Burkina Faso	Africa	<5 years	2341207	10042.2	5669.27	16074.8
Viruses	NORO	Norovirus	2003	Incidence	Rate per 100,000	BFA	Burkina Faso	Africa	≥5 years	10536395	2654.45	1480.57	4203.26
Viruses	NORO	Norovirus	2003	Incidence	Rate per 100,000	BFA	Burkina Faso	Africa	All ages	12877602	3997.57	2194.34	6298.62
Viruses	NORO	Norovirus	2003	Incidence	Rate per 100,000	BGD	Bangladesh	South-East Asia	<5 years	18320073	6091.93	3218.91	10222.1
Viruses	NORO	Norovirus	2003	Incidence	Rate per 100,000	BGD	Bangladesh	South-East Asia	≥5 years	121657477	2325.11	1172.76	4121.9
Viruses	NORO	Norovirus	2003	Incidence	Rate per 100,000	BGD	Bangladesh	South-East Asia	All ages	139977550	2818.11	1426.98	4856.87
Viruses	NORO	Norovirus	2003	Incidence	Rate per 100,000	BGR	Bulgaria	Europe	<5 years	326646	721.896	387.444	1219.92
Viruses	NORO	Norovirus	2003	Incidence	Rate per 100,000	BGR	Bulgaria	Europe	≥5 years	7506253	27.6427	14.4661	49.2466
Viruses	NORO	Norovirus	2003	Incidence	Rate per 100,000	BGR	Bulgaria	Europe	All ages	7832899	56.5943	30.2227	98.0844
Viruses	NORO	Norovirus	2003	Incidence	Rate per 100,000	BHR	Bahrain	Eastern Mediterranean	<5 years	70266	10839.4	7955.37	14023.4
Viruses	NORO	Norovirus	2003	Incidence	Rate per 100,000	BHR	Bahrain	Eastern Mediterranean	≥5 years	711194	5335.41	3915.84	6902.67
Viruses	NORO	Norovirus	2003	Incidence	Rate per 100,000	BHR	Bahrain	Eastern Mediterranean	All ages	781460	5830.3	4279.06	7542.93
Viruses	NORO	Norovirus	2003	Incidence	Rate per 100,000	BHS	Bahamas	Americas	<5 years	28005	11608.5	8519.85	15018.4
Viruses	NORO	Norovirus	2003	Incidence	Rate per 100,000	BHS	Bahamas	Americas	≥5 years	305551	5300.71	3890.37	6857.78
Viruses	NORO	Norovirus	2003	Incidence	Rate per 100,000	BHS	Bahamas	Americas	All ages	333556	5830.3	4279.06	7542.93
Viruses	NORO	Norovirus	2003	Incidence	Rate per 100,000	BIH	Bosnia and Herzegovina	Europe	<5 years	218863	1697.78	896.368	2920.39
Viruses	NORO	Norovirus	2003	Incidence	Rate per 100,000	BIH	Bosnia and Herzegovina	Europe	≥5 years	3967967	61.6282	32.9018	110.598
Viruses	NORO	Norovirus	2003	Incidence	Rate per 100,000	BIH	Bosnia and Herzegovina	Europe	All ages	4186830	147.157	78.1022	259.354
Viruses	NORO	Norovirus	2003	Incidence	Rate per 100,000	BLR	Belarus	Europe	<5 years	454013	3318.18	1765.67	5545.84
Viruses	NORO	Norovirus	2003	Incidence	Rate per 100,000	BLR	Belarus	Europe	≥5 years	9383938	220.456	118.989	390.998
Viruses	NORO	Norovirus	2003	Incidence	Rate per 100,000	BLR	Belarus	Europe	All ages	9837951	363.414	201.956	621.836
Viruses	NORO	Norovirus	2003	Incidence	Rate per 100,000	BLZ	Belize	Americas	<5 years	36086	1852.1	1008.59	3008.49
Viruses	NORO	Norovirus	2003	Incidence	Rate per 100,000	BLZ	Belize	Americas	≥5 years	223774	1019.19	561.988	1726.12
Viruses	NORO	Norovirus	2003	Incidence	Rate per 100,000	BLZ	Belize	Americas	All ages	259860	1134.86	632.212	1839.51
Viruses	NORO	Norovirus	2003	Incidence	Rate per 100,000	BOL	Bolivia	Americas	<5 years	1175407	10013.3	4607.03	18035.7
Viruses	NORO	Norovirus	2003	Incidence	Rate per 100,000	BOL	Bolivia	Americas	≥5 years	7799184	1116.55	530.944	2110.61
Viruses	NORO	Norovirus	2003	Incidence	Rate per 100,000	BOL	Bolivia	Americas	All ages	8974591	2281.76	1059	4210.97
Viruses	NORO	Norovirus	2003	Incidence	Rate per 100,000	BRA	Brazil	Americas	<5 years	16722485	3527.77	1597.93	6162.77
Viruses	NORO	Norovirus	2003	Incidence	Rate per 100,000	BRA	Brazil	Americas	≥5 years	162863467	871.44	376.814	1668.13
Viruses	NORO	Norovirus	2003	Incidence	Rate per 100,000	BRA	Brazil	Americas	All ages	179585952	1118.79	501.082	1992.55
Viruses	NORO	Norovirus	2003	Incidence	Rate per 100,000	BRB	Barbados	Americas	<5 years	19156	13482.2	9895.03	17442.5
Viruses	NORO	Norovirus	2003	Incidence	Rate per 100,000	BRB	Barbados	Americas	≥5 years	245830	5234.04	3841.44	6771.52
Viruses	NORO	Norovirus	2003	Incidence	Rate per 100,000	BRB	Barbados	Americas	All ages	264986	5830.3	4279.06	7542.93
Viruses	NORO	Norovirus	2003	Incidence	Rate per 100,000	BRN	Brunei	Western Pacific	<5 years	32065	10438.7	7661.34	13505.1
Viruses	NORO	Norovirus	2003	Incidence	Rate per 100,000	BRN	Brunei	Western Pacific	≥5 years	311364	5355.72	3930.74	6928.94
Viruses	NORO	Norovirus	2003	Incidence	Rate per 100,000	BRN	Brunei	Western Pacific	All ages	343429	5830.3	4279.06	7542.93
Viruses	NORO	Norovirus	2003	Incidence	Rate per 100,000	BTN	Bhutan	South-East Asia	<5 years	70451	5185.96	2880.22	8040.25
Viruses	NORO	Norovirus	2003	Incidence	Rate per 100,000	BTN	Bhutan	South-East Asia	≥5 years	560681	1822.42	951.584	2913.67
Viruses	NORO	Norovirus	2003	Incidence	Rate per 100,000	BTN	Bhutan	South-East Asia	All ages	631132	2197.88	1189.56	3385.39
Viruses	NORO	Norovirus	2003	Incidence	Rate per 100,000	BWA	Botswana	Africa	<5 years	219262	6873.25	3731.2	11563.2
Viruses	NORO	Norovirus	2003	Incidence	Rate per 100,000	BWA	Botswana	Africa	≥5 years	1540960	3691.13	1946.86	6111.43
Viruses	NORO	Norovirus	2003	Incidence	Rate per 100,000	BWA	Botswana	Africa	All ages	1760222	4087.52	2200.92	6581.24
Viruses	NORO	Norovirus	2003	Incidence	Rate per 100,000	CAF	Central African Republic	Africa	<5 years	702198	10225.1	5433.41	17338.1
Viruses	NORO	Norovirus	2003	Incidence	Rate per 100,000	CAF	Central African Republic	Africa	≥5 years	3357166	2062.48	988.035	3845.14
Viruses	NORO	Norovirus	2003	Incidence	Rate per 100,000	CAF	Central African Republic	Africa	All ages	4059364	3474.47	1822.65	6208.93
Viruses	NORO	Norovirus	2003	Incidence	Rate per 100,000	CAN	Canada	Americas	<5 years	1728473	17869.7	13115.2	23118.8
Viruses	NORO	Norovirus	2003	Incidence	Rate per 100,000	CAN	Canada	Americas	≥5 years	29962619	5135.78	3769.32	6644.4
Viruses	NORO	Norovirus	2003	Incidence	Rate per 100,000	CAN	Canada	Americas	All ages	31691092	5830.3	4279.06	7542.93
Viruses	NORO	Norovirus	2003	Incidence	Rate per 100,000	CHE	Switzerland	Europe	<5 years	371839	19155.9	14059.2	24782.9
Viruses	NORO	Norovirus	2003	Incidence	Rate per 100,000	CHE	Switzerland	Europe	≥5 years	6936460	5115.96	3754.78	6618.76
Viruses	NORO	Norovirus	2003	Incidence	Rate per 100,000	CHE	Switzerland	Europe	All ages	7308299	5830.3	4279.06	7542.93
Viruses	NORO	Norovirus	2003	Incidence	Rate per 100,000	CHL	Chile	Americas	<5 years	1251176	12419.2	9114.87	16067.3
Viruses	NORO	Norovirus	2003	Incidence	Rate per 100,000	CHL	Chile	Americas	≥5 years	14691819	5269.18	3867.23	6816.99
Viruses	NORO	Norovirus	2003	Incidence	Rate per 100,000	CHL	Chile	Americas	All ages	15942995	5830.3	4279.06	7542.93
Viruses	NORO	Norovirus	2003	Incidence	Rate per 100,000	CHN	China	Western Pacific	<5 years	81943058	2588.65	1485.46	4268.05
Viruses	NORO	Norovirus	2003	Incidence	Rate per 100,000	CHN	China	Western Pacific	≥5 years	1208775930	388.378	212.21	640.423
Viruses	NORO	Norovirus	2003	Incidence	Rate per 100,000	CHN	China	Western Pacific	All ages	1290718988	528.065	299.851	865.236
Viruses	NORO	Norovirus	2003	Incidence	Rate per 100,000	CIV	Cote d'Ivoire	Africa	<5 years	3446993	8457.55	4694.56	13397.4
Viruses	NORO	Norovirus	2003	Incidence	Rate per 100,000	CIV	Cote d'Ivoire	Africa	≥5 years	15444375	2370.38	1291.7	3863.5
Viruses	NORO	Norovirus	2003	Incidence	Rate per 100,000	CIV	Cote d'Ivoire	Africa	All ages	18891368	3481.06	1975.59	5497.47
Viruses	NORO	Norovirus	2003	Incidence	Rate per 100,000	CMR	Cameroon	Africa	<5 years	2715238	9707.6	4473.45	16329.4
Viruses	NORO	Norovirus	2003	Incidence	Rate per 100,000	CMR	Cameroon	Africa	≥5 years	13224674	2590.33	1178.27	4425.18
Viruses	NORO	Norovirus	2003	Incidence	Rate per 100,000	CMR	Cameroon	Africa	All ages	15939912	3802.7	1762.11	6185.94
Viruses	NORO	Norovirus	2003	Incidence	Rate per 100,000	COD	Democratic Republic of Congo	Africa	<5 years	10053529	9686.45	5474.16	15142.6
Viruses	NORO	Norovirus	2003	Incidence	Rate per 100,000	COD	Democratic Republic of Congo	Africa	≥5 years	44504108	1858.82	1017.45	2976.1
Viruses	NORO	Norovirus	2003	Incidence	Rate per 100,000	COD	Democratic Republic of Congo	Africa	All ages	54557637	3301.24	1835.1	5177.45
Viruses	NORO	Norovirus	2003	Incidence	Rate per 100,000	COG	Congo	Africa	<5 years	537512	9650.98	5637.65	15353.1
Viruses	NORO	Norovirus	2003	Incidence	Rate per 100,000	COG	Congo	Africa	≥5 years	2849438	2449.86	1324.6	4015.22
Viruses	NORO	Norovirus	2003	Incidence	Rate per 100,000	COG	Congo	Africa	All ages	3386950	3592.68	2036.63	5609.25
Viruses	NORO	Norovirus	2003	Incidence	Rate per 100,000	COK	Cook Islands	Western Pacific	<5 years	1558	9385.4	6888.26	12142.3
Viruses	NORO	Norovirus	2003	Incidence	Rate per 100,000	COK	Cook Islands	Western Pacific	≥5 years	13445	5418.34	3976.7	7009.96
Viruses	NORO	Norovirus	2003	Incidence	Rate per 100,000	COK	Cook Islands	Western Pacific	All ages	15003	5830.3	4279.06	7542.93
Viruses	NORO	Norovirus	2003	Incidence	Rate per 100,000	COL	Colombia	Americas	<5 years	4263390	4522.65	2295.98	7630.99
Viruses	NORO	Norovirus	2003	Incidence	Rate per 100,000	COL	Colombia	Americas	≥5 years	36369526	1060.31	517.028	1930.13
Viruses	NORO	Norovirus	2003	Incidence	Rate per 100,000	COL	Colombia	Americas	All ages	40632916	1423.59	723.63	2478.37
Viruses	NORO	Norovirus	2003	Incidence	Rate per 100,000	COM	Comoros	Africa	<5 years	94310	9409.45	5434.32	14852.6
Viruses	NORO	Norovirus	2003	Incidence	Rate per 100,000	COM	Comoros	Africa	≥5 years	470530	2980.85	1608.06	4897.25
Viruses	NORO	Norovirus	2003	Incidence	Rate per 100,000	COM	Comoros	Africa	All ages	564840	4054.22	2283.73	6321.68
Viruses	NORO	Norovirus	2003	Incidence	Rate per 100,000	CPV	Cape Verde	Africa	<5 years	58709	5348.06	2821.16	8796.98
Viruses	NORO	Norovirus	2003	Incidence	Rate per 100,000	CPV	Cape Verde	Africa	≥5 years	411604	2502.38	1206.85	4464.67
Viruses	NORO	Norovirus	2003	Incidence	Rate per 100,000	CPV	Cape Verde	Africa	All ages	470313	2857.61	1380.02	4856.61
Viruses	NORO	Norovirus	2003	Incidence	Rate per 100,000	CRI	Costa Rica	Americas	<5 years	388891	2986.64	1517.55	4817.68
Viruses	NORO	Norovirus	2003	Incidence	Rate per 100,000	CRI	Costa Rica	Americas	≥5 years	3718910	1007.29	556.621	1711.38
Viruses	NORO	Norovirus	2003	Incidence	Rate per 100,000	CRI	Costa Rica	Americas	All ages	4107801	1194.68	667.842	2016.91
Viruses	NORO	Norovirus	2003	Incidence	Rate per 100,000	CUB	Cuba	Americas	<5 years	718364	1941.05	834.798	3359.46
Viruses	NORO	Norovirus	2003	Incidence	Rate per 100,000	CUB	Cuba	Americas	≥5 years	10475394	1033.7	410.828	1889.56
Viruses	NORO	Norovirus	2003	Incidence	Rate per 100,000	CUB	Cuba	Americas	All ages	11193758	1091.93	435.06	1936.72
Viruses	NORO	Norovirus	2003	Incidence	Rate per 100,000	CYP	Cyprus	Europe	<5 years	62721	15390.8	11295.9	19911.9
Viruses	NORO	Norovirus	2003	Incidence	Rate per 100,000	CYP	Cyprus	Europe	≥5 years	927731	5183.94	3804.67	6706.71
Viruses	NORO	Norovirus	2003	Incidence	Rate per 100,000	CYP	Cyprus	Europe	All ages	990452	5830.3	4279.06	7542.93
Viruses	NORO	Norovirus	2003	Incidence	Rate per 100,000	CZE	Czechia	Europe	<5 years	450009	22188.2	16284.6	28705.9
Viruses	NORO	Norovirus	2003	Incidence	Rate per 100,000	CZE	Czechia	Europe	≥5 years	9794723	5078.76	3727.47	6570.62
Viruses	NORO	Norovirus	2003	Incidence	Rate per 100,000	CZE	Czechia	Europe	All ages	10244732	5830.3	4279.06	7542.93
Viruses	NORO	Norovirus	2003	Incidence	Rate per 100,000	DEU	Germany	Europe	<5 years	3864935	20707.3	15197.8	26789.9
Viruses	NORO	Norovirus	2003	Incidence	Rate per 100,000	DEU	Germany	Europe	≥5 years	78250082	5095.5	3739.76	6592.28
Viruses	NORO	Norovirus	2003	Incidence	Rate per 100,000	DEU	Germany	Europe	All ages	82115017	5830.3	4279.06	7542.93
Viruses	NORO	Norovirus	2003	Incidence	Rate per 100,000	DJI	Djibouti	Eastern Mediterranean	<5 years	116567	7065.69	3895.35	11089.6
Viruses	NORO	Norovirus	2003	Incidence	Rate per 100,000	DJI	Djibouti	Eastern Mediterranean	≥5 years	690600	2694.67	1510.86	4468.12
Viruses	NORO	Norovirus	2003	Incidence	Rate per 100,000	DJI	Djibouti	Eastern Mediterranean	All ages	807167	3325.91	1899.26	5292.48
Viruses	NORO	Norovirus	2003	Incidence	Rate per 100,000	DMA	Dominica	Americas	<5 years	5779	1481.22	770.204	2481.47
Viruses	NORO	Norovirus	2003	Incidence	Rate per 100,000	DMA	Dominica	Americas	≥5 years	62680	930.889	508.611	1547.74
Viruses	NORO	Norovirus	2003	Incidence	Rate per 100,000	DMA	Dominica	Americas	All ages	68459	977.345	538.081	1600.35
Viruses	NORO	Norovirus	2003	Incidence	Rate per 100,000	DNK	Denmark	Europe	<5 years	332053	15801.7	11597.4	20443.4
Viruses	NORO	Norovirus	2003	Incidence	Rate per 100,000	DNK	Denmark	Europe	≥5 years	5051491	5174.85	3798	6694.94
Viruses	NORO	Norovirus	2003	Incidence	Rate per 100,000	DNK	Denmark	Europe	All ages	5383544	5830.3	4279.06	7542.93
Viruses	NORO	Norovirus	2003	Incidence	Rate per 100,000	DOM	Dominican Republic	Americas	<5 years	1030330	5552.45	3111.35	8717.31
Viruses	NORO	Norovirus	2003	Incidence	Rate per 100,000	DOM	Dominican Republic	Americas	≥5 years	7886988	1248.91	689.873	2112.64
Viruses	NORO	Norovirus	2003	Incidence	Rate per 100,000	DOM	Dominican Republic	Americas	All ages	8917318	1746.15	985.038	2845.94
Viruses	NORO	Norovirus	2003	Incidence	Rate per 100,000	DZA	Algeria	Africa	<5 years	2889571	4223.58	2402.09	6577.08
Viruses	NORO	Norovirus	2003	Incidence	Rate per 100,000	DZA	Algeria	Africa	≥5 years	29068824	614.698	313.303	1030.35
Viruses	NORO	Norovirus	2003	Incidence	Rate per 100,000	DZA	Algeria	Africa	All ages	31958395	941.002	506.743	1513.63
Viruses	NORO	Norovirus	2003	Incidence	Rate per 100,000	ECU	Ecuador	Americas	<5 years	1576438	9611.08	5244.01	14979.1
Viruses	NORO	Norovirus	2003	Incidence	Rate per 100,000	ECU	Ecuador	Americas	≥5 years	11677720	1948.99	1073.45	3259.73
Viruses	NORO	Norovirus	2003	Incidence	Rate per 100,000	ECU	Ecuador	Americas	All ages	13254158	2860.31	1582.56	4622.8
Viruses	NORO	Norovirus	2003	Incidence	Rate per 100,000	EGY	Egypt	Eastern Mediterranean	<5 years	9668967	7176.55	3655.94	12538.4
Viruses	NORO	Norovirus	2003	Incidence	Rate per 100,000	EGY	Egypt	Eastern Mediterranean	≥5 years	67372507	738.801	366.08	1291.54
Viruses	NORO	Norovirus	2003	Incidence	Rate per 100,000	EGY	Egypt	Eastern Mediterranean	All ages	77041474	1546.76	792.898	2672.64
Viruses	NORO	Norovirus	2003	Incidence	Rate per 100,000	EMR	Eastern Mediterranean Region	Eastern Mediterranean	<5 years	71470990	8311.51	4849.38	12771.2
Viruses	NORO	Norovirus	2003	Incidence	Rate per 100,000	EMR	Eastern Mediterranean Region	Eastern Mediterranean	≥5 years	449751865	1845.93	1148.55	2917.91
Viruses	NORO	Norovirus	2003	Incidence	Rate per 100,000	EMR	Eastern Mediterranean Region	Eastern Mediterranean	All ages	521222855	2732.5	1686.51	4265.83
Viruses	NORO	Norovirus	2003	Incidence	Rate per 100,000	ERI	Eritrea	Africa	<5 years	400841	9084.42	5078.98	14569.3
Viruses	NORO	Norovirus	2003	Incidence	Rate per 100,000	ERI	Eritrea	Africa	≥5 years	2021566	3674.6	1939.23	5934.63
Viruses	NORO	Norovirus	2003	Incidence	Rate per 100,000	ERI	Eritrea	Africa	All ages	2422407	4569.77	2477.58	7201.94
Viruses	NORO	Norovirus	2003	Incidence	Rate per 100,000	ESP	Spain	Europe	<5 years	2032741	20209.4	14832.3	26145.8
Viruses	NORO	Norovirus	2003	Incidence	Rate per 100,000	ESP	Spain	Europe	≥5 years	40116799	5101.71	3744.32	6600.32
Viruses	NORO	Norovirus	2003	Incidence	Rate per 100,000	ESP	Spain	Europe	All ages	42149540	5830.3	4279.06	7542.93
Viruses	NORO	Norovirus	2003	Incidence	Rate per 100,000	EST	Estonia	Europe	<5 years	63020	21269.4	15610.3	27517.2
Viruses	NORO	Norovirus	2003	Incidence	Rate per 100,000	EST	Estonia	Europe	≥5 years	1312261	5088.86	3734.88	6583.69
Viruses	NORO	Norovirus	2003	Incidence	Rate per 100,000	EST	Estonia	Europe	All ages	1375281	5830.3	4279.06	7542.93
Viruses	NORO	Norovirus	2003	Incidence	Rate per 100,000	ETH	Ethiopia	Africa	<5 years	13798528	9532.65	5309.09	15388.9
Viruses	NORO	Norovirus	2003	Incidence	Rate per 100,000	ETH	Ethiopia	Africa	≥5 years	58925369	3009.67	1606.81	4904.89
Viruses	NORO	Norovirus	2003	Incidence	Rate per 100,000	ETH	Ethiopia	Africa	All ages	72723897	4247.33	2336.74	6692.54
Viruses	NORO	Norovirus	2003	Incidence	Rate per 100,000	EUR	European Region	Europe	<5 years	50326230	11633.4	8867.8	14689.6
Viruses	NORO	Norovirus	2003	Incidence	Rate per 100,000	EUR	European Region	Europe	≥5 years	825706354	3125.32	2313.71	3952.52
Viruses	NORO	Norovirus	2003	Incidence	Rate per 100,000	EUR	European Region	Europe	All ages	876032584	3614.09	2674.66	4547.58
Viruses	NORO	Norovirus	2003	Incidence	Rate per 100,000	FIN	Finland	Europe	<5 years	283198	17917.4	13150.2	23180.6
Viruses	NORO	Norovirus	2003	Incidence	Rate per 100,000	FIN	Finland	Europe	≥5 years	4923031	5134.99	3768.74	6643.38
Viruses	NORO	Norovirus	2003	Incidence	Rate per 100,000	FIN	Finland	Europe	All ages	5206229	5830.3	4279.06	7542.93
Viruses	NORO	Norovirus	2003	Incidence	Rate per 100,000	FJI	Fiji	Western Pacific	<5 years	98564	4590.58	2502.15	7389.78
Viruses	NORO	Norovirus	2003	Incidence	Rate per 100,000	FJI	Fiji	Western Pacific	≥5 years	763664	1633.12	871.693	2663
Viruses	NORO	Norovirus	2003	Incidence	Rate per 100,000	FJI	Fiji	Western Pacific	All ages	862228	1971.19	1075.39	3269.73
Viruses	NORO	Norovirus	2003	Incidence	Rate per 100,000	FRA	France	Europe	<5 years	3828090	15412.9	11312.1	19940.4
Viruses	NORO	Norovirus	2003	Incidence	Rate per 100,000	FRA	France	Europe	≥5 years	56709416	5183.44	3804.3	6706.06
Viruses	NORO	Norovirus	2003	Incidence	Rate per 100,000	FRA	France	Europe	All ages	60537506	5830.3	4279.06	7542.93
Viruses	NORO	Norovirus	2003	Incidence	Rate per 100,000	FSM	Micronesia	Western Pacific	<5 years	15607	6179.58	3202.21	9918.42
Viruses	NORO	Norovirus	2003	Incidence	Rate per 100,000	FSM	Micronesia	Western Pacific	≥5 years	96814	1299.98	641.379	2184.12
Viruses	NORO	Norovirus	2003	Incidence	Rate per 100,000	FSM	Micronesia	Western Pacific	All ages	112421	1977.39	997.586	3252.49
Viruses	NORO	Norovirus	2003	Incidence	Rate per 100,000	GAB	Gabon	Africa	<5 years	199504	7412.62	3736.39	13155.8
Viruses	NORO	Norovirus	2003	Incidence	Rate per 100,000	GAB	Gabon	Africa	≥5 years	1163811	2282.94	1116.83	4057.89
Viruses	NORO	Norovirus	2003	Incidence	Rate per 100,000	GAB	Gabon	Africa	All ages	1363315	3033.6	1531.04	5493.37
Viruses	NORO	Norovirus	2003	Incidence	Rate per 100,000	GBR	United Kingdom	Europe	<5 years	3454512	16835.9	12356.5	21781.4
Viruses	NORO	Norovirus	2003	Incidence	Rate per 100,000	GBR	United Kingdom	Europe	≥5 years	56219002	5154.04	3782.72	6668.02
Viruses	NORO	Norovirus	2003	Incidence	Rate per 100,000	GBR	United Kingdom	Europe	All ages	59673514	5830.3	4279.06	7542.93
Viruses	NORO	Norovirus	2003	Incidence	Rate per 100,000	GEO	Georgia	Europe	<5 years	246979	3776	2039.04	6265.47
Viruses	NORO	Norovirus	2003	Incidence	Rate per 100,000	GEO	Georgia	Europe	≥5 years	3852755	447.359	236.901	783.632
Viruses	NORO	Norovirus	2003	Incidence	Rate per 100,000	GEO	Georgia	Europe	All ages	4099734	647.885	356.684	1103.58
Viruses	NORO	Norovirus	2003	Incidence	Rate per 100,000	GHA	Ghana	Africa	<5 years	3238058	7395.49	3688.27	12121.4
Viruses	NORO	Norovirus	2003	Incidence	Rate per 100,000	GHA	Ghana	Africa	≥5 years	17775933	2272.16	1088.55	3924.69
Viruses	NORO	Norovirus	2003	Incidence	Rate per 100,000	GHA	Ghana	Africa	All ages	21013991	3061.62	1479.03	5030.53
Viruses	NORO	Norovirus	2003	Incidence	Rate per 100,000	GIN	Guinea	Africa	<5 years	1524371	8218.83	4657.24	13011.4
Viruses	NORO	Norovirus	2003	Incidence	Rate per 100,000	GIN	Guinea	Africa	≥5 years	7247488	3012.06	1617.76	5010.9
Viruses	NORO	Norovirus	2003	Incidence	Rate per 100,000	GIN	Guinea	Africa	All ages	8771859	3916.89	2177.63	6257.52
Viruses	NORO	Norovirus	2003	Incidence	Rate per 100,000	GLOBAL	Global	All WHO Member States	<5 years	630014318	7537.76	4945.11	10773.8
Viruses	NORO	Norovirus	2003	Incidence	Rate per 100,000	GLOBAL	Global	All WHO Member States	≥5 years	5706048468	2264.51	1616.06	3031.34
Viruses	NORO	Norovirus	2003	Incidence	Rate per 100,000	GLOBAL	Global	All WHO Member States	All ages	6336062786	2788.85	1974.81	3752.97
Viruses	NORO	Norovirus	2003	Incidence	Rate per 100,000	GMB	Gambia	Africa	<5 years	274045	7710.06	4183.33	12565.8
Viruses	NORO	Norovirus	2003	Incidence	Rate per 100,000	GMB	Gambia	Africa	≥5 years	1282187	2338.98	1157.24	3924.84
Viruses	NORO	Norovirus	2003	Incidence	Rate per 100,000	GMB	Gambia	Africa	All ages	1556232	3284.8	1813.39	5455.21
Viruses	NORO	Norovirus	2003	Incidence	Rate per 100,000	GNB	Guinea-Bissau	Africa	<5 years	224203	8338.67	4429.21	14495.2
Viruses	NORO	Norovirus	2003	Incidence	Rate per 100,000	GNB	Guinea-Bissau	Africa	≥5 years	1079525	2990.88	1460.25	5807.76
Viruses	NORO	Norovirus	2003	Incidence	Rate per 100,000	GNB	Guinea-Bissau	Africa	All ages	1303728	3910.54	2006.82	7093.54
Viruses	NORO	Norovirus	2003	Incidence	Rate per 100,000	GNQ	Equatorial Guinea	Africa	<5 years	131447	9726.55	5192.25	15938.6
Viruses	NORO	Norovirus	2003	Incidence	Rate per 100,000	GNQ	Equatorial Guinea	Africa	≥5 years	690984	2582.44	1350.62	4217.23
Viruses	NORO	Norovirus	2003	Incidence	Rate per 100,000	GNQ	Equatorial Guinea	Africa	All ages	822431	3724.26	2036.6	6136.24
Viruses	NORO	Norovirus	2003	Incidence	Rate per 100,000	GRC	Greece	Europe	<5 years	535527	19846.8	14566.2	25676.7
Viruses	NORO	Norovirus	2003	Incidence	Rate per 100,000	GRC	Greece	Europe	≥5 years	10369559	5106.43	3747.78	6606.43
Viruses	NORO	Norovirus	2003	Incidence	Rate per 100,000	GRC	Greece	Europe	All ages	10905086	5830.3	4279.06	7542.93
Viruses	NORO	Norovirus	2003	Incidence	Rate per 100,000	GRD	Grenada	Americas	<5 years	9805	2213.46	1125.36	3862.37
Viruses	NORO	Norovirus	2003	Incidence	Rate per 100,000	GRD	Grenada	Americas	≥5 years	98848	1956.64	1040.4	3355.68
Viruses	NORO	Norovirus	2003	Incidence	Rate per 100,000	GRD	Grenada	Americas	All ages	108653	1979.81	1062.74	3328.34
Viruses	NORO	Norovirus	2003	Incidence	Rate per 100,000	GTM	Guatemala	Americas	<5 years	1922996	5389.25	2804.89	8769.14
Viruses	NORO	Norovirus	2003	Incidence	Rate per 100,000	GTM	Guatemala	Americas	≥5 years	10463429	2604.19	1371.44	4530.41
Viruses	NORO	Norovirus	2003	Incidence	Rate per 100,000	GTM	Guatemala	Americas	All ages	12386425	3036.57	1613.36	5095.19
Viruses	NORO	Norovirus	2003	Incidence	Rate per 100,000	GUY	Guyana	Americas	<5 years	93434	7961.17	5842.97	10299.7
Viruses	NORO	Norovirus	2003	Incidence	Rate per 100,000	GUY	Guyana	Americas	≥5 years	669768	5533.04	4060.89	7158.36
Viruses	NORO	Norovirus	2003	Incidence	Rate per 100,000	GUY	Guyana	Americas	All ages	763202	5830.3	4279.06	7542.93
Viruses	NORO	Norovirus	2003	Incidence	Rate per 100,000	HND	Honduras	Americas	<5 years	1075536	4331.14	2272.27	7510.66
Viruses	NORO	Norovirus	2003	Incidence	Rate per 100,000	HND	Honduras	Americas	≥5 years	5953741	1952.05	980.018	3509.74
Viruses	NORO	Norovirus	2003	Incidence	Rate per 100,000	HND	Honduras	Americas	All ages	7029277	2316.07	1187.9	4091.21
Viruses	NORO	Norovirus	2003	Incidence	Rate per 100,000	HRV	Croatia	Europe	<5 years	213921	19617.7	14398.1	25380.3
Viruses	NORO	Norovirus	2003	Incidence	Rate per 100,000	HRV	Croatia	Europe	≥5 years	4091927	5109.52	3750.05	6610.42
Viruses	NORO	Norovirus	2003	Incidence	Rate per 100,000	HRV	Croatia	Europe	All ages	4305848	5830.3	4279.06	7542.93
Viruses	NORO	Norovirus	2003	Incidence	Rate per 100,000	HTI	Haiti	Americas	<5 years	1205655	6301.46	3373.31	10651.9
Viruses	NORO	Norovirus	2003	Incidence	Rate per 100,000	HTI	Haiti	Americas	≥5 years	7477745	1383.65	716.888	2449.05
Viruses	NORO	Norovirus	2003	Incidence	Rate per 100,000	HTI	Haiti	Americas	All ages	8683400	2066.47	1086.45	3512.97
Viruses	NORO	Norovirus	2003	Incidence	Rate per 100,000	HUN	Hungary	Europe	<5 years	477677	20653	15157.9	26719.7
Viruses	NORO	Norovirus	2003	Incidence	Rate per 100,000	HUN	Hungary	Europe	≥5 years	9644510	5096.16	3740.24	6593.14
Viruses	NORO	Norovirus	2003	Incidence	Rate per 100,000	HUN	Hungary	Europe	All ages	10122187	5830.3	4279.06	7542.93
Viruses	NORO	Norovirus	2003	Incidence	Rate per 100,000	IDN	Indonesia	South-East Asia	<5 years	22550482	8991.11	4823.06	15840.5
Viruses	NORO	Norovirus	2003	Incidence	Rate per 100,000	IDN	Indonesia	South-East Asia	≥5 years	201027514	1778.91	929.676	3161.61
Viruses	NORO	Norovirus	2003	Incidence	Rate per 100,000	IDN	Indonesia	South-East Asia	All ages	223577996	2506.35	1386.7	4345.03
Viruses	NORO	Norovirus	2003	Incidence	Rate per 100,000	IND	India	South-East Asia	<5 years	134103789	6633.38	3731.52	10730.6
Viruses	NORO	Norovirus	2003	Incidence	Rate per 100,000	IND	India	South-East Asia	≥5 years	973142718	3145.09	1666.25	5184.96
Viruses	NORO	Norovirus	2003	Incidence	Rate per 100,000	IND	India	South-East Asia	All ages	1107246507	3567.57	1927.8	5694.75
Viruses	NORO	Norovirus	2003	Incidence	Rate per 100,000	IRL	Ireland	Europe	<5 years	282408	13669.2	10032.3	17684.5
Viruses	NORO	Norovirus	2003	Incidence	Rate per 100,000	IRL	Ireland	Europe	≥5 years	3678356	5228.46	3837.35	6764.31
Viruses	NORO	Norovirus	2003	Incidence	Rate per 100,000	IRL	Ireland	Europe	All ages	3960764	5830.3	4279.06	7542.93
Viruses	NORO	Norovirus	2003	Incidence	Rate per 100,000	IRN	Iran	Eastern Mediterranean	<5 years	5144509	3367.85	1631.15	5783.86
Viruses	NORO	Norovirus	2003	Incidence	Rate per 100,000	IRN	Iran	Eastern Mediterranean	≥5 years	62908434	704.165	326.117	1227.32
Viruses	NORO	Norovirus	2003	Incidence	Rate per 100,000	IRN	Iran	Eastern Mediterranean	All ages	68052943	905.528	434.271	1541.56
Viruses	NORO	Norovirus	2003	Incidence	Rate per 100,000	IRQ	Iraq	Eastern Mediterranean	<5 years	4267414	6446.38	3672.9	10176.8
Viruses	NORO	Norovirus	2003	Incidence	Rate per 100,000	IRQ	Iraq	Eastern Mediterranean	≥5 years	22175778	941.319	506.641	1592.59
Viruses	NORO	Norovirus	2003	Incidence	Rate per 100,000	IRQ	Iraq	Eastern Mediterranean	All ages	26443192	1829.73	1045.87	2905.14
Viruses	NORO	Norovirus	2003	Incidence	Rate per 100,000	ISL	Iceland	Europe	<5 years	21037	13368.2	9811.38	17295.1
Viruses	NORO	Norovirus	2003	Incidence	Rate per 100,000	ISL	Iceland	Europe	≥5 years	267509	5237.52	3843.99	6776.02
Viruses	NORO	Norovirus	2003	Incidence	Rate per 100,000	ISL	Iceland	Europe	All ages	288546	5830.3	4279.06	7542.93
Viruses	NORO	Norovirus	2003	Incidence	Rate per 100,000	ISR	Israel	Europe	<5 years	652187	9634.33	7070.96	12464.4
Viruses	NORO	Norovirus	2003	Incidence	Rate per 100,000	ISR	Israel	Europe	≥5 years	5794722	5402.17	3964.83	6989.03
Viruses	NORO	Norovirus	2003	Incidence	Rate per 100,000	ISR	Israel	Europe	All ages	6446909	5830.3	4279.06	7542.93
Viruses	NORO	Norovirus	2003	Incidence	Rate per 100,000	ITA	Italy	Europe	<5 years	2654636	21118.6	15499.7	27322.1
Viruses	NORO	Norovirus	2003	Incidence	Rate per 100,000	ITA	Italy	Europe	≥5 years	54866623	5090.6	3736.16	6585.95
Viruses	NORO	Norovirus	2003	Incidence	Rate per 100,000	ITA	Italy	Europe	All ages	57521259	5830.3	4279.06	7542.93
Viruses	NORO	Norovirus	2003	Incidence	Rate per 100,000	JAM	Jamaica	Americas	<5 years	258872	1995.66	1064.75	3245.22
Viruses	NORO	Norovirus	2003	Incidence	Rate per 100,000	JAM	Jamaica	Americas	≥5 years	2389769	843.47	463.084	1427.69
Viruses	NORO	Norovirus	2003	Incidence	Rate per 100,000	JAM	Jamaica	Americas	All ages	2648641	956.083	532.752	1553.29
Viruses	NORO	Norovirus	2003	Incidence	Rate per 100,000	JOR	Jordan	Eastern Mediterranean	<5 years	769653	3272.51	1861.33	5160.36
Viruses	NORO	Norovirus	2003	Incidence	Rate per 100,000	JOR	Jordan	Eastern Mediterranean	≥5 years	4906808	794.722	418.513	1368.75
Viruses	NORO	Norovirus	2003	Incidence	Rate per 100,000	JOR	Jordan	Eastern Mediterranean	All ages	5676461	1130.68	634.3	1833.83
Viruses	NORO	Norovirus	2003	Incidence	Rate per 100,000	JPN	Japan	Western Pacific	<5 years	5898622	21081.8	15472.6	27274.5
Viruses	NORO	Norovirus	2003	Incidence	Rate per 100,000	JPN	Japan	Western Pacific	≥5 years	121691002	5091.03	3736.48	6586.51
Viruses	NORO	Norovirus	2003	Incidence	Rate per 100,000	JPN	Japan	Western Pacific	All ages	127589624	5830.3	4279.06	7542.93
Viruses	NORO	Norovirus	2003	Incidence	Rate per 100,000	KAZ	Kazakhstan	Europe	<5 years	1195329	2334.53	1255.99	3824.92
Viruses	NORO	Norovirus	2003	Incidence	Rate per 100,000	KAZ	Kazakhstan	Europe	≥5 years	14504003	237.731	127.073	413.165
Viruses	NORO	Norovirus	2003	Incidence	Rate per 100,000	KAZ	Kazakhstan	Europe	All ages	15699332	397.379	218.832	671.616
Viruses	NORO	Norovirus	2003	Incidence	Rate per 100,000	KEN	Kenya	Africa	<5 years	5729494	9060.96	5017.08	14879.7
Viruses	NORO	Norovirus	2003	Incidence	Rate per 100,000	KEN	Kenya	Africa	≥5 years	27401557	3994.87	2105.7	6779.7
Viruses	NORO	Norovirus	2003	Incidence	Rate per 100,000	KEN	Kenya	Africa	All ages	33131051	4870.97	2659.13	8080.98
Viruses	NORO	Norovirus	2003	Incidence	Rate per 100,000	KGZ	Kyrgyzstan	Europe	<5 years	536594	3187.91	1763.11	5196.48
Viruses	NORO	Norovirus	2003	Incidence	Rate per 100,000	KGZ	Kyrgyzstan	Europe	≥5 years	4601374	305.783	160.937	555.556
Viruses	NORO	Norovirus	2003	Incidence	Rate per 100,000	KGZ	Kyrgyzstan	Europe	All ages	5137968	606.783	341.541	1004.5
Viruses	NORO	Norovirus	2003	Incidence	Rate per 100,000	KHM	Cambodia	Western Pacific	<5 years	1628609	9168.32	4249.91	15877.7
Viruses	NORO	Norovirus	2003	Incidence	Rate per 100,000	KHM	Cambodia	Western Pacific	≥5 years	11324932	1238.78	559.695	2210.01
Viruses	NORO	Norovirus	2003	Incidence	Rate per 100,000	KHM	Cambodia	Western Pacific	All ages	12953541	2235.73	1018.31	3852.59
Viruses	NORO	Norovirus	2003	Incidence	Rate per 100,000	KIR	Kiribati	Western Pacific	<5 years	12987	5841.17	3024.17	9516.58
Viruses	NORO	Norovirus	2003	Incidence	Rate per 100,000	KIR	Kiribati	Western Pacific	≥5 years	80248	2168.36	1069.31	3557.55
Viruses	NORO	Norovirus	2003	Incidence	Rate per 100,000	KIR	Kiribati	Western Pacific	All ages	93235	2679.96	1368.53	4328.12
Viruses	NORO	Norovirus	2003	Incidence	Rate per 100,000	KNA	Saint Kitts and Nevis	Americas	<5 years	4146	10837.1	7953.73	14020.5
Viruses	NORO	Norovirus	2003	Incidence	Rate per 100,000	KNA	Saint Kitts and Nevis	Americas	≥5 years	41954	5335.52	3915.92	6902.81
Viruses	NORO	Norovirus	2003	Incidence	Rate per 100,000	KNA	Saint Kitts and Nevis	Americas	All ages	46100	5830.3	4279.06	7542.93
Viruses	NORO	Norovirus	2003	Incidence	Rate per 100,000	KOR	South Korea	Western Pacific	<5 years	2923593	15806.9	11601.2	20450.1
Viruses	NORO	Norovirus	2003	Incidence	Rate per 100,000	KOR	South Korea	Western Pacific	≥5 years	44491926	5174.74	3797.91	6694.8
Viruses	NORO	Norovirus	2003	Incidence	Rate per 100,000	KOR	South Korea	Western Pacific	All ages	47415519	5830.3	4279.06	7542.93
Viruses	NORO	Norovirus	2003	Incidence	Rate per 100,000	KWT	Kuwait	Eastern Mediterranean	<5 years	201880	10068.2	7389.4	13025.7
Viruses	NORO	Norovirus	2003	Incidence	Rate per 100,000	KWT	Kuwait	Eastern Mediterranean	≥5 years	1883587	5376.09	3945.69	6955.3
Viruses	NORO	Norovirus	2003	Incidence	Rate per 100,000	KWT	Kuwait	Eastern Mediterranean	All ages	2085467	5830.3	4279.06	7542.93
Viruses	NORO	Norovirus	2003	Incidence	Rate per 100,000	LAO	Laos	Western Pacific	<5 years	813952	8140.42	4242.8	13198
Viruses	NORO	Norovirus	2003	Incidence	Rate per 100,000	LAO	Laos	Western Pacific	≥5 years	4841193	1107.55	554.865	1845.16
Viruses	NORO	Norovirus	2003	Incidence	Rate per 100,000	LAO	Laos	Western Pacific	All ages	5655145	2119.8	1095.81	3368.88
Viruses	NORO	Norovirus	2003	Incidence	Rate per 100,000	LBN	Lebanon	Eastern Mediterranean	<5 years	450003	4595.17	2150.63	8303.85
Viruses	NORO	Norovirus	2003	Incidence	Rate per 100,000	LBN	Lebanon	Eastern Mediterranean	≥5 years	4039052	792.831	350.276	1414.67
Viruses	NORO	Norovirus	2003	Incidence	Rate per 100,000	LBN	Lebanon	Eastern Mediterranean	All ages	4489055	1173.99	550.114	2052.65
Viruses	NORO	Norovirus	2003	Incidence	Rate per 100,000	LBR	Liberia	Africa	<5 years	536672	10707.3	5994.93	17129.6
Viruses	NORO	Norovirus	2003	Incidence	Rate per 100,000	LBR	Liberia	Africa	≥5 years	2590878	3512.29	1893.39	5776.15
Viruses	NORO	Norovirus	2003	Incidence	Rate per 100,000	LBR	Liberia	Africa	All ages	3127550	4746.92	2579.52	7583.43
Viruses	NORO	Norovirus	2003	Incidence	Rate per 100,000	LBY	Libya	Eastern Mediterranean	<5 years	583465	3732.01	2023.78	5991.36
Viruses	NORO	Norovirus	2003	Incidence	Rate per 100,000	LBY	Libya	Eastern Mediterranean	≥5 years	4978822	779.36	418.007	1339.75
Viruses	NORO	Norovirus	2003	Incidence	Rate per 100,000	LBY	Libya	Eastern Mediterranean	All ages	5562287	1089.08	607.308	1769.62
Viruses	NORO	Norovirus	2003	Incidence	Rate per 100,000	LCA	Saint Lucia	Americas	<5 years	15250	2106.29	1117.84	3483.65
Viruses	NORO	Norovirus	2003	Incidence	Rate per 100,000	LCA	Saint Lucia	Americas	≥5 years	147075	1361.25	739.959	2268.45
Viruses	NORO	Norovirus	2003	Incidence	Rate per 100,000	LCA	Saint Lucia	Americas	All ages	162325	1431.24	780.203	2335.18
Viruses	NORO	Norovirus	2003	Incidence	Rate per 100,000	LKA	Sri Lanka	South-East Asia	<5 years	1761518	4400.42	2414.3	6759.1
Viruses	NORO	Norovirus	2003	Incidence	Rate per 100,000	LKA	Sri Lanka	South-East Asia	≥5 years	18117796	1100.9	560.113	1786.35
Viruses	NORO	Norovirus	2003	Incidence	Rate per 100,000	LKA	Sri Lanka	South-East Asia	All ages	19879314	1393.27	760.603	2195.32
Viruses	NORO	Norovirus	2003	Incidence	Rate per 100,000	LSO	Lesotho	Africa	<5 years	255447	7425.36	4188.52	11781.5
Viruses	NORO	Norovirus	2003	Incidence	Rate per 100,000	LSO	Lesotho	Africa	≥5 years	1735409	4065.58	2214.85	6603.32
Viruses	NORO	Norovirus	2003	Incidence	Rate per 100,000	LSO	Lesotho	Africa	All ages	1990856	4496.68	2527.99	7139.14
Viruses	NORO	Norovirus	2003	Incidence	Rate per 100,000	LTU	Lithuania	Europe	<5 years	164568	20325.7	14917.7	26296.4
Viruses	NORO	Norovirus	2003	Incidence	Rate per 100,000	LTU	Lithuania	Europe	≥5 years	3267451	5100.23	3743.23	6598.4
Viruses	NORO	Norovirus	2003	Incidence	Rate per 100,000	LTU	Lithuania	Europe	All ages	3432019	5830.3	4279.06	7542.93
Viruses	NORO	Norovirus	2003	Incidence	Rate per 100,000	LUX	Luxembourg	Europe	<5 years	27936	15647.7	11484.4	20244.1
Viruses	NORO	Norovirus	2003	Incidence	Rate per 100,000	LUX	Luxembourg	Europe	≥5 years	420574	5178.2	3800.45	6699.28
Viruses	NORO	Norovirus	2003	Incidence	Rate per 100,000	LUX	Luxembourg	Europe	All ages	448510	5830.3	4279.06	7542.93
Viruses	NORO	Norovirus	2003	Incidence	Rate per 100,000	LVA	Latvia	Europe	<5 years	96435	23249.9	17063.9	30079.5
Viruses	NORO	Norovirus	2003	Incidence	Rate per 100,000	LVA	Latvia	Europe	≥5 years	2204024	5068.12	3719.67	6556.87
Viruses	NORO	Norovirus	2003	Incidence	Rate per 100,000	LVA	Latvia	Europe	All ages	2300459	5830.3	4279.06	7542.93
Viruses	NORO	Norovirus	2003	Incidence	Rate per 100,000	MAR	Morocco	Eastern Mediterranean	<5 years	3123802	6554.76	3297.53	11100.9
Viruses	NORO	Norovirus	2003	Incidence	Rate per 100,000	MAR	Morocco	Eastern Mediterranean	≥5 years	26263516	679.339	324.423	1181.92
Viruses	NORO	Norovirus	2003	Incidence	Rate per 100,000	MAR	Morocco	Eastern Mediterranean	All ages	29387318	1303.88	668.575	2252.77
Viruses	NORO	Norovirus	2003	Incidence	Rate per 100,000	MCO	Monaco	Europe	<5 years	1548	20400.6	14972.7	26393.2
Viruses	NORO	Norovirus	2003	Incidence	Rate per 100,000	MCO	Monaco	Europe	≥5 years	30854	5099.28	3742.54	6597.18
Viruses	NORO	Norovirus	2003	Incidence	Rate per 100,000	MCO	Monaco	Europe	All ages	32402	5830.3	4279.06	7542.93
Viruses	NORO	Norovirus	2003	Incidence	Rate per 100,000	MDA	Moldova	Europe	<5 years	229488	4065.88	2188.92	6720.07
Viruses	NORO	Norovirus	2003	Incidence	Rate per 100,000	MDA	Moldova	Europe	≥5 years	3889636	287.86	156.063	514.581
Viruses	NORO	Norovirus	2003	Incidence	Rate per 100,000	MDA	Moldova	Europe	All ages	4119124	498.344	273.123	863.436
Viruses	NORO	Norovirus	2003	Incidence	Rate per 100,000	MDG	Madagascar	Africa	<5 years	3194142	9827.91	5590.87	15724.7
Viruses	NORO	Norovirus	2003	Incidence	Rate per 100,000	MDG	Madagascar	Africa	≥5 years	14614428	4054.67	2100.87	6544.42
Viruses	NORO	Norovirus	2003	Incidence	Rate per 100,000	MDG	Madagascar	Africa	All ages	17808570	5090.16	2725.3	7990.65
Viruses	NORO	Norovirus	2003	Incidence	Rate per 100,000	MDV	Maldives	South-East Asia	<5 years	28675	6945.02	3761.95	10791.4
Viruses	NORO	Norovirus	2003	Incidence	Rate per 100,000	MDV	Maldives	South-East Asia	≥5 years	265373	1069.57	569.854	1786.47
Viruses	NORO	Norovirus	2003	Incidence	Rate per 100,000	MDV	Maldives	South-East Asia	All ages	294048	1642.53	905.812	2601.87
Viruses	NORO	Norovirus	2003	Incidence	Rate per 100,000	MEX	Mexico	Americas	<5 years	11468063	2792.93	1426.07	4484.02
Viruses	NORO	Norovirus	2003	Incidence	Rate per 100,000	MEX	Mexico	Americas	≥5 years	90801032	819.731	448.969	1432.53
Viruses	NORO	Norovirus	2003	Incidence	Rate per 100,000	MEX	Mexico	Americas	All ages	102269095	1041	577.168	1729.07
Viruses	NORO	Norovirus	2003	Incidence	Rate per 100,000	MHL	Marshall Islands	Western Pacific	<5 years	8029	5373.23	2955.4	8666.29
Viruses	NORO	Norovirus	2003	Incidence	Rate per 100,000	MHL	Marshall Islands	Western Pacific	≥5 years	43522	1374.55	708.268	2225.58
Viruses	NORO	Norovirus	2003	Incidence	Rate per 100,000	MHL	Marshall Islands	Western Pacific	All ages	51551	1997.34	1093.09	3259.37
Viruses	NORO	Norovirus	2003	Incidence	Rate per 100,000	MKD	North Macedonia	Europe	<5 years	141345	2396.3	1286.04	3949.67
Viruses	NORO	Norovirus	2003	Incidence	Rate per 100,000	MKD	North Macedonia	Europe	≥5 years	1936737	68.7529	35.4919	124.465
Viruses	NORO	Norovirus	2003	Incidence	Rate per 100,000	MKD	North Macedonia	Europe	All ages	2078082	227.066	123.837	389.791
Viruses	NORO	Norovirus	2003	Incidence	Rate per 100,000	MLI	Mali	Africa	<5 years	2348751	9001.5	4617.18	14773.6
Viruses	NORO	Norovirus	2003	Incidence	Rate per 100,000	MLI	Mali	Africa	≥5 years	10133208	3363.46	1644.12	5640.02
Viruses	NORO	Norovirus	2003	Incidence	Rate per 100,000	MLI	Mali	Africa	All ages	12481959	4424.38	2245.99	7233.64
Viruses	NORO	Norovirus	2003	Incidence	Rate per 100,000	MLT	Malta	Europe	<5 years	21638	18328.8	13452.2	23712.9
Viruses	NORO	Norovirus	2003	Incidence	Rate per 100,000	MLT	Malta	Europe	≥5 years	385283	5128.37	3763.88	6634.81
Viruses	NORO	Norovirus	2003	Incidence	Rate per 100,000	MLT	Malta	Europe	All ages	406921	5830.3	4279.06	7542.93
Viruses	NORO	Norovirus	2003	Incidence	Rate per 100,000	MMR	Myanmar	South-East Asia	<5 years	4850467	9976.7	5608.66	15289
Viruses	NORO	Norovirus	2003	Incidence	Rate per 100,000	MMR	Myanmar	South-East Asia	≥5 years	41608507	953.494	489.457	1524.3
Viruses	NORO	Norovirus	2003	Incidence	Rate per 100,000	MMR	Myanmar	South-East Asia	All ages	46458974	1895.55	1056.77	2914.83
Viruses	NORO	Norovirus	2003	Incidence	Rate per 100,000	MNE	Montenegro	Europe	<5 years	41963	1139.7	609.622	1910.43
Viruses	NORO	Norovirus	2003	Incidence	Rate per 100,000	MNE	Montenegro	Europe	≥5 years	591690	51.7271	26.8882	95.5291
Viruses	NORO	Norovirus	2003	Incidence	Rate per 100,000	MNE	Montenegro	Europe	All ages	633653	123.777	65.8471	214.676
Viruses	NORO	Norovirus	2003	Incidence	Rate per 100,000	MNG	Mongolia	Western Pacific	<5 years	241516	3331.49	1709.21	5420.33
Viruses	NORO	Norovirus	2003	Incidence	Rate per 100,000	MNG	Mongolia	Western Pacific	≥5 years	2269630	192.485	94.9286	339.999
Viruses	NORO	Norovirus	2003	Incidence	Rate per 100,000	MNG	Mongolia	Western Pacific	All ages	2511146	494.387	256.81	809.228
Viruses	NORO	Norovirus	2003	Incidence	Rate per 100,000	MOZ	Mozambique	Africa	<5 years	3394538	6829.79	3477.59	11504.9
Viruses	NORO	Norovirus	2003	Incidence	Rate per 100,000	MOZ	Mozambique	Africa	≥5 years	15777177	1951.84	940.991	3319.58
Viruses	NORO	Norovirus	2003	Incidence	Rate per 100,000	MOZ	Mozambique	Africa	All ages	19171715	2815.52	1409.49	4599.9
Viruses	NORO	Norovirus	2003	Incidence	Rate per 100,000	MRT	Mauritania	Africa	<5 years	456646	9652.1	5480.55	15162.8
Viruses	NORO	Norovirus	2003	Incidence	Rate per 100,000	MRT	Mauritania	Africa	≥5 years	2313054	3740.5	2033.98	6109.69
Viruses	NORO	Norovirus	2003	Incidence	Rate per 100,000	MRT	Mauritania	Africa	All ages	2769700	4715.16	2654.54	7500.77
Viruses	NORO	Norovirus	2003	Incidence	Rate per 100,000	MUS	Mauritius	Africa	<5 years	96665	6364.65	3500.76	10495.9
Viruses	NORO	Norovirus	2003	Incidence	Rate per 100,000	MUS	Mauritius	Africa	≥5 years	1141574	1187.81	611.674	2038.66
Viruses	NORO	Norovirus	2003	Incidence	Rate per 100,000	MUS	Mauritius	Africa	All ages	1238239	1591.95	862.711	2610.34
Viruses	NORO	Norovirus	2003	Incidence	Rate per 100,000	MWI	Malawi	Africa	<5 years	2186905	8702.72	4794.04	14312.2
Viruses	NORO	Norovirus	2003	Incidence	Rate per 100,000	MWI	Malawi	Africa	≥5 years	9839964	2960.27	1500.86	5040.53
Viruses	NORO	Norovirus	2003	Incidence	Rate per 100,000	MWI	Malawi	Africa	All ages	12026869	4004.45	2127.87	6669.6
Viruses	NORO	Norovirus	2003	Incidence	Rate per 100,000	MYS	Malaysia	Western Pacific	<5 years	2625690	3044.26	1590.82	4971.26
Viruses	NORO	Norovirus	2003	Incidence	Rate per 100,000	MYS	Malaysia	Western Pacific	≥5 years	21765445	1263.76	673.84	2097.22
Viruses	NORO	Norovirus	2003	Incidence	Rate per 100,000	MYS	Malaysia	Western Pacific	All ages	24391135	1455.43	789.832	2424.23
Viruses	NORO	Norovirus	2003	Incidence	Rate per 100,000	NAM	Namibia	Africa	<5 years	265204	5854.52	3198.98	9760.72
Viruses	NORO	Norovirus	2003	Incidence	Rate per 100,000	NAM	Namibia	Africa	≥5 years	1639780	3852.81	1996.03	6342.86
Viruses	NORO	Norovirus	2003	Incidence	Rate per 100,000	NAM	Namibia	Africa	All ages	1904984	4131.48	2205.27	6713.14
Viruses	NORO	Norovirus	2003	Incidence	Rate per 100,000	NER	Niger	Africa	<5 years	2586756	11354.4	6425.31	17803.1
Viruses	NORO	Norovirus	2003	Incidence	Rate per 100,000	NER	Niger	Africa	≥5 years	9980999	3066.92	1655.34	5037.42
Viruses	NORO	Norovirus	2003	Incidence	Rate per 100,000	NER	Niger	Africa	All ages	12567755	4772.69	2616.82	7516.54
Viruses	NORO	Norovirus	2003	Incidence	Rate per 100,000	NGA	Nigeria	Africa	<5 years	24035392	8983.3	4531.86	14972.9
Viruses	NORO	Norovirus	2003	Incidence	Rate per 100,000	NGA	Nigeria	Africa	≥5 years	111274755	3204.18	1534.27	5483.63
Viruses	NORO	Norovirus	2003	Incidence	Rate per 100,000	NGA	Nigeria	Africa	All ages	135310147	4230.74	2068.64	7026.27
Viruses	NORO	Norovirus	2003	Incidence	Rate per 100,000	NIC	Nicaragua	Americas	<5 years	664053	6374.7	3186.33	12028.4
Viruses	NORO	Norovirus	2003	Incidence	Rate per 100,000	NIC	Nicaragua	Americas	≥5 years	4516306	1362.59	635.388	2515.55
Viruses	NORO	Norovirus	2003	Incidence	Rate per 100,000	NIC	Nicaragua	Americas	All ages	5180359	2005.07	1008.91	3632.73
Viruses	NORO	Norovirus	2003	Incidence	Rate per 100,000	NIU	Niue	Western Pacific	<5 years	178	10534.8	7731.86	13629.4
Viruses	NORO	Norovirus	2003	Incidence	Rate per 100,000	NIU	Niue	Western Pacific	≥5 years	1746	5350.69	3927.05	6922.44
Viruses	NORO	Norovirus	2003	Incidence	Rate per 100,000	NIU	Niue	Western Pacific	All ages	1924	5830.3	4279.06	7542.93
Viruses	NORO	Norovirus	2003	Incidence	Rate per 100,000	NLD	Netherlands	Europe	<5 years	1037288	15346.6	11263.4	19854.6
Viruses	NORO	Norovirus	2003	Incidence	Rate per 100,000	NLD	Netherlands	Europe	≥5 years	15295819	5184.96	3805.41	6708.02
Viruses	NORO	Norovirus	2003	Incidence	Rate per 100,000	NLD	Netherlands	Europe	All ages	16333107	5830.3	4279.06	7542.93
Viruses	NORO	Norovirus	2003	Incidence	Rate per 100,000	NOR	Norway	Europe	<5 years	292591	15163.1	11128.7	19617.2
Viruses	NORO	Norovirus	2003	Incidence	Rate per 100,000	NOR	Norway	Europe	≥5 years	4259464	5189.21	3808.54	6713.53
Viruses	NORO	Norovirus	2003	Incidence	Rate per 100,000	NOR	Norway	Europe	All ages	4552055	5830.3	4279.06	7542.93
Viruses	NORO	Norovirus	2003	Incidence	Rate per 100,000	NPL	Nepal	South-East Asia	<5 years	3506099	6496.62	3223.31	10774.8
Viruses	NORO	Norovirus	2003	Incidence	Rate per 100,000	NPL	Nepal	South-East Asia	≥5 years	22008535	1676.5	776.185	2904.25
Viruses	NORO	Norovirus	2003	Incidence	Rate per 100,000	NPL	Nepal	South-East Asia	All ages	25514634	2338.85	1128.62	3879.08
Viruses	NORO	Norovirus	2003	Incidence	Rate per 100,000	NRU	Nauru	Western Pacific	<5 years	1242	7890.46	5791.08	10208.3
Viruses	NORO	Norovirus	2003	Incidence	Rate per 100,000	NRU	Nauru	Western Pacific	≥5 years	8813	5539.97	4065.97	7167.31
Viruses	NORO	Norovirus	2003	Incidence	Rate per 100,000	NRU	Nauru	Western Pacific	All ages	10055	5830.3	4279.06	7542.93
Viruses	NORO	Norovirus	2003	Incidence	Rate per 100,000	NZL	New Zealand	Western Pacific	<5 years	281502	13807	10133.4	17862.7
Viruses	NORO	Norovirus	2003	Incidence	Rate per 100,000	NZL	New Zealand	Western Pacific	≥5 years	3706340	5224.46	3834.41	6759.13
Viruses	NORO	Norovirus	2003	Incidence	Rate per 100,000	NZL	New Zealand	Western Pacific	All ages	3987842	5830.3	4279.06	7542.93
Viruses	NORO	Norovirus	2003	Incidence	Rate per 100,000	OMN	Oman	Eastern Mediterranean	<5 years	259479	8827.99	6479.16	11421.2
Viruses	NORO	Norovirus	2003	Incidence	Rate per 100,000	OMN	Oman	Eastern Mediterranean	≥5 years	2090815	5458.28	4006.01	7061.63
Viruses	NORO	Norovirus	2003	Incidence	Rate per 100,000	OMN	Oman	Eastern Mediterranean	All ages	2350294	5830.3	4279.06	7542.93
Viruses	NORO	Norovirus	2003	Incidence	Rate per 100,000	PAK	Pakistan	Eastern Mediterranean	<5 years	25515123	10273.8	5285	17631.5
Viruses	NORO	Norovirus	2003	Incidence	Rate per 100,000	PAK	Pakistan	Eastern Mediterranean	≥5 years	139534322	3059.85	1633.86	5536.25
Viruses	NORO	Norovirus	2003	Incidence	Rate per 100,000	PAK	Pakistan	Eastern Mediterranean	All ages	165049445	4175.06	2296.57	7363.85
Viruses	NORO	Norovirus	2003	Incidence	Rate per 100,000	PAN	Panama	Americas	<5 years	346712	8881.33	6518.31	11490.2
Viruses	NORO	Norovirus	2003	Incidence	Rate per 100,000	PAN	Panama	Americas	≥5 years	2812688	5454.21	4003.03	7056.37
Viruses	NORO	Norovirus	2003	Incidence	Rate per 100,000	PAN	Panama	Americas	All ages	3159400	5830.3	4279.06	7542.93
Viruses	NORO	Norovirus	2003	Incidence	Rate per 100,000	PER	Peru	Americas	<5 years	3024705	9547.43	4794.7	16732.8
Viruses	NORO	Norovirus	2003	Incidence	Rate per 100,000	PER	Peru	Americas	≥5 years	24416797	1653.35	798.044	2928.69
Viruses	NORO	Norovirus	2003	Incidence	Rate per 100,000	PER	Peru	Americas	All ages	27441502	2523.47	1264.59	4488.05
Viruses	NORO	Norovirus	2003	Incidence	Rate per 100,000	PHL	Philippines	Western Pacific	<5 years	11294365	9195.98	4671.28	15050.7
Viruses	NORO	Norovirus	2003	Incidence	Rate per 100,000	PHL	Philippines	Western Pacific	≥5 years	72600064	1620.04	789.775	2706.1
Viruses	NORO	Norovirus	2003	Incidence	Rate per 100,000	PHL	Philippines	Western Pacific	All ages	83894429	2639.96	1336.33	4356.33
Viruses	NORO	Norovirus	2003	Incidence	Rate per 100,000	PLW	Palau	Western Pacific	<5 years	1326	4165.49	2251.59	6933.91
Viruses	NORO	Norovirus	2003	Incidence	Rate per 100,000	PLW	Palau	Western Pacific	≥5 years	18253	1319.47	709.378	2185.2
Viruses	NORO	Norovirus	2003	Incidence	Rate per 100,000	PLW	Palau	Western Pacific	All ages	19579	1512.22	829.116	2476.8
Viruses	NORO	Norovirus	2003	Incidence	Rate per 100,000	PNG	Papua New Guinea	Western Pacific	<5 years	891808	8164.79	3526.05	14085.9
Viruses	NORO	Norovirus	2003	Incidence	Rate per 100,000	PNG	Papua New Guinea	Western Pacific	≥5 years	5131064	1778.28	780.179	3214
Viruses	NORO	Norovirus	2003	Incidence	Rate per 100,000	PNG	Papua New Guinea	Western Pacific	All ages	6022872	2723.94	1249.63	4687.93
Viruses	NORO	Norovirus	2003	Incidence	Rate per 100,000	POL	Poland	Europe	<5 years	1864282	19979.9	14663.9	25848.9
Viruses	NORO	Norovirus	2003	Incidence	Rate per 100,000	POL	Poland	Europe	≥5 years	36353233	5104.68	3746.5	6604.16
Viruses	NORO	Norovirus	2003	Incidence	Rate per 100,000	POL	Poland	Europe	All ages	38217515	5830.3	4279.06	7542.93
Viruses	NORO	Norovirus	2003	Incidence	Rate per 100,000	PRK	North Korea	South-East Asia	<5 years	1907610	4423.97	2423.1	6906.97
Viruses	NORO	Norovirus	2003	Incidence	Rate per 100,000	PRK	North Korea	South-East Asia	≥5 years	22094748	607.664	304.773	1007.87
Viruses	NORO	Norovirus	2003	Incidence	Rate per 100,000	PRK	North Korea	South-East Asia	All ages	24002358	910.968	486.981	1461.18
Viruses	NORO	Norovirus	2003	Incidence	Rate per 100,000	PRT	Portugal	Europe	<5 years	562788	18078.1	13268.1	23388.5
Viruses	NORO	Norovirus	2003	Incidence	Rate per 100,000	PRT	Portugal	Europe	≥5 years	9876142	5132.37	3766.82	6639.98
Viruses	NORO	Norovirus	2003	Incidence	Rate per 100,000	PRT	Portugal	Europe	All ages	10438930	5830.3	4279.06	7542.93
Viruses	NORO	Norovirus	2003	Incidence	Rate per 100,000	PRY	Paraguay	Americas	<5 years	659211	7753.21	4223.37	12391.8
Viruses	NORO	Norovirus	2003	Incidence	Rate per 100,000	PRY	Paraguay	Americas	≥5 years	4635983	1002.28	546.383	1717.97
Viruses	NORO	Norovirus	2003	Incidence	Rate per 100,000	PRY	Paraguay	Americas	All ages	5295194	1842.72	1047.19	3024.41
Viruses	NORO	Norovirus	2003	Incidence	Rate per 100,000	QAT	Qatar	Eastern Mediterranean	<5 years	58094	12212.2	8962.95	15799.5
Viruses	NORO	Norovirus	2003	Incidence	Rate per 100,000	QAT	Qatar	Eastern Mediterranean	≥5 years	669825	5276.8	3872.82	6826.84
Viruses	NORO	Norovirus	2003	Incidence	Rate per 100,000	QAT	Qatar	Eastern Mediterranean	All ages	727919	5830.3	4279.06	7542.93
Viruses	NORO	Norovirus	2003	Incidence	Rate per 100,000	ROU	Romania	Europe	<5 years	1104269	19140.3	14047.7	24762.7
Viruses	NORO	Norovirus	2003	Incidence	Rate per 100,000	ROU	Romania	Europe	≥5 years	20581810	5116.19	3754.94	6619.05
Viruses	NORO	Norovirus	2003	Incidence	Rate per 100,000	ROU	Romania	Europe	All ages	21686079	5830.3	4279.06	7542.93
Viruses	NORO	Norovirus	2003	Incidence	Rate per 100,000	RUS	Russia	Europe	<5 years	6521012	4768.2	2488.81	8289.95
Viruses	NORO	Norovirus	2003	Incidence	Rate per 100,000	RUS	Russia	Europe	≥5 years	139607357	393.631	176.332	733.248
Viruses	NORO	Norovirus	2003	Incidence	Rate per 100,000	RUS	Russia	Europe	All ages	146128369	588.847	293.421	1074.69
Viruses	NORO	Norovirus	2003	Incidence	Rate per 100,000	RWA	Rwanda	Africa	<5 years	1434832	9100	5140.74	14458.6
Viruses	NORO	Norovirus	2003	Incidence	Rate per 100,000	RWA	Rwanda	Africa	≥5 years	7039106	2322.11	1264.65	3734.7
Viruses	NORO	Norovirus	2003	Incidence	Rate per 100,000	RWA	Rwanda	Africa	All ages	8473938	3469.76	1922.83	5486.22
Viruses	NORO	Norovirus	2003	Incidence	Rate per 100,000	SAU	Saudi Arabia	Eastern Mediterranean	<5 years	2179176	8205.78	6022.5	10616.2
Viruses	NORO	Norovirus	2003	Incidence	Rate per 100,000	SAU	Saudi Arabia	Eastern Mediterranean	≥5 years	16168028	5510.13	4044.07	7128.71
Viruses	NORO	Norovirus	2003	Incidence	Rate per 100,000	SAU	Saudi Arabia	Eastern Mediterranean	All ages	18347204	5830.3	4279.06	7542.93
Viruses	NORO	Norovirus	2003	Incidence	Rate per 100,000	SDN	Sudan	Eastern Mediterranean	<5 years	5206268	11765.2	6633.1	18325.9
Viruses	NORO	Norovirus	2003	Incidence	Rate per 100,000	SDN	Sudan	Eastern Mediterranean	≥5 years	24381152	1548.29	830.597	2579.74
Viruses	NORO	Norovirus	2003	Incidence	Rate per 100,000	SDN	Sudan	Eastern Mediterranean	All ages	29587420	3346.07	1877.03	5181.16
Viruses	NORO	Norovirus	2003	Incidence	Rate per 100,000	SEAR	South-East Asian Region	South-East Asia	<5 years	191927352	6850.26	3987.74	11037.3
Viruses	NORO	Norovirus	2003	Incidence	Rate per 100,000	SEAR	South-East Asian Region	South-East Asia	≥5 years	1461136171	2654.38	1410.19	4278.12
Viruses	NORO	Norovirus	2003	Incidence	Rate per 100,000	SEAR	South-East Asian Region	South-East Asia	All ages	1653063523	3141.54	1771.49	4930.98
Viruses	NORO	Norovirus	2003	Incidence	Rate per 100,000	SEN	Senegal	Africa	<5 years	1754693	10163.9	5860.15	16052.8
Viruses	NORO	Norovirus	2003	Incidence	Rate per 100,000	SEN	Senegal	Africa	≥5 years	8840656	3230.89	1734.37	5378.83
Viruses	NORO	Norovirus	2003	Incidence	Rate per 100,000	SEN	Senegal	Africa	All ages	10595349	4379.06	2476.04	6970.08
Viruses	NORO	Norovirus	2003	Incidence	Rate per 100,000	SGP	Singapore	Western Pacific	<5 years	233447	17288.5	12688.6	22367
Viruses	NORO	Norovirus	2003	Incidence	Rate per 100,000	SGP	Singapore	Western Pacific	≥5 years	3907541	5145.76	3776.65	6657.31
Viruses	NORO	Norovirus	2003	Incidence	Rate per 100,000	SGP	Singapore	Western Pacific	All ages	4140988	5830.3	4279.06	7542.93
Viruses	NORO	Norovirus	2003	Incidence	Rate per 100,000	SLB	Solomon Islands	Western Pacific	<5 years	73985	3880	1986.64	6339.47
Viruses	NORO	Norovirus	2003	Incidence	Rate per 100,000	SLB	Solomon Islands	Western Pacific	≥5 years	387937	1461.35	738.315	2430.56
Viruses	NORO	Norovirus	2003	Incidence	Rate per 100,000	SLB	Solomon Islands	Western Pacific	All ages	461922	1848.74	947.257	3007.49
Viruses	NORO	Norovirus	2003	Incidence	Rate per 100,000	SLE	Sierra Leone	Africa	<5 years	889855	9900.82	5578.6	15735.6
Viruses	NORO	Norovirus	2003	Incidence	Rate per 100,000	SLE	Sierra Leone	Africa	≥5 years	4188080	3153.98	1703.7	5104.47
Viruses	NORO	Norovirus	2003	Incidence	Rate per 100,000	SLE	Sierra Leone	Africa	All ages	5077935	4336.29	2417.22	6846.94
Viruses	NORO	Norovirus	2003	Incidence	Rate per 100,000	SLV	El Salvador	Americas	<5 years	705614	4871.65	2647.41	7726.48
Viruses	NORO	Norovirus	2003	Incidence	Rate per 100,000	SLV	El Salvador	Americas	≥5 years	5288626	1253.08	697.433	2141.89
Viruses	NORO	Norovirus	2003	Incidence	Rate per 100,000	SLV	El Salvador	Americas	All ages	5994240	1679.04	937.997	2782.59
Viruses	NORO	Norovirus	2003	Incidence	Rate per 100,000	SMR	San Marino	Europe	<5 years	1469	18354.9	13471.2	23746.5
Viruses	NORO	Norovirus	2003	Incidence	Rate per 100,000	SMR	San Marino	Europe	≥5 years	26196	5127.96	3763.58	6634.28
Viruses	NORO	Norovirus	2003	Incidence	Rate per 100,000	SMR	San Marino	Europe	All ages	27665	5830.3	4279.06	7542.93
Viruses	NORO	Norovirus	2003	Incidence	Rate per 100,000	SOM	Somalia	Eastern Mediterranean	<5 years	1970251	9923.55	5630.14	16053.5
Viruses	NORO	Norovirus	2003	Incidence	Rate per 100,000	SOM	Somalia	Eastern Mediterranean	≥5 years	7751717	2890.04	1607.41	4580.66
Viruses	NORO	Norovirus	2003	Incidence	Rate per 100,000	SOM	Somalia	Eastern Mediterranean	All ages	9721968	4315.45	2491.67	6668.13
Viruses	NORO	Norovirus	2003	Incidence	Rate per 100,000	SRB	Serbia	Europe	<5 years	356004	1407.08	725.897	2388.74
Viruses	NORO	Norovirus	2003	Incidence	Rate per 100,000	SRB	Serbia	Europe	≥5 years	7246972	54.5196	28.6615	99.1131
Viruses	NORO	Norovirus	2003	Incidence	Rate per 100,000	SRB	Serbia	Europe	All ages	7602976	117.852	62.5323	210.126
Viruses	NORO	Norovirus	2003	Incidence	Rate per 100,000	SSD	South Sudan	Africa	<5 years	1304167	10713	6030.94	17080.5
Viruses	NORO	Norovirus	2003	Incidence	Rate per 100,000	SSD	South Sudan	Africa	≥5 years	5440073	3721.71	2000.06	6013.14
Viruses	NORO	Norovirus	2003	Incidence	Rate per 100,000	SSD	South Sudan	Africa	All ages	6744240	5073.66	2749.23	8140.58
Viruses	NORO	Norovirus	2003	Incidence	Rate per 100,000	STP	Sao Tome and Principe	Africa	<5 years	24204	5951.86	3424.51	9471.32
Viruses	NORO	Norovirus	2003	Incidence	Rate per 100,000	STP	Sao Tome and Principe	Africa	≥5 years	127672	2231.9	1235.69	3610.94
Viruses	NORO	Norovirus	2003	Incidence	Rate per 100,000	STP	Sao Tome and Principe	Africa	All ages	151876	2824.73	1596.92	4422.15
Viruses	NORO	Norovirus	2003	Incidence	Rate per 100,000	SUR	Suriname	Americas	<5 years	57345	2961.45	1653.55	4652.56
Viruses	NORO	Norovirus	2003	Incidence	Rate per 100,000	SUR	Suriname	Americas	≥5 years	444201	971.444	535.065	1633.7
Viruses	NORO	Norovirus	2003	Incidence	Rate per 100,000	SUR	Suriname	Americas	All ages	501546	1198.97	678.367	1950.87
Viruses	NORO	Norovirus	2003	Incidence	Rate per 100,000	SVK	Slovakia	Europe	<5 years	267704	19575.8	14367.4	25326.2
Viruses	NORO	Norovirus	2003	Incidence	Rate per 100,000	SVK	Slovakia	Europe	≥5 years	5109206	5110.09	3750.47	6611.16
Viruses	NORO	Norovirus	2003	Incidence	Rate per 100,000	SVK	Slovakia	Europe	All ages	5376910	5830.3	4279.06	7542.93
Viruses	NORO	Norovirus	2003	Incidence	Rate per 100,000	SVN	Slovenia	Europe	<5 years	89621	21661.2	15897.9	28024.1
Viruses	NORO	Norovirus	2003	Incidence	Rate per 100,000	SVN	Slovenia	Europe	≥5 years	1902199	5084.44	3731.64	6577.98
Viruses	NORO	Norovirus	2003	Incidence	Rate per 100,000	SVN	Slovenia	Europe	All ages	1991820	5830.3	4279.06	7542.93
Viruses	NORO	Norovirus	2003	Incidence	Rate per 100,000	SWE	Sweden	Europe	<5 years	462502	18841.3	13828.3	24375.8
Viruses	NORO	Norovirus	2003	Incidence	Rate per 100,000	SWE	Sweden	Europe	≥5 years	8478412	5120.55	3758.14	6624.69
Viruses	NORO	Norovirus	2003	Incidence	Rate per 100,000	SWE	Sweden	Europe	All ages	8940914	5830.3	4279.06	7542.93
Viruses	NORO	Norovirus	2003	Incidence	Rate per 100,000	SWZ	Eswatini	Africa	<5 years	150624	7814.23	4399.37	12108.1
Viruses	NORO	Norovirus	2003	Incidence	Rate per 100,000	SWZ	Eswatini	Africa	≥5 years	912675	4211.71	2288.42	6858.15
Viruses	NORO	Norovirus	2003	Incidence	Rate per 100,000	SWZ	Eswatini	Africa	All ages	1063299	4722.04	2622.88	7516.38
Viruses	NORO	Norovirus	2003	Incidence	Rate per 100,000	SYC	Seychelles	Africa	<5 years	7231	2751.32	1492.05	4611.96
Viruses	NORO	Norovirus	2003	Incidence	Rate per 100,000	SYC	Seychelles	Africa	≥5 years	79238	881.066	463.064	1477.4
Viruses	NORO	Norovirus	2003	Incidence	Rate per 100,000	SYC	Seychelles	Africa	All ages	86469	1037.47	563.701	1697
Viruses	NORO	Norovirus	2003	Incidence	Rate per 100,000	SYR	Syria	Eastern Mediterranean	<5 years	2530611	3865.54	2134.1	6150.32
Viruses	NORO	Norovirus	2003	Incidence	Rate per 100,000	SYR	Syria	Eastern Mediterranean	≥5 years	15147154	860.115	460.707	1492.15
Viruses	NORO	Norovirus	2003	Incidence	Rate per 100,000	SYR	Syria	Eastern Mediterranean	All ages	17677765	1290.35	745.777	2088.89
Viruses	NORO	Norovirus	2003	Incidence	Rate per 100,000	TCD	Chad	Africa	<5 years	1898236	10793.5	6066.58	17086.3
Viruses	NORO	Norovirus	2003	Incidence	Rate per 100,000	TCD	Chad	Africa	≥5 years	7379657	2978.14	1600.67	4728.14
Viruses	NORO	Norovirus	2003	Incidence	Rate per 100,000	TCD	Chad	Africa	All ages	9277893	4577.15	2549.72	7148.38
Viruses	NORO	Norovirus	2003	Incidence	Rate per 100,000	TGO	Togo	Africa	<5 years	887156	9959.4	5580.38	15789.8
Viruses	NORO	Norovirus	2003	Incidence	Rate per 100,000	TGO	Togo	Africa	≥5 years	4593954	3009.22	1638.45	4855.14
Viruses	NORO	Norovirus	2003	Incidence	Rate per 100,000	TGO	Togo	Africa	All ages	5481110	4134.15	2269.45	6519.3
Viruses	NORO	Norovirus	2003	Incidence	Rate per 100,000	THA	Thailand	South-East Asia	<5 years	4677004	4576.36	2350.38	7422.98
Viruses	NORO	Norovirus	2003	Incidence	Rate per 100,000	THA	Thailand	South-East Asia	≥5 years	59894177	1084.45	532.924	1799.3
Viruses	NORO	Norovirus	2003	Incidence	Rate per 100,000	THA	Thailand	South-East Asia	All ages	64571181	1337.37	683.115	2209.37
Viruses	NORO	Norovirus	2003	Incidence	Rate per 100,000	TJK	Tajikistan	Europe	<5 years	882673	7533.57	4186.68	12428.4
Viruses	NORO	Norovirus	2003	Incidence	Rate per 100,000	TJK	Tajikistan	Europe	≥5 years	5711983	980.944	531.896	1710.69
Viruses	NORO	Norovirus	2003	Incidence	Rate per 100,000	TJK	Tajikistan	Europe	All ages	6594656	1857.99	1024.12	3091.83
Viruses	NORO	Norovirus	2003	Incidence	Rate per 100,000	TKM	Turkmenistan	Europe	<5 years	528181	5217.29	2793.79	8668.04
Viruses	NORO	Norovirus	2003	Incidence	Rate per 100,000	TKM	Turkmenistan	Europe	≥5 years	4288503	456.506	240.396	773.995
Viruses	NORO	Norovirus	2003	Incidence	Rate per 100,000	TKM	Turkmenistan	Europe	All ages	4816684	978.557	534.035	1616.33
Viruses	NORO	Norovirus	2003	Incidence	Rate per 100,000	TLS	Timor-Leste	South-East Asia	<5 years	151184	9949.24	5609.67	15419.8
Viruses	NORO	Norovirus	2003	Incidence	Rate per 100,000	TLS	Timor-Leste	South-East Asia	≥5 years	758645	1475.93	747.107	2370.75
Viruses	NORO	Norovirus	2003	Incidence	Rate per 100,000	TLS	Timor-Leste	South-East Asia	All ages	909829	2883.91	1608.77	4403.59
Viruses	NORO	Norovirus	2003	Incidence	Rate per 100,000	TON	Tonga	Western Pacific	<5 years	14251	2709.66	1436.32	4540.67
Viruses	NORO	Norovirus	2003	Incidence	Rate per 100,000	TON	Tonga	Western Pacific	≥5 years	89909	1470.73	758.499	2460.29
Viruses	NORO	Norovirus	2003	Incidence	Rate per 100,000	TON	Tonga	Western Pacific	All ages	104160	1640.24	891.99	2689.58
Viruses	NORO	Norovirus	2003	Incidence	Rate per 100,000	TTO	Trinidad and Tobago	Americas	<5 years	94625	13754.2	10094.7	17794.5
Viruses	NORO	Norovirus	2003	Incidence	Rate per 100,000	TTO	Trinidad and Tobago	Americas	≥5 years	1240738	5225.99	3835.53	6761.1
Viruses	NORO	Norovirus	2003	Incidence	Rate per 100,000	TTO	Trinidad and Tobago	Americas	All ages	1335363	5830.3	4279.06	7542.93
Viruses	NORO	Norovirus	2003	Incidence	Rate per 100,000	TUN	Tunisia	Eastern Mediterranean	<5 years	839638	3783.81	2088.57	6054.35
Viruses	NORO	Norovirus	2003	Incidence	Rate per 100,000	TUN	Tunisia	Eastern Mediterranean	≥5 years	9182261	660.45	356.245	1110.98
Viruses	NORO	Norovirus	2003	Incidence	Rate per 100,000	TUN	Tunisia	Eastern Mediterranean	All ages	10021899	922.125	508.291	1482.15
Viruses	NORO	Norovirus	2003	Incidence	Rate per 100,000	TUR	Turkey	Europe	<5 years	6584051	5202.08	2790.38	9324.05
Viruses	NORO	Norovirus	2003	Incidence	Rate per 100,000	TUR	Turkey	Europe	≥5 years	60861515	909.834	471.069	1691.89
Viruses	NORO	Norovirus	2003	Incidence	Rate per 100,000	TUR	Turkey	Europe	All ages	67445566	1328.84	716.451	2363.94
Viruses	NORO	Norovirus	2003	Incidence	Rate per 100,000	TUV	Tuvalu	Western Pacific	<5 years	1192	2832.2	1513.23	4612.97
Viruses	NORO	Norovirus	2003	Incidence	Rate per 100,000	TUV	Tuvalu	Western Pacific	≥5 years	8449	1218.1	633.312	2006.31
Viruses	NORO	Norovirus	2003	Incidence	Rate per 100,000	TUV	Tuvalu	Western Pacific	All ages	9641	1417.66	775.808	2293.32
Viruses	NORO	Norovirus	2003	Incidence	Rate per 100,000	TZA	Tanzania	Africa	<5 years	6420962	8000.13	4148.11	14074.6
Viruses	NORO	Norovirus	2003	Incidence	Rate per 100,000	TZA	Tanzania	Africa	≥5 years	30172924	3675.15	1839.09	6473.91
Viruses	NORO	Norovirus	2003	Incidence	Rate per 100,000	TZA	Tanzania	Africa	All ages	36593886	4434.03	2317.04	7626.86
Viruses	NORO	Norovirus	2003	Incidence	Rate per 100,000	UGA	Uganda	Africa	<5 years	5155373	8462.49	4738.91	13607.8
Viruses	NORO	Norovirus	2003	Incidence	Rate per 100,000	UGA	Uganda	Africa	≥5 years	20794292	2894.25	1599.52	4673.45
Viruses	NORO	Norovirus	2003	Incidence	Rate per 100,000	UGA	Uganda	Africa	All ages	25949665	4000.48	2252.01	6364.3
Viruses	NORO	Norovirus	2003	Incidence	Rate per 100,000	UKR	Ukraine	Europe	<5 years	1923815	2511.42	1383.76	4204.06
Viruses	NORO	Norovirus	2003	Incidence	Rate per 100,000	UKR	Ukraine	Europe	≥5 years	46557685	186.316	99.9221	332.025
Viruses	NORO	Norovirus	2003	Incidence	Rate per 100,000	UKR	Ukraine	Europe	All ages	48481500	278.579	155.45	466.01
Viruses	NORO	Norovirus	2003	Incidence	Rate per 100,000	URY	Uruguay	Americas	<5 years	255592	12509.1	9180.83	16183.6
Viruses	NORO	Norovirus	2003	Incidence	Rate per 100,000	URY	Uruguay	Americas	≥5 years	3024833	5265.96	3864.87	6812.82
Viruses	NORO	Norovirus	2003	Incidence	Rate per 100,000	URY	Uruguay	Americas	All ages	3280425	5830.3	4279.06	7542.93
Viruses	NORO	Norovirus	2003	Incidence	Rate per 100,000	USA	United States	Americas	<5 years	19457006	14450.7	10605.8	18695.5
Viruses	NORO	Norovirus	2003	Incidence	Rate per 100,000	USA	United States	Americas	≥5 years	269027089	5206.85	3821.48	6736.34
Viruses	NORO	Norovirus	2003	Incidence	Rate per 100,000	USA	United States	Americas	All ages	288484095	5830.3	4279.06	7542.93
Viruses	NORO	Norovirus	2003	Incidence	Rate per 100,000	UZB	Uzbekistan	Europe	<5 years	2585035	1606.76	885.12	2639.53
Viruses	NORO	Norovirus	2003	Incidence	Rate per 100,000	UZB	Uzbekistan	Europe	≥5 years	22970713	217.825	115.174	394.2
Viruses	NORO	Norovirus	2003	Incidence	Rate per 100,000	UZB	Uzbekistan	Europe	All ages	25555748	358.32	202.067	616.087
Viruses	NORO	Norovirus	2003	Incidence	Rate per 100,000	VCT	Saint Vincent and the Grenadines	Americas	<5 years	11127	1806.13	961.138	2977.47
Viruses	NORO	Norovirus	2003	Incidence	Rate per 100,000	VCT	Saint Vincent and the Grenadines	Americas	≥5 years	102138	1042.74	569.133	1742.02
Viruses	NORO	Norovirus	2003	Incidence	Rate per 100,000	VCT	Saint Vincent and the Grenadines	Americas	All ages	113265	1117.74	611.509	1821.63
Viruses	NORO	Norovirus	2003	Incidence	Rate per 100,000	VEN	Venezuela	Americas	<5 years	2869600	4090.2	2057.47	7335.64
Viruses	NORO	Norovirus	2003	Incidence	Rate per 100,000	VEN	Venezuela	Americas	≥5 years	22797511	965.677	472.506	1824.13
Viruses	NORO	Norovirus	2003	Incidence	Rate per 100,000	VEN	Venezuela	Americas	All ages	25667111	1315	661.546	2466.18
Viruses	NORO	Norovirus	2003	Incidence	Rate per 100,000	VNM	Vietnam	Western Pacific	<5 years	6752670	5769.69	2765.95	10339.4
Viruses	NORO	Norovirus	2003	Incidence	Rate per 100,000	VNM	Vietnam	Western Pacific	≥5 years	72418388	1055.59	460.701	1951.6
Viruses	NORO	Norovirus	2003	Incidence	Rate per 100,000	VNM	Vietnam	Western Pacific	All ages	79171058	1457.67	672.35	2695.2
Viruses	NORO	Norovirus	2003	Incidence	Rate per 100,000	VUT	Vanuatu	Western Pacific	<5 years	28986	5073.94	2546.55	8292.36
Viruses	NORO	Norovirus	2003	Incidence	Rate per 100,000	VUT	Vanuatu	Western Pacific	≥5 years	169302	1667.76	835.774	2803.68
Viruses	NORO	Norovirus	2003	Incidence	Rate per 100,000	VUT	Vanuatu	Western Pacific	All ages	198288	2165.68	1117.4	3504.15
Viruses	NORO	Norovirus	2003	Incidence	Rate per 100,000	WPR	Western Pacific Region	Western Pacific	<5 years	117123048	5053.38	3388.5	7115.6
Viruses	NORO	Norovirus	2003	Incidence	Rate per 100,000	WPR	Western Pacific Region	Western Pacific	≥5 years	1593505724	1072.82	803.193	1398.17
Viruses	NORO	Norovirus	2003	Incidence	Rate per 100,000	WPR	Western Pacific Region	Western Pacific	All ages	1710628772	1345.36	992.638	1753.33
Viruses	NORO	Norovirus	2003	Incidence	Rate per 100,000	WSM	Samoa	Western Pacific	<5 years	26792	2887.79	1448.15	4858.85
Viruses	NORO	Norovirus	2003	Incidence	Rate per 100,000	WSM	Samoa	Western Pacific	≥5 years	158200	1308.42	632.174	2226.93
Viruses	NORO	Norovirus	2003	Incidence	Rate per 100,000	WSM	Samoa	Western Pacific	All ages	184992	1537.16	776.871	2575.57
Viruses	NORO	Norovirus	2003	Incidence	Rate per 100,000	YEM	Yemen	Eastern Mediterranean	<5 years	3691228	10151.3	5598.73	16291.8
Viruses	NORO	Norovirus	2003	Incidence	Rate per 100,000	YEM	Yemen	Eastern Mediterranean	≥5 years	17450293	1464.16	802.798	2516.06
Viruses	NORO	Norovirus	2003	Incidence	Rate per 100,000	YEM	Yemen	Eastern Mediterranean	All ages	21141521	2980.91	1707.7	4840.79
Viruses	NORO	Norovirus	2003	Incidence	Rate per 100,000	ZAF	South Africa	Africa	<5 years	4849725	6430.68	3385.26	11444.9
Viruses	NORO	Norovirus	2003	Incidence	Rate per 100,000	ZAF	South Africa	Africa	≥5 years	43410296	4063.76	1964.58	7142.88
Viruses	NORO	Norovirus	2003	Incidence	Rate per 100,000	ZAF	South Africa	Africa	All ages	48260021	4301.61	2134.06	7579.89
Viruses	NORO	Norovirus	2003	Incidence	Rate per 100,000	ZMB	Zambia	Africa	<5 years	2021151	10034.4	5258.97	16501
Viruses	NORO	Norovirus	2003	Incidence	Rate per 100,000	ZMB	Zambia	Africa	≥5 years	8786428	3193.23	1486.9	5379.07
Viruses	NORO	Norovirus	2003	Incidence	Rate per 100,000	ZMB	Zambia	Africa	All ages	10807579	4472.61	2288.66	7436.34
Viruses	NORO	Norovirus	2003	Incidence	Rate per 100,000	ZWE	Zimbabwe	Africa	<5 years	1946654	5279.42	2689.22	9526.05
Viruses	NORO	Norovirus	2003	Incidence	Rate per 100,000	ZWE	Zimbabwe	Africa	≥5 years	10212471	2896.26	1365.26	5191.24
Viruses	NORO	Norovirus	2003	Incidence	Rate per 100,000	ZWE	Zimbabwe	Africa	All ages	12159125	3277.8	1569.46	5854.39
Viruses	NORO	Norovirus	2003	Mortality	Number	AFG	Afghanistan	Eastern Mediterranean	<5 years	4535841	583.954	336.922	859.069
Viruses	NORO	Norovirus	2003	Mortality	Number	AFG	Afghanistan	Eastern Mediterranean	≥5 years	17660475	8.69302	4.59315	14.6088
Viruses	NORO	Norovirus	2003	Mortality	Number	AFG	Afghanistan	Eastern Mediterranean	All ages	22196316	592.647	341.761	873.872
Viruses	NORO	Norovirus	2003	Mortality	Number	AFR	African Region	Africa	<5 years	122506505	20124.2	11614.9	30515.7
Viruses	NORO	Norovirus	2003	Mortality	Number	AFR	African Region	Africa	≥5 years	598523578	6586.69	3727.17	10458.6
Viruses	NORO	Norovirus	2003	Mortality	Number	AFR	African Region	Africa	All ages	721030083	26710.9	15582.2	40198.2
Viruses	NORO	Norovirus	2003	Mortality	Number	AGO	Angola	Africa	<5 years	3227070	1146.86	652.692	1756.03
Viruses	NORO	Norovirus	2003	Mortality	Number	AGO	Angola	Africa	≥5 years	14398177	282.234	152.201	457.531
Viruses	NORO	Norovirus	2003	Mortality	Number	AGO	Angola	Africa	All ages	17625247	1429.09	809.486	2196.13
Viruses	NORO	Norovirus	2003	Mortality	Number	ALB	Albania	Europe	<5 years	256792	2.4565	1.21019	4.16958
Viruses	NORO	Norovirus	2003	Mortality	Number	ALB	Albania	Europe	≥5 years	2870214	0.254944	0.115393	0.482205
Viruses	NORO	Norovirus	2003	Mortality	Number	ALB	Albania	Europe	All ages	3127006	2.71144	1.3362	4.63972
Viruses	NORO	Norovirus	2003	Mortality	Number	AMR	Region of the Americas	Americas	<5 years	76660193	1457.19	894.904	2235.93
Viruses	NORO	Norovirus	2003	Mortality	Number	AMR	Region of the Americas	Americas	≥5 years	777424776	989.064	631.677	1610.94
Viruses	NORO	Norovirus	2003	Mortality	Number	AMR	Region of the Americas	Americas	All ages	854084969	2446.25	1586.27	3694.91
Viruses	NORO	Norovirus	2003	Mortality	Number	AND	Andorra	Europe	<5 years	3352	0.0381923	0.0176013	0.0667894
Viruses	NORO	Norovirus	2003	Mortality	Number	AND	Andorra	Europe	≥5 years	63563	0.190275	0.0876905	0.332747
Viruses	NORO	Norovirus	2003	Mortality	Number	AND	Andorra	Europe	All ages	66915	0.228468	0.105292	0.399537
Viruses	NORO	Norovirus	2003	Mortality	Number	ARE	United Arab Emirates	Eastern Mediterranean	<5 years	288755	1.43535	0.314222	4.0406
Viruses	NORO	Norovirus	2003	Mortality	Number	ARE	United Arab Emirates	Eastern Mediterranean	≥5 years	3785525	7.15097	1.56547	20.1304
Viruses	NORO	Norovirus	2003	Mortality	Number	ARE	United Arab Emirates	Eastern Mediterranean	All ages	4074280	8.58633	1.87969	24.171
Viruses	NORO	Norovirus	2003	Mortality	Number	ARG	Argentina	Americas	<5 years	3510073	12.7448	7.22563	20.8048
Viruses	NORO	Norovirus	2003	Mortality	Number	ARG	Argentina	Americas	≥5 years	34720363	11.3847	6.19776	18.8048
Viruses	NORO	Norovirus	2003	Mortality	Number	ARG	Argentina	Americas	All ages	38230436	24.1295	13.7521	39.8084
Viruses	NORO	Norovirus	2003	Mortality	Number	ARM	Armenia	Europe	<5 years	177124	2.41954	1.34771	3.86402
Viruses	NORO	Norovirus	2003	Mortality	Number	ARM	Armenia	Europe	≥5 years	2870114	0.0793555	0.0429735	0.129379
Viruses	NORO	Norovirus	2003	Mortality	Number	ARM	Armenia	Europe	All ages	3047238	2.49889	1.39319	3.99143
Viruses	NORO	Norovirus	2003	Mortality	Number	ATG	Antigua and Barbuda	Americas	<5 years	6793	0.0229105	0.0114031	0.0455345
Viruses	NORO	Norovirus	2003	Mortality	Number	ATG	Antigua and Barbuda	Americas	≥5 years	70680	0.114141	0.0568108	0.226855
Viruses	NORO	Norovirus	2003	Mortality	Number	ATG	Antigua and Barbuda	Americas	All ages	77473	0.137052	0.0682139	0.272389
Viruses	NORO	Norovirus	2003	Mortality	Number	AUS	Australia	Western Pacific	<5 years	1277454	2.98556	0.89123	7.20633
Viruses	NORO	Norovirus	2003	Mortality	Number	AUS	Australia	Western Pacific	≥5 years	18430603	14.8742	4.44014	35.9022
Viruses	NORO	Norovirus	2003	Mortality	Number	AUS	Australia	Western Pacific	All ages	19708057	17.8597	5.33137	43.1086
Viruses	NORO	Norovirus	2003	Mortality	Number	AUT	Austria	Europe	<5 years	397515	4.62371	2.13089	8.0858
Viruses	NORO	Norovirus	2003	Mortality	Number	AUT	Austria	Europe	≥5 years	7703486	23.0355	10.6162	40.2837
Viruses	NORO	Norovirus	2003	Mortality	Number	AUT	Austria	Europe	All ages	8101001	27.6592	12.7471	48.3695
Viruses	NORO	Norovirus	2003	Mortality	Number	AZE	Azerbaijan	Europe	<5 years	571648	40.5161	22.7683	66.1696
Viruses	NORO	Norovirus	2003	Mortality	Number	AZE	Azerbaijan	Europe	≥5 years	7791740	1.31185	0.682341	2.15357
Viruses	NORO	Norovirus	2003	Mortality	Number	AZE	Azerbaijan	Europe	All ages	8363388	41.8279	23.5013	68.342
Viruses	NORO	Norovirus	2003	Mortality	Number	BDI	Burundi	Africa	<5 years	1231497	152.008	86.9577	242.275
Viruses	NORO	Norovirus	2003	Mortality	Number	BDI	Burundi	Africa	≥5 years	5685149	80.0941	45.0106	134.252
Viruses	NORO	Norovirus	2003	Mortality	Number	BDI	Burundi	Africa	All ages	6916646	232.103	133.394	366.968
Viruses	NORO	Norovirus	2003	Mortality	Number	BEL	Belgium	Europe	<5 years	572658	5.91074	2.72403	10.3365
Viruses	NORO	Norovirus	2003	Mortality	Number	BEL	Belgium	Europe	≥5 years	9783287	29.4475	13.5712	51.4969
Viruses	NORO	Norovirus	2003	Mortality	Number	BEL	Belgium	Europe	All ages	10355945	35.3582	16.2953	61.8334
Viruses	NORO	Norovirus	2003	Mortality	Number	BEN	Benin	Africa	<5 years	1366937	178.758	103.034	274.142
Viruses	NORO	Norovirus	2003	Mortality	Number	BEN	Benin	Africa	≥5 years	6425010	109.786	58.9074	181.085
Viruses	NORO	Norovirus	2003	Mortality	Number	BEN	Benin	Africa	All ages	7791947	288.544	164.502	440.202
Viruses	NORO	Norovirus	2003	Mortality	Number	BFA	Burkina Faso	Africa	<5 years	2341207	256.819	150.325	402.72
Viruses	NORO	Norovirus	2003	Mortality	Number	BFA	Burkina Faso	Africa	≥5 years	10536395	153.345	85.8179	257.347
Viruses	NORO	Norovirus	2003	Mortality	Number	BFA	Burkina Faso	Africa	All ages	12877602	410.164	237.202	637.704
Viruses	NORO	Norovirus	2003	Mortality	Number	BGD	Bangladesh	South-East Asia	<5 years	18320073	1468.29	801.922	2424.17
Viruses	NORO	Norovirus	2003	Mortality	Number	BGD	Bangladesh	South-East Asia	≥5 years	121657477	810.915	389.805	1573.02
Viruses	NORO	Norovirus	2003	Mortality	Number	BGD	Bangladesh	South-East Asia	All ages	139977550	2279.2	1187.88	3915.77
Viruses	NORO	Norovirus	2003	Mortality	Number	BGR	Bulgaria	Europe	<5 years	326646	0.840008	0.421288	1.40789
Viruses	NORO	Norovirus	2003	Mortality	Number	BGR	Bulgaria	Europe	≥5 years	7506253	0.395982	0.212341	0.647541
Viruses	NORO	Norovirus	2003	Mortality	Number	BGR	Bulgaria	Europe	All ages	7832899	1.23599	0.664779	2.01364
Viruses	NORO	Norovirus	2003	Mortality	Number	BHR	Bahrain	Eastern Mediterranean	<5 years	70266	0.275305	0.0602688	0.775001
Viruses	NORO	Norovirus	2003	Mortality	Number	BHR	Bahrain	Eastern Mediterranean	≥5 years	711194	1.37158	0.300261	3.86108
Viruses	NORO	Norovirus	2003	Mortality	Number	BHR	Bahrain	Eastern Mediterranean	All ages	781460	1.64688	0.36053	4.63608
Viruses	NORO	Norovirus	2003	Mortality	Number	BHS	Bahamas	Americas	<5 years	28005	0.0986401	0.0490956	0.196046
Viruses	NORO	Norovirus	2003	Mortality	Number	BHS	Bahamas	Americas	≥5 years	305551	0.491429	0.244596	0.976711
Viruses	NORO	Norovirus	2003	Mortality	Number	BHS	Bahamas	Americas	All ages	333556	0.590069	0.293691	1.17276
Viruses	NORO	Norovirus	2003	Mortality	Number	BIH	Bosnia and Herzegovina	Europe	<5 years	218863	0.109656	0.0593184	0.175645
Viruses	NORO	Norovirus	2003	Mortality	Number	BIH	Bosnia and Herzegovina	Europe	≥5 years	3967967	0.510496	0.267808	0.901414
Viruses	NORO	Norovirus	2003	Mortality	Number	BIH	Bosnia and Herzegovina	Europe	All ages	4186830	0.620151	0.334496	1.05604
Viruses	NORO	Norovirus	2003	Mortality	Number	BLR	Belarus	Europe	<5 years	454013	0.744584	0.417889	1.18143
Viruses	NORO	Norovirus	2003	Mortality	Number	BLR	Belarus	Europe	≥5 years	9383938	0.464489	0.252816	0.772485
Viruses	NORO	Norovirus	2003	Mortality	Number	BLR	Belarus	Europe	All ages	9837951	1.20907	0.665642	1.92477
Viruses	NORO	Norovirus	2003	Mortality	Number	BLZ	Belize	Americas	<5 years	36086	0.620772	0.316506	1.08244
Viruses	NORO	Norovirus	2003	Mortality	Number	BLZ	Belize	Americas	≥5 years	223774	0.128801	0.0704969	0.21671
Viruses	NORO	Norovirus	2003	Mortality	Number	BLZ	Belize	Americas	All ages	259860	0.749573	0.39861	1.2764
Viruses	NORO	Norovirus	2003	Mortality	Number	BOL	Bolivia	Americas	<5 years	1175407	119.296	60.1477	216.93
Viruses	NORO	Norovirus	2003	Mortality	Number	BOL	Bolivia	Americas	≥5 years	7799184	20.8842	9.68418	39.4234
Viruses	NORO	Norovirus	2003	Mortality	Number	BOL	Bolivia	Americas	All ages	8974591	140.18	69.7072	253.676
Viruses	NORO	Norovirus	2003	Mortality	Number	BRA	Brazil	Americas	<5 years	16722485	286.558	133.68	495.076
Viruses	NORO	Norovirus	2003	Mortality	Number	BRA	Brazil	Americas	≥5 years	162863467	111.8	50.2318	196.879
Viruses	NORO	Norovirus	2003	Mortality	Number	BRA	Brazil	Americas	All ages	179585952	398.359	184.204	677.002
Viruses	NORO	Norovirus	2003	Mortality	Number	BRB	Barbados	Americas	<5 years	19156	0.0783624	0.0390029	0.155745
Viruses	NORO	Norovirus	2003	Mortality	Number	BRB	Barbados	Americas	≥5 years	245830	0.390404	0.194314	0.775926
Viruses	NORO	Norovirus	2003	Mortality	Number	BRB	Barbados	Americas	All ages	264986	0.468767	0.233317	0.93167
Viruses	NORO	Norovirus	2003	Mortality	Number	BRN	Brunei	Western Pacific	<5 years	32065	0.0520258	0.0155304	0.125576
Viruses	NORO	Norovirus	2003	Mortality	Number	BRN	Brunei	Western Pacific	≥5 years	311364	0.259195	0.0773731	0.625626
Viruses	NORO	Norovirus	2003	Mortality	Number	BRN	Brunei	Western Pacific	All ages	343429	0.31122	0.0929035	0.751202
Viruses	NORO	Norovirus	2003	Mortality	Number	BTN	Bhutan	South-East Asia	<5 years	70451	5.36429	3.04469	8.23835
Viruses	NORO	Norovirus	2003	Mortality	Number	BTN	Bhutan	South-East Asia	≥5 years	560681	5.99406	2.94865	10.0642
Viruses	NORO	Norovirus	2003	Mortality	Number	BTN	Bhutan	South-East Asia	All ages	631132	11.3583	6.22023	17.8183
Viruses	NORO	Norovirus	2003	Mortality	Number	BWA	Botswana	Africa	<5 years	219262	14.1376	7.18069	24.2398
Viruses	NORO	Norovirus	2003	Mortality	Number	BWA	Botswana	Africa	≥5 years	1540960	9.35351	4.87642	15.5238
Viruses	NORO	Norovirus	2003	Mortality	Number	BWA	Botswana	Africa	All ages	1760222	23.4911	12.5473	37.7551
Viruses	NORO	Norovirus	2003	Mortality	Number	CAF	Central African Republic	Africa	<5 years	702198	88.0232	43.5888	159.294
Viruses	NORO	Norovirus	2003	Mortality	Number	CAF	Central African Republic	Africa	≥5 years	3357166	40.32	18.6259	73.0555
Viruses	NORO	Norovirus	2003	Mortality	Number	CAF	Central African Republic	Africa	All ages	4059364	128.343	62.9952	230.725
Viruses	NORO	Norovirus	2003	Mortality	Number	CAN	Canada	Americas	<5 years	1728473	9.37178	4.66456	18.6263
Viruses	NORO	Norovirus	2003	Mortality	Number	CAN	Canada	Americas	≥5 years	29962619	46.6906	23.239	92.7971
Viruses	NORO	Norovirus	2003	Mortality	Number	CAN	Canada	Americas	All ages	31691092	56.0623	27.9036	111.423
Viruses	NORO	Norovirus	2003	Mortality	Number	CHE	Switzerland	Europe	<5 years	371839	4.17127	1.92238	7.29458
Viruses	NORO	Norovirus	2003	Mortality	Number	CHE	Switzerland	Europe	≥5 years	6936460	20.7814	9.57735	36.3419
Viruses	NORO	Norovirus	2003	Mortality	Number	CHE	Switzerland	Europe	All ages	7308299	24.9527	11.4997	43.6365
Viruses	NORO	Norovirus	2003	Mortality	Number	CHL	Chile	Americas	<5 years	1251176	4.71471	2.34662	9.37044
Viruses	NORO	Norovirus	2003	Mortality	Number	CHL	Chile	Americas	≥5 years	14691819	23.4888	11.691	46.6839
Viruses	NORO	Norovirus	2003	Mortality	Number	CHL	Chile	Americas	All ages	15942995	28.2036	14.0376	56.0543
Viruses	NORO	Norovirus	2003	Mortality	Number	CHN	China	Western Pacific	<5 years	81943058	1441.53	812.597	2185.95
Viruses	NORO	Norovirus	2003	Mortality	Number	CHN	China	Western Pacific	≥5 years	1208775930	283.815	149.326	463.92
Viruses	NORO	Norovirus	2003	Mortality	Number	CHN	China	Western Pacific	All ages	1290718988	1725.34	973.755	2589.42
Viruses	NORO	Norovirus	2003	Mortality	Number	CIV	Cote d'Ivoire	Africa	<5 years	3446993	276.661	158.724	416.458
Viruses	NORO	Norovirus	2003	Mortality	Number	CIV	Cote d'Ivoire	Africa	≥5 years	15444375	68.7883	36.8912	108.631
Viruses	NORO	Norovirus	2003	Mortality	Number	CIV	Cote d'Ivoire	Africa	All ages	18891368	345.449	197.392	521.838
Viruses	NORO	Norovirus	2003	Mortality	Number	CMR	Cameroon	Africa	<5 years	2715238	410.252	199.347	660.363
Viruses	NORO	Norovirus	2003	Mortality	Number	CMR	Cameroon	Africa	≥5 years	13224674	121.627	55.2914	214.999
Viruses	NORO	Norovirus	2003	Mortality	Number	CMR	Cameroon	Africa	All ages	15939912	531.878	257.78	876.615
Viruses	NORO	Norovirus	2003	Mortality	Number	COD	Democratic Republic of Congo	Africa	<5 years	10053529	995.66	581.515	1544.38
Viruses	NORO	Norovirus	2003	Mortality	Number	COD	Democratic Republic of Congo	Africa	≥5 years	44504108	573.419	325.075	937.581
Viruses	NORO	Norovirus	2003	Mortality	Number	COD	Democratic Republic of Congo	Africa	All ages	54557637	1569.08	917.014	2429.49
Viruses	NORO	Norovirus	2003	Mortality	Number	COG	Congo	Africa	<5 years	537512	54.4045	30.809	82.8312
Viruses	NORO	Norovirus	2003	Mortality	Number	COG	Congo	Africa	≥5 years	2849438	22.5467	12.2212	36.1182
Viruses	NORO	Norovirus	2003	Mortality	Number	COG	Congo	Africa	All ages	3386950	76.9512	43.2847	116.82
Viruses	NORO	Norovirus	2003	Mortality	Number	COK	Cook Islands	Western Pacific	<5 years	1558	0.00227279	0.00067846	0.00548591
Viruses	NORO	Norovirus	2003	Mortality	Number	COK	Cook Islands	Western Pacific	≥5 years	13445	0.0113231	0.00338011	0.027331
Viruses	NORO	Norovirus	2003	Mortality	Number	COK	Cook Islands	Western Pacific	All ages	15003	0.0135959	0.00405857	0.0328169
Viruses	NORO	Norovirus	2003	Mortality	Number	COL	Colombia	Americas	<5 years	4263390	68.6565	35.5276	114.345
Viruses	NORO	Norovirus	2003	Mortality	Number	COL	Colombia	Americas	≥5 years	36369526	21.7342	10.6896	37.1063
Viruses	NORO	Norovirus	2003	Mortality	Number	COL	Colombia	Americas	All ages	40632916	90.3907	46.2056	155.423
Viruses	NORO	Norovirus	2003	Mortality	Number	COM	Comoros	Africa	<5 years	94310	10.4838	5.78216	16.5005
Viruses	NORO	Norovirus	2003	Mortality	Number	COM	Comoros	Africa	≥5 years	470530	3.6407	1.89838	5.91383
Viruses	NORO	Norovirus	2003	Mortality	Number	COM	Comoros	Africa	All ages	564840	14.1245	7.82358	22.5787
Viruses	NORO	Norovirus	2003	Mortality	Number	CPV	Cape Verde	Africa	<5 years	58709	1.04678	0.55399	1.85305
Viruses	NORO	Norovirus	2003	Mortality	Number	CPV	Cape Verde	Africa	≥5 years	411604	1.32493	0.66168	2.35633
Viruses	NORO	Norovirus	2003	Mortality	Number	CPV	Cape Verde	Africa	All ages	470313	2.37172	1.23955	4.11145
Viruses	NORO	Norovirus	2003	Mortality	Number	CRI	Costa Rica	Americas	<5 years	388891	1.39468	0.772102	2.3117
Viruses	NORO	Norovirus	2003	Mortality	Number	CRI	Costa Rica	Americas	≥5 years	3718910	2.70244	1.44388	4.53865
Viruses	NORO	Norovirus	2003	Mortality	Number	CRI	Costa Rica	Americas	All ages	4107801	4.09712	2.33331	6.72951
Viruses	NORO	Norovirus	2003	Mortality	Number	CUB	Cuba	Americas	<5 years	718364	0.950723	0.444254	1.64419
Viruses	NORO	Norovirus	2003	Mortality	Number	CUB	Cuba	Americas	≥5 years	10475394	7.15446	3.248	12.8488
Viruses	NORO	Norovirus	2003	Mortality	Number	CUB	Cuba	Americas	All ages	11193758	8.10518	3.65264	14.4011
Viruses	NORO	Norovirus	2003	Mortality	Number	CYP	Cyprus	Europe	<5 years	62721	0.565308	0.260529	0.988593
Viruses	NORO	Norovirus	2003	Mortality	Number	CYP	Cyprus	Europe	≥5 years	927731	2.81639	1.29796	4.92521
Viruses	NORO	Norovirus	2003	Mortality	Number	CYP	Cyprus	Europe	All ages	990452	3.38169	1.55849	5.9138
Viruses	NORO	Norovirus	2003	Mortality	Number	CZE	Czechia	Europe	<5 years	450009	5.84726	2.69478	10.2255
Viruses	NORO	Norovirus	2003	Mortality	Number	CZE	Czechia	Europe	≥5 years	9794723	29.1313	13.4255	50.9438
Viruses	NORO	Norovirus	2003	Mortality	Number	CZE	Czechia	Europe	All ages	10244732	34.9785	16.1203	61.1693
Viruses	NORO	Norovirus	2003	Mortality	Number	DEU	Germany	Europe	<5 years	3864935	46.8678	21.5996	81.9609
Viruses	NORO	Norovirus	2003	Mortality	Number	DEU	Germany	Europe	≥5 years	78250082	233.497	107.61	408.332
Viruses	NORO	Norovirus	2003	Mortality	Number	DEU	Germany	Europe	All ages	82115017	280.365	129.209	490.293
Viruses	NORO	Norovirus	2003	Mortality	Number	DJI	Djibouti	Eastern Mediterranean	<5 years	116567	13.3449	7.57667	20.5626
Viruses	NORO	Norovirus	2003	Mortality	Number	DJI	Djibouti	Eastern Mediterranean	≥5 years	690600	6.97468	3.69143	11.3421
Viruses	NORO	Norovirus	2003	Mortality	Number	DJI	Djibouti	Eastern Mediterranean	All ages	807167	20.3196	11.4962	32.7336
Viruses	NORO	Norovirus	2003	Mortality	Number	DMA	Dominica	Americas	<5 years	5779	0	0	0
Viruses	NORO	Norovirus	2003	Mortality	Number	DMA	Dominica	Americas	≥5 years	62680	0.0579176	0.0319603	0.096039
Viruses	NORO	Norovirus	2003	Mortality	Number	DMA	Dominica	Americas	All ages	68459	0.0579176	0.0319603	0.096039
Viruses	NORO	Norovirus	2003	Mortality	Number	DNK	Denmark	Europe	<5 years	332053	3.0727	1.41609	5.37344
Viruses	NORO	Norovirus	2003	Mortality	Number	DNK	Denmark	Europe	≥5 years	5051491	15.3083	7.05501	26.7707
Viruses	NORO	Norovirus	2003	Mortality	Number	DNK	Denmark	Europe	All ages	5383544	18.381	8.4711	32.1441
Viruses	NORO	Norovirus	2003	Mortality	Number	DOM	Dominican Republic	Americas	<5 years	1030330	39.3798	22.581	63.9836
Viruses	NORO	Norovirus	2003	Mortality	Number	DOM	Dominican Republic	Americas	≥5 years	7886988	8.30375	4.12805	14.5604
Viruses	NORO	Norovirus	2003	Mortality	Number	DOM	Dominican Republic	Americas	All ages	8917318	47.6835	26.6592	77.2578
Viruses	NORO	Norovirus	2003	Mortality	Number	DZA	Algeria	Africa	<5 years	2889571	78.593	46.08	120.575
Viruses	NORO	Norovirus	2003	Mortality	Number	DZA	Algeria	Africa	≥5 years	29068824	4.72359	2.4778	7.81592
Viruses	NORO	Norovirus	2003	Mortality	Number	DZA	Algeria	Africa	All ages	31958395	83.3166	48.6064	127.135
Viruses	NORO	Norovirus	2003	Mortality	Number	ECU	Ecuador	Americas	<5 years	1576438	6.46889	3.75343	10.5018
Viruses	NORO	Norovirus	2003	Mortality	Number	ECU	Ecuador	Americas	≥5 years	11677720	10.9626	6.04652	18.6294
Viruses	NORO	Norovirus	2003	Mortality	Number	ECU	Ecuador	Americas	All ages	13254158	17.4315	9.63491	29.262
Viruses	NORO	Norovirus	2003	Mortality	Number	EGY	Egypt	Eastern Mediterranean	<5 years	9668967	540.392	287.522	885.422
Viruses	NORO	Norovirus	2003	Mortality	Number	EGY	Egypt	Eastern Mediterranean	≥5 years	67372507	28.3999	13.6071	49.4648
Viruses	NORO	Norovirus	2003	Mortality	Number	EGY	Egypt	Eastern Mediterranean	All ages	77041474	568.792	305.751	929.143
Viruses	NORO	Norovirus	2003	Mortality	Number	EMR	Eastern Mediterranean Region	Eastern Mediterranean	<5 years	71470990	6301.1	3736.52	9522.2
Viruses	NORO	Norovirus	2003	Mortality	Number	EMR	Eastern Mediterranean Region	Eastern Mediterranean	≥5 years	449751865	1809.4	962.26	3127.41
Viruses	NORO	Norovirus	2003	Mortality	Number	EMR	Eastern Mediterranean Region	Eastern Mediterranean	All ages	521222855	8110.5	4726.32	12759.5
Viruses	NORO	Norovirus	2003	Mortality	Number	ERI	Eritrea	Africa	<5 years	400841	35.3908	21.0429	55.9475
Viruses	NORO	Norovirus	2003	Mortality	Number	ERI	Eritrea	Africa	≥5 years	2021566	42.2709	23.0122	70.3584
Viruses	NORO	Norovirus	2003	Mortality	Number	ERI	Eritrea	Africa	All ages	2422407	77.6617	45.0899	124.471
Viruses	NORO	Norovirus	2003	Mortality	Number	ESP	Spain	Europe	<5 years	2032741	24.0572	11.087	42.0704
Viruses	NORO	Norovirus	2003	Mortality	Number	ESP	Spain	Europe	≥5 years	40116799	119.854	55.236	209.596
Viruses	NORO	Norovirus	2003	Mortality	Number	ESP	Spain	Europe	All ages	42149540	143.911	66.323	251.667
Viruses	NORO	Norovirus	2003	Mortality	Number	EST	Estonia	Europe	<5 years	63020	0.784953	0.361754	1.3727
Viruses	NORO	Norovirus	2003	Mortality	Number	EST	Estonia	Europe	≥5 years	1312261	3.91066	1.80227	6.83884
Viruses	NORO	Norovirus	2003	Mortality	Number	EST	Estonia	Europe	All ages	1375281	4.69561	2.16403	8.21154
Viruses	NORO	Norovirus	2003	Mortality	Number	ETH	Ethiopia	Africa	<5 years	13798528	2070.12	1179.47	3377.65
Viruses	NORO	Norovirus	2003	Mortality	Number	ETH	Ethiopia	Africa	≥5 years	58925369	968.02	533.283	1644.43
Viruses	NORO	Norovirus	2003	Mortality	Number	ETH	Ethiopia	Africa	All ages	72723897	3038.14	1752.01	4892.46
Viruses	NORO	Norovirus	2003	Mortality	Number	EUR	European Region	Europe	<5 years	50326230	650.577	427.23	930.291
Viruses	NORO	Norovirus	2003	Mortality	Number	EUR	European Region	Europe	≥5 years	825706354	1477.34	708.316	2543.59
Viruses	NORO	Norovirus	2003	Mortality	Number	EUR	European Region	Europe	All ages	876032584	2127.92	1183.07	3429.23
Viruses	NORO	Norovirus	2003	Mortality	Number	FIN	Finland	Europe	<5 years	283198	2.9715	1.36945	5.19646
Viruses	NORO	Norovirus	2003	Mortality	Number	FIN	Finland	Europe	≥5 years	4923031	14.8041	6.82264	25.8889
Viruses	NORO	Norovirus	2003	Mortality	Number	FIN	Finland	Europe	All ages	5206229	17.7756	8.19209	31.0854
Viruses	NORO	Norovirus	2003	Mortality	Number	FJI	Fiji	Western Pacific	<5 years	98564	0.878902	0.505867	1.33694
Viruses	NORO	Norovirus	2003	Mortality	Number	FJI	Fiji	Western Pacific	≥5 years	763664	3.34003	1.8417	5.48961
Viruses	NORO	Norovirus	2003	Mortality	Number	FJI	Fiji	Western Pacific	All ages	862228	4.21893	2.37156	6.83583
Viruses	NORO	Norovirus	2003	Mortality	Number	FRA	France	Europe	<5 years	3828090	34.5523	15.9238	60.4239
Viruses	NORO	Norovirus	2003	Mortality	Number	FRA	France	Europe	≥5 years	56709416	172.141	79.333	301.034
Viruses	NORO	Norovirus	2003	Mortality	Number	FRA	France	Europe	All ages	60537506	206.693	95.2568	361.458
Viruses	NORO	Norovirus	2003	Mortality	Number	FSM	Micronesia	Western Pacific	<5 years	15607	0.534598	0.26651	0.924163
Viruses	NORO	Norovirus	2003	Mortality	Number	FSM	Micronesia	Western Pacific	≥5 years	96814	0.207512	0.101625	0.36638
Viruses	NORO	Norovirus	2003	Mortality	Number	FSM	Micronesia	Western Pacific	All ages	112421	0.74211	0.378783	1.25119
Viruses	NORO	Norovirus	2003	Mortality	Number	GAB	Gabon	Africa	<5 years	199504	15.0322	8.08753	25.4371
Viruses	NORO	Norovirus	2003	Mortality	Number	GAB	Gabon	Africa	≥5 years	1163811	6.55904	3.13033	11.0886
Viruses	NORO	Norovirus	2003	Mortality	Number	GAB	Gabon	Africa	All ages	1363315	21.5912	11.2853	36.6339
Viruses	NORO	Norovirus	2003	Mortality	Number	GBR	United Kingdom	Europe	<5 years	3454512	34.0591	15.6965	59.5615
Viruses	NORO	Norovirus	2003	Mortality	Number	GBR	United Kingdom	Europe	≥5 years	56219002	169.684	78.2007	296.738
Viruses	NORO	Norovirus	2003	Mortality	Number	GBR	United Kingdom	Europe	All ages	59673514	203.743	93.8973	356.299
Viruses	NORO	Norovirus	2003	Mortality	Number	GEO	Georgia	Europe	<5 years	246979	3.90635	2.13145	6.2826
Viruses	NORO	Norovirus	2003	Mortality	Number	GEO	Georgia	Europe	≥5 years	3852755	0.366664	0.203843	0.602247
Viruses	NORO	Norovirus	2003	Mortality	Number	GEO	Georgia	Europe	All ages	4099734	4.27301	2.35453	6.85054
Viruses	NORO	Norovirus	2003	Mortality	Number	GHA	Ghana	Africa	<5 years	3238058	201.901	96.075	335.223
Viruses	NORO	Norovirus	2003	Mortality	Number	GHA	Ghana	Africa	≥5 years	17775933	121.718	55.1171	206.436
Viruses	NORO	Norovirus	2003	Mortality	Number	GHA	Ghana	Africa	All ages	21013991	323.619	154.806	524.36
Viruses	NORO	Norovirus	2003	Mortality	Number	GIN	Guinea	Africa	<5 years	1524371	321.341	185.79	478.655
Viruses	NORO	Norovirus	2003	Mortality	Number	GIN	Guinea	Africa	≥5 years	7247488	146.054	79.2264	236.986
Viruses	NORO	Norovirus	2003	Mortality	Number	GIN	Guinea	Africa	All ages	8771859	467.396	262.51	711.097
Viruses	NORO	Norovirus	2003	Mortality	Number	GLOBAL	Global	All WHO Member States	<5 years	630014318	45016.2	27978	66854.4
Viruses	NORO	Norovirus	2003	Mortality	Number	GLOBAL	Global	All WHO Member States	≥5 years	5706048468	34466.5	20517.4	55627.6
Viruses	NORO	Norovirus	2003	Mortality	Number	GLOBAL	Global	All WHO Member States	All ages	6336062786	79482.7	49304.4	120584
Viruses	NORO	Norovirus	2003	Mortality	Number	GMB	Gambia	Africa	<5 years	274045	35.0161	19.7056	57.1897
Viruses	NORO	Norovirus	2003	Mortality	Number	GMB	Gambia	Africa	≥5 years	1282187	9.04199	4.86694	15.8941
Viruses	NORO	Norovirus	2003	Mortality	Number	GMB	Gambia	Africa	All ages	1556232	44.0581	24.9941	74.1244
Viruses	NORO	Norovirus	2003	Mortality	Number	GNB	Guinea-Bissau	Africa	<5 years	224203	47.5437	25.2778	84.4824
Viruses	NORO	Norovirus	2003	Mortality	Number	GNB	Guinea-Bissau	Africa	≥5 years	1079525	16.2887	8.13802	30.0084
Viruses	NORO	Norovirus	2003	Mortality	Number	GNB	Guinea-Bissau	Africa	All ages	1303728	63.8324	33.9694	114.945
Viruses	NORO	Norovirus	2003	Mortality	Number	GNQ	Equatorial Guinea	Africa	<5 years	131447	30.7172	17.1079	48.9327
Viruses	NORO	Norovirus	2003	Mortality	Number	GNQ	Equatorial Guinea	Africa	≥5 years	690984	6.0575	3.27943	9.75803
Viruses	NORO	Norovirus	2003	Mortality	Number	GNQ	Equatorial Guinea	Africa	All ages	822431	36.7747	20.7853	57.7679
Viruses	NORO	Norovirus	2003	Mortality	Number	GRC	Greece	Europe	<5 years	535527	6.22416	2.86848	10.8846
Viruses	NORO	Norovirus	2003	Mortality	Number	GRC	Greece	Europe	≥5 years	10369559	31.009	14.2909	54.2276
Viruses	NORO	Norovirus	2003	Mortality	Number	GRC	Greece	Europe	All ages	10905086	37.2332	17.1593	65.1122
Viruses	NORO	Norovirus	2003	Mortality	Number	GRD	Grenada	Americas	<5 years	9805	0	0	0
Viruses	NORO	Norovirus	2003	Mortality	Number	GRD	Grenada	Americas	≥5 years	98848	0.101335	0.0546442	0.169016
Viruses	NORO	Norovirus	2003	Mortality	Number	GRD	Grenada	Americas	All ages	108653	0.101335	0.0546442	0.169016
Viruses	NORO	Norovirus	2003	Mortality	Number	GTM	Guatemala	Americas	<5 years	1922996	100.363	54.5046	167.201
Viruses	NORO	Norovirus	2003	Mortality	Number	GTM	Guatemala	Americas	≥5 years	10463429	75.1795	39.4661	125.546
Viruses	NORO	Norovirus	2003	Mortality	Number	GTM	Guatemala	Americas	All ages	12386425	175.542	93.1723	288.935
Viruses	NORO	Norovirus	2003	Mortality	Number	GUY	Guyana	Americas	<5 years	93434	0.225696	0.112334	0.44857
Viruses	NORO	Norovirus	2003	Mortality	Number	GUY	Guyana	Americas	≥5 years	669768	1.12443	0.559654	2.23479
Viruses	NORO	Norovirus	2003	Mortality	Number	GUY	Guyana	Americas	All ages	763202	1.35012	0.671989	2.68336
Viruses	NORO	Norovirus	2003	Mortality	Number	HND	Honduras	Americas	<5 years	1075536	35.7849	19.036	62.5911
Viruses	NORO	Norovirus	2003	Mortality	Number	HND	Honduras	Americas	≥5 years	5953741	22.1459	11.2325	38.9965
Viruses	NORO	Norovirus	2003	Mortality	Number	HND	Honduras	Americas	All ages	7029277	57.9308	31.0176	102.63
Viruses	NORO	Norovirus	2003	Mortality	Number	HRV	Croatia	Europe	<5 years	213921	2.4576	1.13261	4.29777
Viruses	NORO	Norovirus	2003	Mortality	Number	HRV	Croatia	Europe	≥5 years	4091927	12.2438	5.64271	21.4116
Viruses	NORO	Norovirus	2003	Mortality	Number	HRV	Croatia	Europe	All ages	4305848	14.7014	6.77532	25.7094
Viruses	NORO	Norovirus	2003	Mortality	Number	HTI	Haiti	Americas	<5 years	1205655	228.05	119.896	393.524
Viruses	NORO	Norovirus	2003	Mortality	Number	HTI	Haiti	Americas	≥5 years	7477745	37.7164	18.2439	66.7631
Viruses	NORO	Norovirus	2003	Mortality	Number	HTI	Haiti	Americas	All ages	8683400	265.766	140.977	464.259
Viruses	NORO	Norovirus	2003	Mortality	Number	HUN	Hungary	Europe	<5 years	477677	5.77732	2.66254	10.1032
Viruses	NORO	Norovirus	2003	Mortality	Number	HUN	Hungary	Europe	≥5 years	9644510	28.7828	13.2649	50.3344
Viruses	NORO	Norovirus	2003	Mortality	Number	HUN	Hungary	Europe	All ages	10122187	34.5601	15.9274	60.4376
Viruses	NORO	Norovirus	2003	Mortality	Number	IDN	Indonesia	South-East Asia	<5 years	22550482	1687.74	897.418	2924.22
Viruses	NORO	Norovirus	2003	Mortality	Number	IDN	Indonesia	South-East Asia	≥5 years	201027514	2121.14	1051.84	3846.64
Viruses	NORO	Norovirus	2003	Mortality	Number	IDN	Indonesia	South-East Asia	All ages	223577996	3808.88	1956.39	6719.35
Viruses	NORO	Norovirus	2003	Mortality	Number	IND	India	South-East Asia	<5 years	134103789	10117.4	5517.86	16002.2
Viruses	NORO	Norovirus	2003	Mortality	Number	IND	India	South-East Asia	≥5 years	973142718	19535	10287.1	33423.5
Viruses	NORO	Norovirus	2003	Mortality	Number	IND	India	South-East Asia	All ages	1107246507	29652.4	15799.2	49358
Viruses	NORO	Norovirus	2003	Mortality	Number	IRL	Ireland	Europe	<5 years	282408	2.26064	1.04184	3.95333
Viruses	NORO	Norovirus	2003	Mortality	Number	IRL	Ireland	Europe	≥5 years	3678356	11.2626	5.19049	19.6956
Viruses	NORO	Norovirus	2003	Mortality	Number	IRL	Ireland	Europe	All ages	3960764	13.5232	6.23233	23.649
Viruses	NORO	Norovirus	2003	Mortality	Number	IRN	Iran	Eastern Mediterranean	<5 years	5144509	46.2908	23.858	81.6612
Viruses	NORO	Norovirus	2003	Mortality	Number	IRN	Iran	Eastern Mediterranean	≥5 years	62908434	11.4959	5.72525	20.6555
Viruses	NORO	Norovirus	2003	Mortality	Number	IRN	Iran	Eastern Mediterranean	All ages	68052943	57.7867	29.639	102.479
Viruses	NORO	Norovirus	2003	Mortality	Number	IRQ	Iraq	Eastern Mediterranean	<5 years	4267414	163.639	96.3325	256.488
Viruses	NORO	Norovirus	2003	Mortality	Number	IRQ	Iraq	Eastern Mediterranean	≥5 years	22175778	5.46707	2.93006	9.12091
Viruses	NORO	Norovirus	2003	Mortality	Number	IRQ	Iraq	Eastern Mediterranean	All ages	26443192	169.106	100.025	266.312
Viruses	NORO	Norovirus	2003	Mortality	Number	ISL	Iceland	Europe	<5 years	21037	0.16469	0.0758992	0.288004
Viruses	NORO	Norovirus	2003	Mortality	Number	ISL	Iceland	Europe	≥5 years	267509	0.820491	0.378133	1.43485
Viruses	NORO	Norovirus	2003	Mortality	Number	ISL	Iceland	Europe	All ages	288546	0.985181	0.454032	1.72285
Viruses	NORO	Norovirus	2003	Mortality	Number	ISR	Israel	Europe	<5 years	652187	3.67962	1.6958	6.43481
Viruses	NORO	Norovirus	2003	Mortality	Number	ISR	Israel	Europe	≥5 years	5794722	18.332	8.44852	32.0584
Viruses	NORO	Norovirus	2003	Mortality	Number	ISR	Israel	Europe	All ages	6446909	22.0116	10.1443	38.4933
Viruses	NORO	Norovirus	2003	Mortality	Number	ITA	Italy	Europe	<5 years	2654636	32.8307	15.1304	57.4133
Viruses	NORO	Norovirus	2003	Mortality	Number	ITA	Italy	Europe	≥5 years	54866623	163.564	75.3803	286.035
Viruses	NORO	Norovirus	2003	Mortality	Number	ITA	Italy	Europe	All ages	57521259	196.395	90.5107	343.448
Viruses	NORO	Norovirus	2003	Mortality	Number	JAM	Jamaica	Americas	<5 years	258872	0.11711	0.0392857	0.249674
Viruses	NORO	Norovirus	2003	Mortality	Number	JAM	Jamaica	Americas	≥5 years	2389769	1.93718	1.04645	3.27371
Viruses	NORO	Norovirus	2003	Mortality	Number	JAM	Jamaica	Americas	All ages	2648641	2.05429	1.12279	3.47774
Viruses	NORO	Norovirus	2003	Mortality	Number	JOR	Jordan	Eastern Mediterranean	<5 years	769653	2.8006	1.58234	4.40752
Viruses	NORO	Norovirus	2003	Mortality	Number	JOR	Jordan	Eastern Mediterranean	≥5 years	4906808	0.495262	0.264083	0.821242
Viruses	NORO	Norovirus	2003	Mortality	Number	JOR	Jordan	Eastern Mediterranean	All ages	5676461	3.29586	1.87512	5.14606
Viruses	NORO	Norovirus	2003	Mortality	Number	JPN	Japan	Western Pacific	<5 years	5898622	19.3285	5.76981	46.6537
Viruses	NORO	Norovirus	2003	Mortality	Number	JPN	Japan	Western Pacific	≥5 years	121691002	96.2951	28.7454	232.43
Viruses	NORO	Norovirus	2003	Mortality	Number	JPN	Japan	Western Pacific	All ages	127589624	115.624	34.5152	279.084
Viruses	NORO	Norovirus	2003	Mortality	Number	KAZ	Kazakhstan	Europe	<5 years	1195329	26.7786	15.0369	43.5246
Viruses	NORO	Norovirus	2003	Mortality	Number	KAZ	Kazakhstan	Europe	≥5 years	14504003	2.37992	1.32268	3.88113
Viruses	NORO	Norovirus	2003	Mortality	Number	KAZ	Kazakhstan	Europe	All ages	15699332	29.1585	16.3531	47.085
Viruses	NORO	Norovirus	2003	Mortality	Number	KEN	Kenya	Africa	<5 years	5729494	469.566	255.253	738.002
Viruses	NORO	Norovirus	2003	Mortality	Number	KEN	Kenya	Africa	≥5 years	27401557	165.492	88.3432	274.913
Viruses	NORO	Norovirus	2003	Mortality	Number	KEN	Kenya	Africa	All ages	33131051	635.057	350.122	997.824
Viruses	NORO	Norovirus	2003	Mortality	Number	KGZ	Kyrgyzstan	Europe	<5 years	536594	13.0643	7.17361	20.8028
Viruses	NORO	Norovirus	2003	Mortality	Number	KGZ	Kyrgyzstan	Europe	≥5 years	4601374	0.853106	0.474319	1.39025
Viruses	NORO	Norovirus	2003	Mortality	Number	KGZ	Kyrgyzstan	Europe	All ages	5137968	13.9174	7.68314	22.2328
Viruses	NORO	Norovirus	2003	Mortality	Number	KHM	Cambodia	Western Pacific	<5 years	1628609	161.14	79.7132	263.4
Viruses	NORO	Norovirus	2003	Mortality	Number	KHM	Cambodia	Western Pacific	≥5 years	11324932	43.2553	20.1157	74.9002
Viruses	NORO	Norovirus	2003	Mortality	Number	KHM	Cambodia	Western Pacific	All ages	12953541	204.395	100.719	328.701
Viruses	NORO	Norovirus	2003	Mortality	Number	KIR	Kiribati	Western Pacific	<5 years	12987	1.00949	0.526492	1.6493
Viruses	NORO	Norovirus	2003	Mortality	Number	KIR	Kiribati	Western Pacific	≥5 years	80248	1.0499	0.535718	1.7884
Viruses	NORO	Norovirus	2003	Mortality	Number	KIR	Kiribati	Western Pacific	All ages	93235	2.05938	1.08119	3.41815
Viruses	NORO	Norovirus	2003	Mortality	Number	KNA	Saint Kitts and Nevis	Americas	<5 years	4146	0.0136328	0.00678538	0.0270951
Viruses	NORO	Norovirus	2003	Mortality	Number	KNA	Saint Kitts and Nevis	Americas	≥5 years	41954	0.0679192	0.033805	0.134989
Viruses	NORO	Norovirus	2003	Mortality	Number	KNA	Saint Kitts and Nevis	Americas	All ages	46100	0.0815521	0.0405904	0.162084
Viruses	NORO	Norovirus	2003	Mortality	Number	KOR	South Korea	Western Pacific	<5 years	2923593	7.18295	2.14421	17.3377
Viruses	NORO	Norovirus	2003	Mortality	Number	KOR	South Korea	Western Pacific	≥5 years	44491926	35.7857	10.6825	86.377
Viruses	NORO	Norovirus	2003	Mortality	Number	KOR	South Korea	Western Pacific	All ages	47415519	42.9686	12.8267	103.715
Viruses	NORO	Norovirus	2003	Mortality	Number	KWT	Kuwait	Eastern Mediterranean	<5 years	201880	0.734701	0.160838	2.06823
Viruses	NORO	Norovirus	2003	Mortality	Number	KWT	Kuwait	Eastern Mediterranean	≥5 years	1883587	3.66031	0.801302	10.304
Viruses	NORO	Norovirus	2003	Mortality	Number	KWT	Kuwait	Eastern Mediterranean	All ages	2085467	4.39501	0.96214	12.3722
Viruses	NORO	Norovirus	2003	Mortality	Number	LAO	Laos	Western Pacific	<5 years	813952	115.683	63.0942	185.203
Viruses	NORO	Norovirus	2003	Mortality	Number	LAO	Laos	Western Pacific	≥5 years	4841193	24.0869	11.3334	43.8677
Viruses	NORO	Norovirus	2003	Mortality	Number	LAO	Laos	Western Pacific	All ages	5655145	139.77	76.3621	228.358
Viruses	NORO	Norovirus	2003	Mortality	Number	LBN	Lebanon	Eastern Mediterranean	<5 years	450003	0.470476	0.243386	0.779534
Viruses	NORO	Norovirus	2003	Mortality	Number	LBN	Lebanon	Eastern Mediterranean	≥5 years	4039052	1.26581	0.605974	2.16159
Viruses	NORO	Norovirus	2003	Mortality	Number	LBN	Lebanon	Eastern Mediterranean	All ages	4489055	1.73629	0.881121	2.85277
Viruses	NORO	Norovirus	2003	Mortality	Number	LBR	Liberia	Africa	<5 years	536672	66.7229	39.685	103.66
Viruses	NORO	Norovirus	2003	Mortality	Number	LBR	Liberia	Africa	≥5 years	2590878	23.3793	12.7178	38.9591
Viruses	NORO	Norovirus	2003	Mortality	Number	LBR	Liberia	Africa	All ages	3127550	90.1022	52.2519	140.998
Viruses	NORO	Norovirus	2003	Mortality	Number	LBY	Libya	Eastern Mediterranean	<5 years	583465	6.86228	3.78223	10.6437
Viruses	NORO	Norovirus	2003	Mortality	Number	LBY	Libya	Eastern Mediterranean	≥5 years	4978822	1.09863	0.558682	1.87275
Viruses	NORO	Norovirus	2003	Mortality	Number	LBY	Libya	Eastern Mediterranean	All ages	5562287	7.96091	4.50086	12.5193
Viruses	NORO	Norovirus	2003	Mortality	Number	LCA	Saint Lucia	Americas	<5 years	15250	0	0	0
Viruses	NORO	Norovirus	2003	Mortality	Number	LCA	Saint Lucia	Americas	≥5 years	147075	0.0813701	0.0439723	0.135092
Viruses	NORO	Norovirus	2003	Mortality	Number	LCA	Saint Lucia	Americas	All ages	162325	0.0813701	0.0439723	0.135092
Viruses	NORO	Norovirus	2003	Mortality	Number	LKA	Sri Lanka	South-East Asia	<5 years	1761518	5.51767	3.23232	8.28123
Viruses	NORO	Norovirus	2003	Mortality	Number	LKA	Sri Lanka	South-East Asia	≥5 years	18117796	28.8892	14.3182	49.0786
Viruses	NORO	Norovirus	2003	Mortality	Number	LKA	Sri Lanka	South-East Asia	All ages	19879314	34.4069	17.8192	56.6849
Viruses	NORO	Norovirus	2003	Mortality	Number	LSO	Lesotho	Africa	<5 years	255447	25.2648	14.6594	38.8529
Viruses	NORO	Norovirus	2003	Mortality	Number	LSO	Lesotho	Africa	≥5 years	1735409	33.4781	18.5397	52.1351
Viruses	NORO	Norovirus	2003	Mortality	Number	LSO	Lesotho	Africa	All ages	1990856	58.743	32.1413	89.3583
Viruses	NORO	Norovirus	2003	Mortality	Number	LTU	Lithuania	Europe	<5 years	164568	1.95885	0.90276	3.42558
Viruses	NORO	Norovirus	2003	Mortality	Number	LTU	Lithuania	Europe	≥5 years	3267451	9.75907	4.49758	17.0663
Viruses	NORO	Norovirus	2003	Mortality	Number	LTU	Lithuania	Europe	All ages	3432019	11.7179	5.40034	20.4919
Viruses	NORO	Norovirus	2003	Mortality	Number	LUX	Luxembourg	Europe	<5 years	27936	0.255991	0.117976	0.447668
Viruses	NORO	Norovirus	2003	Mortality	Number	LUX	Luxembourg	Europe	≥5 years	420574	1.27535	0.587762	2.2303
Viruses	NORO	Norovirus	2003	Mortality	Number	LUX	Luxembourg	Europe	All ages	448510	1.53135	0.705738	2.67797
Viruses	NORO	Norovirus	2003	Mortality	Number	LVA	Latvia	Europe	<5 years	96435	1.31301	0.605114	2.29614
Viruses	NORO	Norovirus	2003	Mortality	Number	LVA	Latvia	Europe	≥5 years	2204024	6.54144	3.0147	11.4395
Viruses	NORO	Norovirus	2003	Mortality	Number	LVA	Latvia	Europe	All ages	2300459	7.85444	3.61981	13.7356
Viruses	NORO	Norovirus	2003	Mortality	Number	MAR	Morocco	Eastern Mediterranean	<5 years	3123802	110.432	56.8142	181.594
Viruses	NORO	Norovirus	2003	Mortality	Number	MAR	Morocco	Eastern Mediterranean	≥5 years	26263516	9.27907	4.38159	16.0866
Viruses	NORO	Norovirus	2003	Mortality	Number	MAR	Morocco	Eastern Mediterranean	All ages	29387318	119.711	62.1006	196.575
Viruses	NORO	Norovirus	2003	Mortality	Number	MCO	Monaco	Europe	<5 years	1548	0.0184937	0.00852303	0.0323412
Viruses	NORO	Norovirus	2003	Mortality	Number	MCO	Monaco	Europe	≥5 years	30854	0.0921363	0.0424621	0.161125
Viruses	NORO	Norovirus	2003	Mortality	Number	MCO	Monaco	Europe	All ages	32402	0.11063	0.0509851	0.193466
Viruses	NORO	Norovirus	2003	Mortality	Number	MDA	Moldova	Europe	<5 years	229488	0.747785	0.384466	1.29089
Viruses	NORO	Norovirus	2003	Mortality	Number	MDA	Moldova	Europe	≥5 years	3889636	0.0458029	0.0240211	0.0751846
Viruses	NORO	Norovirus	2003	Mortality	Number	MDA	Moldova	Europe	All ages	4119124	0.793588	0.4073	1.36327
Viruses	NORO	Norovirus	2003	Mortality	Number	MDG	Madagascar	Africa	<5 years	3194142	379.935	225.686	587.696
Viruses	NORO	Norovirus	2003	Mortality	Number	MDG	Madagascar	Africa	≥5 years	14614428	152.119	86.0587	259.44
Viruses	NORO	Norovirus	2003	Mortality	Number	MDG	Madagascar	Africa	All ages	17808570	532.054	315.33	839.709
Viruses	NORO	Norovirus	2003	Mortality	Number	MDV	Maldives	South-East Asia	<5 years	28675	0.428762	0.231998	0.642367
Viruses	NORO	Norovirus	2003	Mortality	Number	MDV	Maldives	South-East Asia	≥5 years	265373	0.361985	0.187462	0.5839
Viruses	NORO	Norovirus	2003	Mortality	Number	MDV	Maldives	South-East Asia	All ages	294048	0.790747	0.442581	1.20537
Viruses	NORO	Norovirus	2003	Mortality	Number	MEX	Mexico	Americas	<5 years	11468063	195.556	112.366	316.167
Viruses	NORO	Norovirus	2003	Mortality	Number	MEX	Mexico	Americas	≥5 years	90801032	89.0675	48.6623	148.795
Viruses	NORO	Norovirus	2003	Mortality	Number	MEX	Mexico	Americas	All ages	102269095	284.624	161.011	464.74
Viruses	NORO	Norovirus	2003	Mortality	Number	MHL	Marshall Islands	Western Pacific	<5 years	8029	0.306399	0.155993	0.507449
Viruses	NORO	Norovirus	2003	Mortality	Number	MHL	Marshall Islands	Western Pacific	≥5 years	43522	0.0904011	0.0471972	0.158064
Viruses	NORO	Norovirus	2003	Mortality	Number	MHL	Marshall Islands	Western Pacific	All ages	51551	0.3968	0.210712	0.645507
Viruses	NORO	Norovirus	2003	Mortality	Number	MKD	North Macedonia	Europe	<5 years	141345	0.903414	0.424837	1.65771
Viruses	NORO	Norovirus	2003	Mortality	Number	MKD	North Macedonia	Europe	≥5 years	1936737	0.0712454	0.0282277	0.14287
Viruses	NORO	Norovirus	2003	Mortality	Number	MKD	North Macedonia	Europe	All ages	2078082	0.974659	0.46704	1.74891
Viruses	NORO	Norovirus	2003	Mortality	Number	MLI	Mali	Africa	<5 years	2348751	500.672	257.272	797.357
Viruses	NORO	Norovirus	2003	Mortality	Number	MLI	Mali	Africa	≥5 years	10133208	156.044	81.2741	260.626
Viruses	NORO	Norovirus	2003	Mortality	Number	MLI	Mali	Africa	All ages	12481959	656.716	338.424	1043.65
Viruses	NORO	Norovirus	2003	Mortality	Number	MLT	Malta	Europe	<5 years	21638	0.232253	0.107037	0.406157
Viruses	NORO	Norovirus	2003	Mortality	Number	MLT	Malta	Europe	≥5 years	385283	1.15709	0.53326	2.02349
Viruses	NORO	Norovirus	2003	Mortality	Number	MLT	Malta	Europe	All ages	406921	1.38935	0.640297	2.42965
Viruses	NORO	Norovirus	2003	Mortality	Number	MMR	Myanmar	South-East Asia	<5 years	4850467	554.555	324.472	851.268
Viruses	NORO	Norovirus	2003	Mortality	Number	MMR	Myanmar	South-East Asia	≥5 years	41608507	147.462	78.1011	242.007
Viruses	NORO	Norovirus	2003	Mortality	Number	MMR	Myanmar	South-East Asia	All ages	46458974	702.018	408.059	1086.52
Viruses	NORO	Norovirus	2003	Mortality	Number	MNE	Montenegro	Europe	<5 years	41963	0	0	0
Viruses	NORO	Norovirus	2003	Mortality	Number	MNE	Montenegro	Europe	≥5 years	591690	0.00956534	0.00501924	0.0169256
Viruses	NORO	Norovirus	2003	Mortality	Number	MNE	Montenegro	Europe	All ages	633653	0.00956534	0.00501924	0.0169256
Viruses	NORO	Norovirus	2003	Mortality	Number	MNG	Mongolia	Western Pacific	<5 years	241516	11.8575	6.2963	19.3508
Viruses	NORO	Norovirus	2003	Mortality	Number	MNG	Mongolia	Western Pacific	≥5 years	2269630	0.0562242	0.0274233	0.0926028
Viruses	NORO	Norovirus	2003	Mortality	Number	MNG	Mongolia	Western Pacific	All ages	2511146	11.9137	6.32474	19.4559
Viruses	NORO	Norovirus	2003	Mortality	Number	MOZ	Mozambique	Africa	<5 years	3394538	329.211	166.116	537.591
Viruses	NORO	Norovirus	2003	Mortality	Number	MOZ	Mozambique	Africa	≥5 years	15777177	125.535	61.8701	214.39
Viruses	NORO	Norovirus	2003	Mortality	Number	MOZ	Mozambique	Africa	All ages	19171715	454.746	233.792	732.415
Viruses	NORO	Norovirus	2003	Mortality	Number	MRT	Mauritania	Africa	<5 years	456646	42.0447	24.1916	63.5483
Viruses	NORO	Norovirus	2003	Mortality	Number	MRT	Mauritania	Africa	≥5 years	2313054	13.1753	7.08955	21.9852
Viruses	NORO	Norovirus	2003	Mortality	Number	MRT	Mauritania	Africa	All ages	2769700	55.22	32.0439	83.9655
Viruses	NORO	Norovirus	2003	Mortality	Number	MUS	Mauritius	Africa	<5 years	96665	0.2553	0.125038	0.470682
Viruses	NORO	Norovirus	2003	Mortality	Number	MUS	Mauritius	Africa	≥5 years	1141574	0.258082	0.138863	0.416231
Viruses	NORO	Norovirus	2003	Mortality	Number	MUS	Mauritius	Africa	All ages	1238239	0.513381	0.277693	0.837305
Viruses	NORO	Norovirus	2003	Mortality	Number	MWI	Malawi	Africa	<5 years	2186905	262.231	144.729	433.001
Viruses	NORO	Norovirus	2003	Mortality	Number	MWI	Malawi	Africa	≥5 years	9839964	163.831	83.0311	292.628
Viruses	NORO	Norovirus	2003	Mortality	Number	MWI	Malawi	Africa	All ages	12026869	426.062	234.558	693.064
Viruses	NORO	Norovirus	2003	Mortality	Number	MYS	Malaysia	Western Pacific	<5 years	2625690	1.89697	1.05965	2.96273
Viruses	NORO	Norovirus	2003	Mortality	Number	MYS	Malaysia	Western Pacific	≥5 years	21765445	20.3146	11.2662	33.3005
Viruses	NORO	Norovirus	2003	Mortality	Number	MYS	Malaysia	Western Pacific	All ages	24391135	22.2116	12.4875	36.217
Viruses	NORO	Norovirus	2003	Mortality	Number	NAM	Namibia	Africa	<5 years	265204	13.3904	7.27091	21.215
Viruses	NORO	Norovirus	2003	Mortality	Number	NAM	Namibia	Africa	≥5 years	1639780	14.5274	7.76668	23.578
Viruses	NORO	Norovirus	2003	Mortality	Number	NAM	Namibia	Africa	All ages	1904984	27.9177	14.8581	43.6648
Viruses	NORO	Norovirus	2003	Mortality	Number	NER	Niger	Africa	<5 years	2586756	808.178	482.111	1258.29
Viruses	NORO	Norovirus	2003	Mortality	Number	NER	Niger	Africa	≥5 years	9980999	251.865	141.146	430.824
Viruses	NORO	Norovirus	2003	Mortality	Number	NER	Niger	Africa	All ages	12567755	1060.04	629.18	1643.15
Viruses	NORO	Norovirus	2003	Mortality	Number	NGA	Nigeria	Africa	<5 years	24035392	7094.21	3400.23	11262
Viruses	NORO	Norovirus	2003	Mortality	Number	NGA	Nigeria	Africa	≥5 years	111274755	1181.99	543.349	2072.22
Viruses	NORO	Norovirus	2003	Mortality	Number	NGA	Nigeria	Africa	All ages	135310147	8276.2	4002.38	13046.6
Viruses	NORO	Norovirus	2003	Mortality	Number	NIC	Nicaragua	Americas	<5 years	664053	48.665	24.6146	86.5039
Viruses	NORO	Norovirus	2003	Mortality	Number	NIC	Nicaragua	Americas	≥5 years	4516306	4.04367	1.92623	7.49692
Viruses	NORO	Norovirus	2003	Mortality	Number	NIC	Nicaragua	Americas	All ages	5180359	52.7086	26.4761	94.0181
Viruses	NORO	Norovirus	2003	Mortality	Number	NIU	Niue	Western Pacific	<5 years	178	0.000291466	8.70064e-05	0.000703519
Viruses	NORO	Norovirus	2003	Mortality	Number	NIU	Niue	Western Pacific	≥5 years	1746	0.00145209	0.000433469	0.00350496
Viruses	NORO	Norovirus	2003	Mortality	Number	NIU	Niue	Western Pacific	All ages	1924	0.00174356	0.000520475	0.00420847
Viruses	NORO	Norovirus	2003	Mortality	Number	NLD	Netherlands	Europe	<5 years	1037288	9.32225	4.29627	16.3025
Viruses	NORO	Norovirus	2003	Mortality	Number	NLD	Netherlands	Europe	≥5 years	15295819	46.4438	21.4042	81.2194
Viruses	NORO	Norovirus	2003	Mortality	Number	NLD	Netherlands	Europe	All ages	16333107	55.766	25.7004	97.5219
Viruses	NORO	Norovirus	2003	Mortality	Number	NOR	Norway	Europe	<5 years	292591	2.59812	1.19737	4.54351
Viruses	NORO	Norovirus	2003	Mortality	Number	NOR	Norway	Europe	≥5 years	4259464	12.9439	5.96536	22.6359
Viruses	NORO	Norovirus	2003	Mortality	Number	NOR	Norway	Europe	All ages	4552055	15.5421	7.16274	27.1794
Viruses	NORO	Norovirus	2003	Mortality	Number	NPL	Nepal	South-East Asia	<5 years	3506099	177.748	86.5104	279.387
Viruses	NORO	Norovirus	2003	Mortality	Number	NPL	Nepal	South-East Asia	≥5 years	22008535	133.076	59.6206	224.405
Viruses	NORO	Norovirus	2003	Mortality	Number	NPL	Nepal	South-East Asia	All ages	25514634	310.824	151.467	492.813
Viruses	NORO	Norovirus	2003	Mortality	Number	NRU	Nauru	Western Pacific	<5 years	1242	0.00152323	0.000454703	0.00367665
Viruses	NORO	Norovirus	2003	Mortality	Number	NRU	Nauru	Western Pacific	≥5 years	8813	0.00758876	0.00226535	0.0183172
Viruses	NORO	Norovirus	2003	Mortality	Number	NRU	Nauru	Western Pacific	All ages	10055	0.00911199	0.00272005	0.0219939
Viruses	NORO	Norovirus	2003	Mortality	Number	NZL	New Zealand	Western Pacific	<5 years	281502	0.604116	0.180337	1.45817
Viruses	NORO	Norovirus	2003	Mortality	Number	NZL	New Zealand	Western Pacific	≥5 years	3706340	3.00973	0.898444	7.26466
Viruses	NORO	Norovirus	2003	Mortality	Number	NZL	New Zealand	Western Pacific	All ages	3987842	3.61384	1.07878	8.72283
Viruses	NORO	Norovirus	2003	Mortality	Number	OMN	Oman	Eastern Mediterranean	<5 years	259479	0.827999	0.181263	2.33087
Viruses	NORO	Norovirus	2003	Mortality	Number	OMN	Oman	Eastern Mediterranean	≥5 years	2090815	4.12512	0.903056	11.6125
Viruses	NORO	Norovirus	2003	Mortality	Number	OMN	Oman	Eastern Mediterranean	All ages	2350294	4.95312	1.08432	13.9433
Viruses	NORO	Norovirus	2003	Mortality	Number	PAK	Pakistan	Eastern Mediterranean	<5 years	25515123	3328.88	1830.72	5666.95
Viruses	NORO	Norovirus	2003	Mortality	Number	PAK	Pakistan	Eastern Mediterranean	≥5 years	139534322	1394.77	695.049	2585.22
Viruses	NORO	Norovirus	2003	Mortality	Number	PAK	Pakistan	Eastern Mediterranean	All ages	165049445	4723.65	2495.89	8076.65
Viruses	NORO	Norovirus	2003	Mortality	Number	PAN	Panama	Americas	<5 years	346712	0.934307	0.465027	1.85693
Viruses	NORO	Norovirus	2003	Mortality	Number	PAN	Panama	Americas	≥5 years	2812688	4.65475	2.31678	9.25128
Viruses	NORO	Norovirus	2003	Mortality	Number	PAN	Panama	Americas	All ages	3159400	5.58906	2.78181	11.1082
Viruses	NORO	Norovirus	2003	Mortality	Number	PER	Peru	Americas	<5 years	3024705	92.3838	46.5974	164.004
Viruses	NORO	Norovirus	2003	Mortality	Number	PER	Peru	Americas	≥5 years	24416797	12.3388	5.8532	23.1803
Viruses	NORO	Norovirus	2003	Mortality	Number	PER	Peru	Americas	All ages	27441502	104.723	52.5738	186.652
Viruses	NORO	Norovirus	2003	Mortality	Number	PHL	Philippines	Western Pacific	<5 years	11294365	411.51	221.868	663.903
Viruses	NORO	Norovirus	2003	Mortality	Number	PHL	Philippines	Western Pacific	≥5 years	72600064	73.2834	36.9467	127.3
Viruses	NORO	Norovirus	2003	Mortality	Number	PHL	Philippines	Western Pacific	All ages	83894429	484.793	263.638	803.012
Viruses	NORO	Norovirus	2003	Mortality	Number	PLW	Palau	Western Pacific	<5 years	1326	0.0509305	0.0263216	0.0855361
Viruses	NORO	Norovirus	2003	Mortality	Number	PLW	Palau	Western Pacific	≥5 years	18253	0.0887899	0.0421008	0.159726
Viruses	NORO	Norovirus	2003	Mortality	Number	PLW	Palau	Western Pacific	All ages	19579	0.13972	0.0735429	0.226388
Viruses	NORO	Norovirus	2003	Mortality	Number	PNG	Papua New Guinea	Western Pacific	<5 years	891808	62.9072	29.3178	110.369
Viruses	NORO	Norovirus	2003	Mortality	Number	PNG	Papua New Guinea	Western Pacific	≥5 years	5131064	19.2286	8.72636	34.742
Viruses	NORO	Norovirus	2003	Mortality	Number	PNG	Papua New Guinea	Western Pacific	All ages	6022872	82.1358	38.0505	141.679
Viruses	NORO	Norovirus	2003	Mortality	Number	POL	Poland	Europe	<5 years	1864282	21.813	10.0527	38.1458
Viruses	NORO	Norovirus	2003	Mortality	Number	POL	Poland	Europe	≥5 years	36353233	108.673	50.0832	190.044
Viruses	NORO	Norovirus	2003	Mortality	Number	POL	Poland	Europe	All ages	38217515	130.486	60.1359	228.189
Viruses	NORO	Norovirus	2003	Mortality	Number	PRK	North Korea	South-East Asia	<5 years	1907610	52.8554	29.7218	91.4652
Viruses	NORO	Norovirus	2003	Mortality	Number	PRK	North Korea	South-East Asia	≥5 years	22094748	1.46271	0.784479	2.41016
Viruses	NORO	Norovirus	2003	Mortality	Number	PRK	North Korea	South-East Asia	All ages	24002358	54.3181	30.5955	93.3609
Viruses	NORO	Norovirus	2003	Mortality	Number	PRT	Portugal	Europe	<5 years	562788	5.9581	2.74586	10.4193
Viruses	NORO	Norovirus	2003	Mortality	Number	PRT	Portugal	Europe	≥5 years	9876142	29.6835	13.68	51.9095
Viruses	NORO	Norovirus	2003	Mortality	Number	PRT	Portugal	Europe	All ages	10438930	35.6416	16.4258	62.3288
Viruses	NORO	Norovirus	2003	Mortality	Number	PRY	Paraguay	Americas	<5 years	659211	17.0866	9.26361	28.9888
Viruses	NORO	Norovirus	2003	Mortality	Number	PRY	Paraguay	Americas	≥5 years	4635983	3.3283	1.65924	6.0489
Viruses	NORO	Norovirus	2003	Mortality	Number	PRY	Paraguay	Americas	All ages	5295194	20.4149	11.1772	34.323
Viruses	NORO	Norovirus	2003	Mortality	Number	QAT	Qatar	Eastern Mediterranean	<5 years	58094	0.256443	0.0561395	0.721902
Viruses	NORO	Norovirus	2003	Mortality	Number	QAT	Qatar	Eastern Mediterranean	≥5 years	669825	1.27761	0.279689	3.59654
Viruses	NORO	Norovirus	2003	Mortality	Number	QAT	Qatar	Eastern Mediterranean	All ages	727919	1.53405	0.335829	4.31844
Viruses	NORO	Norovirus	2003	Mortality	Number	ROU	Romania	Europe	<5 years	1104269	12.3775	5.70431	21.6454
Viruses	NORO	Norovirus	2003	Mortality	Number	ROU	Romania	Europe	≥5 years	20581810	61.6652	28.4191	107.838
Viruses	NORO	Norovirus	2003	Mortality	Number	ROU	Romania	Europe	All ages	21686079	74.0427	34.1234	129.483
Viruses	NORO	Norovirus	2003	Mortality	Number	RUS	Russia	Europe	<5 years	6521012	25.2704	13.3385	43.298
Viruses	NORO	Norovirus	2003	Mortality	Number	RUS	Russia	Europe	≥5 years	139607357	20.3078	10.0983	36.58
Viruses	NORO	Norovirus	2003	Mortality	Number	RUS	Russia	Europe	All ages	146128369	45.5782	23.6781	79.4054
Viruses	NORO	Norovirus	2003	Mortality	Number	RWA	Rwanda	Africa	<5 years	1434832	320.356	188.771	487.793
Viruses	NORO	Norovirus	2003	Mortality	Number	RWA	Rwanda	Africa	≥5 years	7039106	56.7205	29.8907	91.88
Viruses	NORO	Norovirus	2003	Mortality	Number	RWA	Rwanda	Africa	All ages	8473938	377.077	221.42	569.7
Viruses	NORO	Norovirus	2003	Mortality	Number	SAU	Saudi Arabia	Eastern Mediterranean	<5 years	2179176	6.46364	1.415	18.1955
Viruses	NORO	Norovirus	2003	Mortality	Number	SAU	Saudi Arabia	Eastern Mediterranean	≥5 years	16168028	32.2021	7.04957	90.6509
Viruses	NORO	Norovirus	2003	Mortality	Number	SAU	Saudi Arabia	Eastern Mediterranean	All ages	18347204	38.6657	8.46457	108.846
Viruses	NORO	Norovirus	2003	Mortality	Number	SDN	Sudan	Eastern Mediterranean	<5 years	5206268	527.927	314.975	774.675
Viruses	NORO	Norovirus	2003	Mortality	Number	SDN	Sudan	Eastern Mediterranean	≥5 years	24381152	33.0885	15.8131	56.7686
Viruses	NORO	Norovirus	2003	Mortality	Number	SDN	Sudan	Eastern Mediterranean	All ages	29587420	561.015	333.705	832.53
Viruses	NORO	Norovirus	2003	Mortality	Number	SEAR	South-East Asian Region	South-East Asia	<5 years	191927352	14108.2	8107.21	21778.8
Viruses	NORO	Norovirus	2003	Mortality	Number	SEAR	South-East Asian Region	South-East Asia	≥5 years	1461136171	22910.2	12109.7	39025.7
Viruses	NORO	Norovirus	2003	Mortality	Number	SEAR	South-East Asian Region	South-East Asia	All ages	1653063523	37018.4	20421	59955.5
Viruses	NORO	Norovirus	2003	Mortality	Number	SEN	Senegal	Africa	<5 years	1754693	293.964	167.32	444.122
Viruses	NORO	Norovirus	2003	Mortality	Number	SEN	Senegal	Africa	≥5 years	8840656	108.054	58.6995	174.913
Viruses	NORO	Norovirus	2003	Mortality	Number	SEN	Senegal	Africa	All ages	10595349	402.019	227.428	604.002
Viruses	NORO	Norovirus	2003	Mortality	Number	SGP	Singapore	Western Pacific	<5 years	233447	0.627316	0.187262	1.51417
Viruses	NORO	Norovirus	2003	Mortality	Number	SGP	Singapore	Western Pacific	≥5 years	3907541	3.12531	0.932947	7.54365
Viruses	NORO	Norovirus	2003	Mortality	Number	SGP	Singapore	Western Pacific	All ages	4140988	3.75262	1.12021	9.05782
Viruses	NORO	Norovirus	2003	Mortality	Number	SLB	Solomon Islands	Western Pacific	<5 years	73985	1.47986	0.764181	2.5323
Viruses	NORO	Norovirus	2003	Mortality	Number	SLB	Solomon Islands	Western Pacific	≥5 years	387937	1.75485	0.856141	3.13365
Viruses	NORO	Norovirus	2003	Mortality	Number	SLB	Solomon Islands	Western Pacific	All ages	461922	3.23471	1.67586	5.54936
Viruses	NORO	Norovirus	2003	Mortality	Number	SLE	Sierra Leone	Africa	<5 years	889855	253.31	148.749	400.37
Viruses	NORO	Norovirus	2003	Mortality	Number	SLE	Sierra Leone	Africa	≥5 years	4188080	73.0822	40.5012	119.834
Viruses	NORO	Norovirus	2003	Mortality	Number	SLE	Sierra Leone	Africa	All ages	5077935	326.392	190.15	509.924
Viruses	NORO	Norovirus	2003	Mortality	Number	SLV	El Salvador	Americas	<5 years	705614	16.9987	9.50005	28.1974
Viruses	NORO	Norovirus	2003	Mortality	Number	SLV	El Salvador	Americas	≥5 years	5288626	7.91487	4.03313	13.5976
Viruses	NORO	Norovirus	2003	Mortality	Number	SLV	El Salvador	Americas	All ages	5994240	24.9135	13.9962	41.5134
Viruses	NORO	Norovirus	2003	Mortality	Number	SMR	San Marino	Europe	<5 years	1469	0.01579	0.00727701	0.0276131
Viruses	NORO	Norovirus	2003	Mortality	Number	SMR	San Marino	Europe	≥5 years	26196	0.0786664	0.0362543	0.137569
Viruses	NORO	Norovirus	2003	Mortality	Number	SMR	San Marino	Europe	All ages	27665	0.0944565	0.0435313	0.165182
Viruses	NORO	Norovirus	2003	Mortality	Number	SOM	Somalia	Eastern Mediterranean	<5 years	1970251	584.359	320.18	955.527
Viruses	NORO	Norovirus	2003	Mortality	Number	SOM	Somalia	Eastern Mediterranean	≥5 years	7751717	231.658	120.85	376.469
Viruses	NORO	Norovirus	2003	Mortality	Number	SOM	Somalia	Eastern Mediterranean	All ages	9721968	816.018	462.127	1283.75
Viruses	NORO	Norovirus	2003	Mortality	Number	SRB	Serbia	Europe	<5 years	356004	0.41416	0.170623	0.810292
Viruses	NORO	Norovirus	2003	Mortality	Number	SRB	Serbia	Europe	≥5 years	7246972	0.128207	0.0582857	0.243646
Viruses	NORO	Norovirus	2003	Mortality	Number	SRB	Serbia	Europe	All ages	7602976	0.542367	0.261391	0.996006
Viruses	NORO	Norovirus	2003	Mortality	Number	SSD	South Sudan	Africa	<5 years	1304167	275.155	160.189	442.11
Viruses	NORO	Norovirus	2003	Mortality	Number	SSD	South Sudan	Africa	≥5 years	5440073	88.5944	47.733	149.514
Viruses	NORO	Norovirus	2003	Mortality	Number	SSD	South Sudan	Africa	All ages	6744240	363.749	210.683	577.702
Viruses	NORO	Norovirus	2003	Mortality	Number	STP	Sao Tome and Principe	Africa	<5 years	24204	1.6181	0.874288	2.5477
Viruses	NORO	Norovirus	2003	Mortality	Number	STP	Sao Tome and Principe	Africa	≥5 years	127672	0.572899	0.299965	0.924207
Viruses	NORO	Norovirus	2003	Mortality	Number	STP	Sao Tome and Principe	Africa	All ages	151876	2.191	1.2305	3.53593
Viruses	NORO	Norovirus	2003	Mortality	Number	SUR	Suriname	Americas	<5 years	57345	0.329179	0.148233	0.607946
Viruses	NORO	Norovirus	2003	Mortality	Number	SUR	Suriname	Americas	≥5 years	444201	0.683632	0.345903	1.21216
Viruses	NORO	Norovirus	2003	Mortality	Number	SUR	Suriname	Americas	All ages	501546	1.01281	0.533023	1.76641
Viruses	NORO	Norovirus	2003	Mortality	Number	SVK	Slovakia	Europe	<5 years	267704	3.06891	1.41434	5.36682
Viruses	NORO	Norovirus	2003	Mortality	Number	SVK	Slovakia	Europe	≥5 years	5109206	15.2894	7.04631	26.7377
Viruses	NORO	Norovirus	2003	Mortality	Number	SVK	Slovakia	Europe	All ages	5376910	18.3584	8.46066	32.1045
Viruses	NORO	Norovirus	2003	Mortality	Number	SVN	Slovenia	Europe	<5 years	89621	1.13685	0.523929	1.98808
Viruses	NORO	Norovirus	2003	Mortality	Number	SVN	Slovenia	Europe	≥5 years	1902199	5.66381	2.61023	9.90469
Viruses	NORO	Norovirus	2003	Mortality	Number	SVN	Slovenia	Europe	All ages	1991820	6.80066	3.13416	11.8928
Viruses	NORO	Norovirus	2003	Mortality	Number	SWE	Sweden	Europe	<5 years	462502	5.1031	2.35182	8.92413
Viruses	NORO	Norovirus	2003	Mortality	Number	SWE	Sweden	Europe	≥5 years	8478412	25.4238	11.7169	44.4604
Viruses	NORO	Norovirus	2003	Mortality	Number	SWE	Sweden	Europe	All ages	8940914	30.5269	14.0687	53.3845
Viruses	NORO	Norovirus	2003	Mortality	Number	SWZ	Eswatini	Africa	<5 years	150624	15.305	8.56423	23.8148
Viruses	NORO	Norovirus	2003	Mortality	Number	SWZ	Eswatini	Africa	≥5 years	912675	7.82392	4.21387	12.6951
Viruses	NORO	Norovirus	2003	Mortality	Number	SWZ	Eswatini	Africa	All ages	1063299	23.1289	13.008	34.8716
Viruses	NORO	Norovirus	2003	Mortality	Number	SYC	Seychelles	Africa	<5 years	7231	0.0129866	0.00234617	0.0369141
Viruses	NORO	Norovirus	2003	Mortality	Number	SYC	Seychelles	Africa	≥5 years	79238	0.116251	0.0625297	0.182398
Viruses	NORO	Norovirus	2003	Mortality	Number	SYC	Seychelles	Africa	All ages	86469	0.129238	0.068613	0.211872
Viruses	NORO	Norovirus	2003	Mortality	Number	SYR	Syria	Eastern Mediterranean	<5 years	2530611	6.66858	3.62004	10.959
Viruses	NORO	Norovirus	2003	Mortality	Number	SYR	Syria	Eastern Mediterranean	≥5 years	15147154	2.02762	1.11761	3.38277
Viruses	NORO	Norovirus	2003	Mortality	Number	SYR	Syria	Eastern Mediterranean	All ages	17677765	8.6962	4.80482	13.6704
Viruses	NORO	Norovirus	2003	Mortality	Number	TCD	Chad	Africa	<5 years	1898236	444.236	265.653	696.095
Viruses	NORO	Norovirus	2003	Mortality	Number	TCD	Chad	Africa	≥5 years	7379657	138.993	77.7977	231.179
Viruses	NORO	Norovirus	2003	Mortality	Number	TCD	Chad	Africa	All ages	9277893	583.229	348.444	927.305
Viruses	NORO	Norovirus	2003	Mortality	Number	TGO	Togo	Africa	<5 years	887156	85.9043	51.0548	133.768
Viruses	NORO	Norovirus	2003	Mortality	Number	TGO	Togo	Africa	≥5 years	4593954	61.3282	33.8789	102.929
Viruses	NORO	Norovirus	2003	Mortality	Number	TGO	Togo	Africa	All ages	5481110	147.232	86.6713	233.122
Viruses	NORO	Norovirus	2003	Mortality	Number	THA	Thailand	South-East Asia	<5 years	4677004	13.6837	6.87183	21.9602
Viruses	NORO	Norovirus	2003	Mortality	Number	THA	Thailand	South-East Asia	≥5 years	59894177	123.209	60.9969	210.219
Viruses	NORO	Norovirus	2003	Mortality	Number	THA	Thailand	South-East Asia	All ages	64571181	136.893	67.8959	229.548
Viruses	NORO	Norovirus	2003	Mortality	Number	TJK	Tajikistan	Europe	<5 years	882673	74.9028	41.3992	120.086
Viruses	NORO	Norovirus	2003	Mortality	Number	TJK	Tajikistan	Europe	≥5 years	5711983	2.6397	1.40087	4.39679
Viruses	NORO	Norovirus	2003	Mortality	Number	TJK	Tajikistan	Europe	All ages	6594656	77.5425	42.8292	123.86
Viruses	NORO	Norovirus	2003	Mortality	Number	TKM	Turkmenistan	Europe	<5 years	528181	34.67	19.286	55.5007
Viruses	NORO	Norovirus	2003	Mortality	Number	TKM	Turkmenistan	Europe	≥5 years	4288503	0.807041	0.442002	1.30375
Viruses	NORO	Norovirus	2003	Mortality	Number	TKM	Turkmenistan	Europe	All ages	4816684	35.477	19.7414	56.7681
Viruses	NORO	Norovirus	2003	Mortality	Number	TLS	Timor-Leste	South-East Asia	<5 years	151184	24.662	14.315	37.6495
Viruses	NORO	Norovirus	2003	Mortality	Number	TLS	Timor-Leste	South-East Asia	≥5 years	758645	2.66103	1.30431	4.60919
Viruses	NORO	Norovirus	2003	Mortality	Number	TLS	Timor-Leste	South-East Asia	All ages	909829	27.323	15.7859	41.7368
Viruses	NORO	Norovirus	2003	Mortality	Number	TON	Tonga	Western Pacific	<5 years	14251	0.0515494	0.0270515	0.0917767
Viruses	NORO	Norovirus	2003	Mortality	Number	TON	Tonga	Western Pacific	≥5 years	89909	0.100062	0.0520709	0.173162
Viruses	NORO	Norovirus	2003	Mortality	Number	TON	Tonga	Western Pacific	All ages	104160	0.151612	0.0851578	0.256361
Viruses	NORO	Norovirus	2003	Mortality	Number	TTO	Trinidad and Tobago	Americas	<5 years	94625	0.394897	0.19655	0.784855
Viruses	NORO	Norovirus	2003	Mortality	Number	TTO	Trinidad and Tobago	Americas	≥5 years	1240738	1.96739	0.979219	3.91018
Viruses	NORO	Norovirus	2003	Mortality	Number	TTO	Trinidad and Tobago	Americas	All ages	1335363	2.36229	1.17577	4.69503
Viruses	NORO	Norovirus	2003	Mortality	Number	TUN	Tunisia	Eastern Mediterranean	<5 years	839638	3.37493	1.95092	5.40166
Viruses	NORO	Norovirus	2003	Mortality	Number	TUN	Tunisia	Eastern Mediterranean	≥5 years	9182261	1.73584	0.918437	2.93851
Viruses	NORO	Norovirus	2003	Mortality	Number	TUN	Tunisia	Eastern Mediterranean	All ages	10021899	5.11077	2.92989	8.35867
Viruses	NORO	Norovirus	2003	Mortality	Number	TUR	Turkey	Europe	<5 years	6584051	2.73891	1.44512	4.59073
Viruses	NORO	Norovirus	2003	Mortality	Number	TUR	Turkey	Europe	≥5 years	60861515	15.1494	7.6613	27.7317
Viruses	NORO	Norovirus	2003	Mortality	Number	TUR	Turkey	Europe	All ages	67445566	17.8883	9.27291	32.2699
Viruses	NORO	Norovirus	2003	Mortality	Number	TUV	Tuvalu	Western Pacific	<5 years	1192	0.100216	0.0576227	0.154384
Viruses	NORO	Norovirus	2003	Mortality	Number	TUV	Tuvalu	Western Pacific	≥5 years	8449	0.193819	0.107045	0.32883
Viruses	NORO	Norovirus	2003	Mortality	Number	TUV	Tuvalu	Western Pacific	All ages	9641	0.294035	0.165546	0.469425
Viruses	NORO	Norovirus	2003	Mortality	Number	TZA	Tanzania	Africa	<5 years	6420962	833.058	431.969	1446.17
Viruses	NORO	Norovirus	2003	Mortality	Number	TZA	Tanzania	Africa	≥5 years	30172924	322.971	157.86	585.622
Viruses	NORO	Norovirus	2003	Mortality	Number	TZA	Tanzania	Africa	All ages	36593886	1156.03	594.636	1987.03
Viruses	NORO	Norovirus	2003	Mortality	Number	UGA	Uganda	Africa	<5 years	5155373	382.029	232.309	598.44
Viruses	NORO	Norovirus	2003	Mortality	Number	UGA	Uganda	Africa	≥5 years	20794292	206.147	113.727	337.685
Viruses	NORO	Norovirus	2003	Mortality	Number	UGA	Uganda	Africa	All ages	25949665	588.175	348.188	935.998
Viruses	NORO	Norovirus	2003	Mortality	Number	UKR	Ukraine	Europe	<5 years	1923815	4.47924	2.41934	7.38638
Viruses	NORO	Norovirus	2003	Mortality	Number	UKR	Ukraine	Europe	≥5 years	46557685	1.00155	0.562825	1.60185
Viruses	NORO	Norovirus	2003	Mortality	Number	UKR	Ukraine	Europe	All ages	48481500	5.48079	3.04219	8.83888
Viruses	NORO	Norovirus	2003	Mortality	Number	URY	Uruguay	Americas	<5 years	255592	0.970097	0.48284	1.92806
Viruses	NORO	Norovirus	2003	Mortality	Number	URY	Uruguay	Americas	≥5 years	3024833	4.83306	2.40553	9.60566
Viruses	NORO	Norovirus	2003	Mortality	Number	URY	Uruguay	Americas	All ages	3280425	5.80315	2.88837	11.5337
Viruses	NORO	Norovirus	2003	Mortality	Number	USA	United States	Americas	<5 years	19457006	85.3114	42.4615	169.556
Viruses	NORO	Norovirus	2003	Mortality	Number	USA	United States	Americas	≥5 years	269027089	425.024	211.545	844.732
Viruses	NORO	Norovirus	2003	Mortality	Number	USA	United States	Americas	All ages	288484095	510.336	254.006	1014.29
Viruses	NORO	Norovirus	2003	Mortality	Number	UZB	Uzbekistan	Europe	<5 years	2585035	129.526	66.2995	220.899
Viruses	NORO	Norovirus	2003	Mortality	Number	UZB	Uzbekistan	Europe	≥5 years	22970713	5.25652	2.88841	8.39382
Viruses	NORO	Norovirus	2003	Mortality	Number	UZB	Uzbekistan	Europe	All ages	25555748	134.783	69.4819	228.004
Viruses	NORO	Norovirus	2003	Mortality	Number	VCT	Saint Vincent and the Grenadines	Americas	<5 years	11127	0.18482	0.0753986	0.365322
Viruses	NORO	Norovirus	2003	Mortality	Number	VCT	Saint Vincent and the Grenadines	Americas	≥5 years	102138	0.068826	0.0372621	0.112238
Viruses	NORO	Norovirus	2003	Mortality	Number	VCT	Saint Vincent and the Grenadines	Americas	All ages	113265	0.253646	0.118495	0.463524
Viruses	NORO	Norovirus	2003	Mortality	Number	VEN	Venezuela	Americas	<5 years	2869600	83.4592	42.4648	150.271
Viruses	NORO	Norovirus	2003	Mortality	Number	VEN	Venezuela	Americas	≥5 years	22797511	30.4965	14.6658	58.856
Viruses	NORO	Norovirus	2003	Mortality	Number	VEN	Venezuela	Americas	All ages	25667111	113.956	58.1542	209.834
Viruses	NORO	Norovirus	2003	Mortality	Number	VNM	Vietnam	Western Pacific	<5 years	6752670	132.451	69.3858	232.811
Viruses	NORO	Norovirus	2003	Mortality	Number	VNM	Vietnam	Western Pacific	≥5 years	72418388	68.5142	31.1841	134.21
Viruses	NORO	Norovirus	2003	Mortality	Number	VNM	Vietnam	Western Pacific	All ages	79171058	200.965	104.427	355.719
Viruses	NORO	Norovirus	2003	Mortality	Number	VUT	Vanuatu	Western Pacific	<5 years	28986	0.471134	0.22728	0.860924
Viruses	NORO	Norovirus	2003	Mortality	Number	VUT	Vanuatu	Western Pacific	≥5 years	169302	0.92356	0.417309	1.68248
Viruses	NORO	Norovirus	2003	Mortality	Number	VUT	Vanuatu	Western Pacific	All ages	198288	1.39469	0.676813	2.4788
Viruses	NORO	Norovirus	2003	Mortality	Number	WPR	Western Pacific Region	Western Pacific	<5 years	117123048	2374.88	1398.58	3595.34
Viruses	NORO	Norovirus	2003	Mortality	Number	WPR	Western Pacific Region	Western Pacific	≥5 years	1593505724	693.863	409.745	1074.61
Viruses	NORO	Norovirus	2003	Mortality	Number	WPR	Western Pacific Region	Western Pacific	All ages	1710628772	3068.74	1851.29	4557.48
Viruses	NORO	Norovirus	2003	Mortality	Number	WSM	Samoa	Western Pacific	<5 years	26792	0.241448	0.125979	0.39383
Viruses	NORO	Norovirus	2003	Mortality	Number	WSM	Samoa	Western Pacific	≥5 years	158200	0.190658	0.0942486	0.338343
Viruses	NORO	Norovirus	2003	Mortality	Number	WSM	Samoa	Western Pacific	All ages	184992	0.432106	0.228642	0.717698
Viruses	NORO	Norovirus	2003	Mortality	Number	YEM	Yemen	Eastern Mediterranean	<5 years	3691228	371.712	219.444	549.846
Viruses	NORO	Norovirus	2003	Mortality	Number	YEM	Yemen	Eastern Mediterranean	≥5 years	17450293	23.1594	12.4008	37.2728
Viruses	NORO	Norovirus	2003	Mortality	Number	YEM	Yemen	Eastern Mediterranean	All ages	21141521	394.872	234.584	590.856
Viruses	NORO	Norovirus	2003	Mortality	Number	ZAF	South Africa	Africa	<5 years	4849725	399.521	201.65	658.378
Viruses	NORO	Norovirus	2003	Mortality	Number	ZAF	South Africa	Africa	≥5 years	43410296	287.344	138.923	480.078
Viruses	NORO	Norovirus	2003	Mortality	Number	ZAF	South Africa	Africa	All ages	48260021	686.865	341.855	1115.23
Viruses	NORO	Norovirus	2003	Mortality	Number	ZMB	Zambia	Africa	<5 years	2021151	248.234	131.488	393.302
Viruses	NORO	Norovirus	2003	Mortality	Number	ZMB	Zambia	Africa	≥5 years	8786428	94.9049	47.5241	161.959
Viruses	NORO	Norovirus	2003	Mortality	Number	ZMB	Zambia	Africa	All ages	10807579	343.139	179.037	542.143
Viruses	NORO	Norovirus	2003	Mortality	Number	ZWE	Zimbabwe	Africa	<5 years	1946654	159.072	79.8704	281.846
Viruses	NORO	Norovirus	2003	Mortality	Number	ZWE	Zimbabwe	Africa	≥5 years	10212471	71.132	35.0251	127.98
Viruses	NORO	Norovirus	2003	Mortality	Number	ZWE	Zimbabwe	Africa	All ages	12159125	230.204	116.958	408.075
Viruses	NORO	Norovirus	2003	Mortality	Rate per 100,000	AFG	Afghanistan	Eastern Mediterranean	<5 years	4535841	12.8742	7.42798	18.9396
Viruses	NORO	Norovirus	2003	Mortality	Rate per 100,000	AFG	Afghanistan	Eastern Mediterranean	≥5 years	17660475	0.049223	0.0260081	0.0827202
Viruses	NORO	Norovirus	2003	Mortality	Rate per 100,000	AFG	Afghanistan	Eastern Mediterranean	All ages	22196316	2.67003	1.53972	3.93701
Viruses	NORO	Norovirus	2003	Mortality	Rate per 100,000	AFR	African Region	Africa	<5 years	122506505	16.4271	9.48108	24.9094
Viruses	NORO	Norovirus	2003	Mortality	Rate per 100,000	AFR	African Region	Africa	≥5 years	598523578	1.10049	0.622728	1.7474
Viruses	NORO	Norovirus	2003	Mortality	Rate per 100,000	AFR	African Region	Africa	All ages	721030083	3.70455	2.1611	5.57511
Viruses	NORO	Norovirus	2003	Mortality	Rate per 100,000	AGO	Angola	Africa	<5 years	3227070	35.5387	20.2255	54.4157
Viruses	NORO	Norovirus	2003	Mortality	Rate per 100,000	AGO	Angola	Africa	≥5 years	14398177	1.9602	1.05709	3.1777
Viruses	NORO	Norovirus	2003	Mortality	Rate per 100,000	AGO	Angola	Africa	All ages	17625247	8.10821	4.59276	12.4601
Viruses	NORO	Norovirus	2003	Mortality	Rate per 100,000	ALB	Albania	Europe	<5 years	256792	0.956609	0.471272	1.62372
Viruses	NORO	Norovirus	2003	Mortality	Rate per 100,000	ALB	Albania	Europe	≥5 years	2870214	0.0088824	0.00402035	0.0168003
Viruses	NORO	Norovirus	2003	Mortality	Rate per 100,000	ALB	Albania	Europe	All ages	3127006	0.0867104	0.0427309	0.148376
Viruses	NORO	Norovirus	2003	Mortality	Rate per 100,000	AMR	Region of the Americas	Americas	<5 years	76660193	1.90084	1.16736	2.91668
Viruses	NORO	Norovirus	2003	Mortality	Rate per 100,000	AMR	Region of the Americas	Americas	≥5 years	777424776	0.127223	0.0812525	0.207214
Viruses	NORO	Norovirus	2003	Mortality	Rate per 100,000	AMR	Region of the Americas	Americas	All ages	854084969	0.286418	0.185727	0.432617
Viruses	NORO	Norovirus	2003	Mortality	Rate per 100,000	AND	Andorra	Europe	<5 years	3352	1.13939	0.5251	1.99252
Viruses	NORO	Norovirus	2003	Mortality	Rate per 100,000	AND	Andorra	Europe	≥5 years	63563	0.299349	0.137958	0.523492
Viruses	NORO	Norovirus	2003	Mortality	Rate per 100,000	AND	Andorra	Europe	All ages	66915	0.341429	0.157352	0.597081
Viruses	NORO	Norovirus	2003	Mortality	Rate per 100,000	ARE	United Arab Emirates	Eastern Mediterranean	<5 years	288755	0.497083	0.10882	1.39932
Viruses	NORO	Norovirus	2003	Mortality	Rate per 100,000	ARE	United Arab Emirates	Eastern Mediterranean	≥5 years	3785525	0.188903	0.041354	0.531774
Viruses	NORO	Norovirus	2003	Mortality	Rate per 100,000	ARE	United Arab Emirates	Eastern Mediterranean	All ages	4074280	0.210745	0.0461355	0.593259
Viruses	NORO	Norovirus	2003	Mortality	Rate per 100,000	ARG	Argentina	Americas	<5 years	3510073	0.363093	0.205854	0.592718
Viruses	NORO	Norovirus	2003	Mortality	Rate per 100,000	ARG	Argentina	Americas	≥5 years	34720363	0.0327896	0.0178505	0.0541608
Viruses	NORO	Norovirus	2003	Mortality	Rate per 100,000	ARG	Argentina	Americas	All ages	38230436	0.0631159	0.0359716	0.104128
Viruses	NORO	Norovirus	2003	Mortality	Rate per 100,000	ARM	Armenia	Europe	<5 years	177124	1.36601	0.760884	2.18153
Viruses	NORO	Norovirus	2003	Mortality	Rate per 100,000	ARM	Armenia	Europe	≥5 years	2870114	0.00276489	0.00149727	0.00450781
Viruses	NORO	Norovirus	2003	Mortality	Rate per 100,000	ARM	Armenia	Europe	All ages	3047238	0.0820051	0.0457196	0.130985
Viruses	NORO	Norovirus	2003	Mortality	Rate per 100,000	ATG	Antigua and Barbuda	Americas	<5 years	6793	0.337267	0.167866	0.670315
Viruses	NORO	Norovirus	2003	Mortality	Rate per 100,000	ATG	Antigua and Barbuda	Americas	≥5 years	70680	0.16149	0.0803775	0.32096
Viruses	NORO	Norovirus	2003	Mortality	Rate per 100,000	ATG	Antigua and Barbuda	Americas	All ages	77473	0.176902	0.0880486	0.351592
Viruses	NORO	Norovirus	2003	Mortality	Rate per 100,000	AUS	Australia	Western Pacific	<5 years	1277454	0.233712	0.0697661	0.564117
Viruses	NORO	Norovirus	2003	Mortality	Rate per 100,000	AUS	Australia	Western Pacific	≥5 years	18430603	0.0807037	0.0240911	0.194797
Viruses	NORO	Norovirus	2003	Mortality	Rate per 100,000	AUS	Australia	Western Pacific	All ages	19708057	0.0906215	0.0270517	0.218736
Viruses	NORO	Norovirus	2003	Mortality	Rate per 100,000	AUT	Austria	Europe	<5 years	397515	1.16315	0.536053	2.03409
Viruses	NORO	Norovirus	2003	Mortality	Rate per 100,000	AUT	Austria	Europe	≥5 years	7703486	0.299027	0.13781	0.522929
Viruses	NORO	Norovirus	2003	Mortality	Rate per 100,000	AUT	Austria	Europe	All ages	8101001	0.341429	0.157352	0.597081
Viruses	NORO	Norovirus	2003	Mortality	Rate per 100,000	AZE	Azerbaijan	Europe	<5 years	571648	7.08759	3.98293	11.5752
Viruses	NORO	Norovirus	2003	Mortality	Rate per 100,000	AZE	Azerbaijan	Europe	≥5 years	7791740	0.0168364	0.00875723	0.0276392
Viruses	NORO	Norovirus	2003	Mortality	Rate per 100,000	AZE	Azerbaijan	Europe	All ages	8363388	0.500131	0.281002	0.817157
Viruses	NORO	Norovirus	2003	Mortality	Rate per 100,000	BDI	Burundi	Africa	<5 years	1231497	12.3434	7.06114	19.6732
Viruses	NORO	Norovirus	2003	Mortality	Rate per 100,000	BDI	Burundi	Africa	≥5 years	5685149	1.40883	0.791723	2.36146
Viruses	NORO	Norovirus	2003	Mortality	Rate per 100,000	BDI	Burundi	Africa	All ages	6916646	3.35571	1.92859	5.30557
Viruses	NORO	Norovirus	2003	Mortality	Rate per 100,000	BEL	Belgium	Europe	<5 years	572658	1.03216	0.475682	1.80501
Viruses	NORO	Norovirus	2003	Mortality	Rate per 100,000	BEL	Belgium	Europe	≥5 years	9783287	0.300998	0.138718	0.526376
Viruses	NORO	Norovirus	2003	Mortality	Rate per 100,000	BEL	Belgium	Europe	All ages	10355945	0.341429	0.157352	0.597081
Viruses	NORO	Norovirus	2003	Mortality	Rate per 100,000	BEN	Benin	Africa	<5 years	1366937	13.0773	7.53762	20.0552
Viruses	NORO	Norovirus	2003	Mortality	Rate per 100,000	BEN	Benin	Africa	≥5 years	6425010	1.70873	0.916845	2.81844
Viruses	NORO	Norovirus	2003	Mortality	Rate per 100,000	BEN	Benin	Africa	All ages	7791947	3.70311	2.11118	5.64945
Viruses	NORO	Norovirus	2003	Mortality	Rate per 100,000	BFA	Burkina Faso	Africa	<5 years	2341207	10.9695	6.42082	17.2014
Viruses	NORO	Norovirus	2003	Mortality	Rate per 100,000	BFA	Burkina Faso	Africa	≥5 years	10536395	1.45539	0.81449	2.44246
Viruses	NORO	Norovirus	2003	Mortality	Rate per 100,000	BFA	Burkina Faso	Africa	All ages	12877602	3.1851	1.84198	4.95204
Viruses	NORO	Norovirus	2003	Mortality	Rate per 100,000	BGD	Bangladesh	South-East Asia	<5 years	18320073	8.01465	4.37729	13.2323
Viruses	NORO	Norovirus	2003	Mortality	Rate per 100,000	BGD	Bangladesh	South-East Asia	≥5 years	121657477	0.666556	0.320412	1.29299
Viruses	NORO	Norovirus	2003	Mortality	Rate per 100,000	BGD	Bangladesh	South-East Asia	All ages	139977550	1.62826	0.84862	2.79743
Viruses	NORO	Norovirus	2003	Mortality	Rate per 100,000	BGR	Bulgaria	Europe	<5 years	326646	0.257162	0.128974	0.431013
Viruses	NORO	Norovirus	2003	Mortality	Rate per 100,000	BGR	Bulgaria	Europe	≥5 years	7506253	0.00527536	0.00282885	0.00862668
Viruses	NORO	Norovirus	2003	Mortality	Rate per 100,000	BGR	Bulgaria	Europe	All ages	7832899	0.0157795	0.00848701	0.0257075
Viruses	NORO	Norovirus	2003	Mortality	Rate per 100,000	BHR	Bahrain	Eastern Mediterranean	<5 years	70266	0.391804	0.0857723	1.10295
Viruses	NORO	Norovirus	2003	Mortality	Rate per 100,000	BHR	Bahrain	Eastern Mediterranean	≥5 years	711194	0.192856	0.0422193	0.542901
Viruses	NORO	Norovirus	2003	Mortality	Rate per 100,000	BHR	Bahrain	Eastern Mediterranean	All ages	781460	0.210745	0.0461355	0.593259
Viruses	NORO	Norovirus	2003	Mortality	Rate per 100,000	BHS	Bahamas	Americas	<5 years	28005	0.352223	0.17531	0.700041
Viruses	NORO	Norovirus	2003	Mortality	Rate per 100,000	BHS	Bahamas	Americas	≥5 years	305551	0.160834	0.0800508	0.319656
Viruses	NORO	Norovirus	2003	Mortality	Rate per 100,000	BHS	Bahamas	Americas	All ages	333556	0.176902	0.0880486	0.351592
Viruses	NORO	Norovirus	2003	Mortality	Rate per 100,000	BIH	Bosnia and Herzegovina	Europe	<5 years	218863	0.0501024	0.027103	0.0802535
Viruses	NORO	Norovirus	2003	Mortality	Rate per 100,000	BIH	Bosnia and Herzegovina	Europe	≥5 years	3967967	0.0128654	0.00674925	0.0227173
Viruses	NORO	Norovirus	2003	Mortality	Rate per 100,000	BIH	Bosnia and Herzegovina	Europe	All ages	4186830	0.014812	0.00798924	0.0252229
Viruses	NORO	Norovirus	2003	Mortality	Rate per 100,000	BLR	Belarus	Europe	<5 years	454013	0.164001	0.0920435	0.26022
Viruses	NORO	Norovirus	2003	Mortality	Rate per 100,000	BLR	Belarus	Europe	≥5 years	9383938	0.00494982	0.00269413	0.00823199
Viruses	NORO	Norovirus	2003	Mortality	Rate per 100,000	BLR	Belarus	Europe	All ages	9837951	0.0122899	0.00676606	0.0195647
Viruses	NORO	Norovirus	2003	Mortality	Rate per 100,000	BLZ	Belize	Americas	<5 years	36086	1.72026	0.877087	2.99961
Viruses	NORO	Norovirus	2003	Mortality	Rate per 100,000	BLZ	Belize	Americas	≥5 years	223774	0.0575585	0.0315036	0.0968432
Viruses	NORO	Norovirus	2003	Mortality	Rate per 100,000	BLZ	Belize	Americas	All ages	259860	0.288452	0.153394	0.491186
Viruses	NORO	Norovirus	2003	Mortality	Rate per 100,000	BOL	Bolivia	Americas	<5 years	1175407	10.1494	5.11718	18.4557
Viruses	NORO	Norovirus	2003	Mortality	Rate per 100,000	BOL	Bolivia	Americas	≥5 years	7799184	0.267774	0.124169	0.505481
Viruses	NORO	Norovirus	2003	Mortality	Rate per 100,000	BOL	Bolivia	Americas	All ages	8974591	1.56197	0.776718	2.82661
Viruses	NORO	Norovirus	2003	Mortality	Rate per 100,000	BRA	Brazil	Americas	<5 years	16722485	1.71361	0.799403	2.96054
Viruses	NORO	Norovirus	2003	Mortality	Rate per 100,000	BRA	Brazil	Americas	≥5 years	162863467	0.0686466	0.0308429	0.120886
Viruses	NORO	Norovirus	2003	Mortality	Rate per 100,000	BRA	Brazil	Americas	All ages	179585952	0.221821	0.102572	0.37698
Viruses	NORO	Norovirus	2003	Mortality	Rate per 100,000	BRB	Barbados	Americas	<5 years	19156	0.409075	0.203607	0.813033
Viruses	NORO	Norovirus	2003	Mortality	Rate per 100,000	BRB	Barbados	Americas	≥5 years	245830	0.158811	0.0790439	0.315635
Viruses	NORO	Norovirus	2003	Mortality	Rate per 100,000	BRB	Barbados	Americas	All ages	264986	0.176902	0.0880486	0.351592
Viruses	NORO	Norovirus	2003	Mortality	Rate per 100,000	BRN	Brunei	Western Pacific	<5 years	32065	0.162251	0.0484342	0.39163
Viruses	NORO	Norovirus	2003	Mortality	Rate per 100,000	BRN	Brunei	Western Pacific	≥5 years	311364	0.0832449	0.0248497	0.200931
Viruses	NORO	Norovirus	2003	Mortality	Rate per 100,000	BRN	Brunei	Western Pacific	All ages	343429	0.0906215	0.0270517	0.218736
Viruses	NORO	Norovirus	2003	Mortality	Rate per 100,000	BTN	Bhutan	South-East Asia	<5 years	70451	7.61422	4.32171	11.6937
Viruses	NORO	Norovirus	2003	Mortality	Rate per 100,000	BTN	Bhutan	South-East Asia	≥5 years	560681	1.06907	0.525906	1.795
Viruses	NORO	Norovirus	2003	Mortality	Rate per 100,000	BTN	Bhutan	South-East Asia	All ages	631132	1.79968	0.985568	2.82323
Viruses	NORO	Norovirus	2003	Mortality	Rate per 100,000	BWA	Botswana	Africa	<5 years	219262	6.4478	3.27494	11.0552
Viruses	NORO	Norovirus	2003	Mortality	Rate per 100,000	BWA	Botswana	Africa	≥5 years	1540960	0.606992	0.316453	1.00741
Viruses	NORO	Norovirus	2003	Mortality	Rate per 100,000	BWA	Botswana	Africa	All ages	1760222	1.33455	0.712827	2.14491
Viruses	NORO	Norovirus	2003	Mortality	Rate per 100,000	CAF	Central African Republic	Africa	<5 years	702198	12.5354	6.20748	22.6851
Viruses	NORO	Norovirus	2003	Mortality	Rate per 100,000	CAF	Central African Republic	Africa	≥5 years	3357166	1.20101	0.554811	2.17611
Viruses	NORO	Norovirus	2003	Mortality	Rate per 100,000	CAF	Central African Republic	Africa	All ages	4059364	3.16166	1.55185	5.68376
Viruses	NORO	Norovirus	2003	Mortality	Rate per 100,000	CAN	Canada	Americas	<5 years	1728473	0.5422	0.269866	1.07762
Viruses	NORO	Norovirus	2003	Mortality	Rate per 100,000	CAN	Canada	Americas	≥5 years	29962619	0.155829	0.07756	0.30971
Viruses	NORO	Norovirus	2003	Mortality	Rate per 100,000	CAN	Canada	Americas	All ages	31691092	0.176902	0.0880486	0.351592
Viruses	NORO	Norovirus	2003	Mortality	Rate per 100,000	CHE	Switzerland	Europe	<5 years	371839	1.12179	0.516992	1.96176
Viruses	NORO	Norovirus	2003	Mortality	Rate per 100,000	CHE	Switzerland	Europe	≥5 years	6936460	0.299597	0.138073	0.523925
Viruses	NORO	Norovirus	2003	Mortality	Rate per 100,000	CHE	Switzerland	Europe	All ages	7308299	0.341429	0.157352	0.597081
Viruses	NORO	Norovirus	2003	Mortality	Rate per 100,000	CHL	Chile	Americas	<5 years	1251176	0.376822	0.187553	0.748931
Viruses	NORO	Norovirus	2003	Mortality	Rate per 100,000	CHL	Chile	Americas	≥5 years	14691819	0.159877	0.0795747	0.317754
Viruses	NORO	Norovirus	2003	Mortality	Rate per 100,000	CHL	Chile	Americas	All ages	15942995	0.176902	0.0880486	0.351592
Viruses	NORO	Norovirus	2003	Mortality	Rate per 100,000	CHN	China	Western Pacific	<5 years	81943058	1.75918	0.991661	2.66765
Viruses	NORO	Norovirus	2003	Mortality	Rate per 100,000	CHN	China	Western Pacific	≥5 years	1208775930	0.0234795	0.0123535	0.0383794
Viruses	NORO	Norovirus	2003	Mortality	Rate per 100,000	CHN	China	Western Pacific	All ages	1290718988	0.133673	0.0754428	0.200618
Viruses	NORO	Norovirus	2003	Mortality	Rate per 100,000	CIV	Cote d'Ivoire	Africa	<5 years	3446993	8.02614	4.60471	12.0818
Viruses	NORO	Norovirus	2003	Mortality	Rate per 100,000	CIV	Cote d'Ivoire	Africa	≥5 years	15444375	0.445394	0.238865	0.703369
Viruses	NORO	Norovirus	2003	Mortality	Rate per 100,000	CIV	Cote d'Ivoire	Africa	All ages	18891368	1.82861	1.04488	2.76231
Viruses	NORO	Norovirus	2003	Mortality	Rate per 100,000	CMR	Cameroon	Africa	<5 years	2715238	15.1092	7.3418	24.3206
Viruses	NORO	Norovirus	2003	Mortality	Rate per 100,000	CMR	Cameroon	Africa	≥5 years	13224674	0.919694	0.418092	1.62574
Viruses	NORO	Norovirus	2003	Mortality	Rate per 100,000	CMR	Cameroon	Africa	All ages	15939912	3.33677	1.6172	5.4995
Viruses	NORO	Norovirus	2003	Mortality	Rate per 100,000	COD	Democratic Republic of Congo	Africa	<5 years	10053529	9.90358	5.78418	15.3616
Viruses	NORO	Norovirus	2003	Mortality	Rate per 100,000	COD	Democratic Republic of Congo	Africa	≥5 years	44504108	1.28846	0.730438	2.10673
Viruses	NORO	Norovirus	2003	Mortality	Rate per 100,000	COD	Democratic Republic of Congo	Africa	All ages	54557637	2.876	1.68082	4.45307
Viruses	NORO	Norovirus	2003	Mortality	Rate per 100,000	COG	Congo	Africa	<5 years	537512	10.1215	5.73179	15.4101
Viruses	NORO	Norovirus	2003	Mortality	Rate per 100,000	COG	Congo	Africa	≥5 years	2849438	0.791267	0.4289	1.26756
Viruses	NORO	Norovirus	2003	Mortality	Rate per 100,000	COG	Congo	Africa	All ages	3386950	2.27199	1.27798	3.44912
Viruses	NORO	Norovirus	2003	Mortality	Rate per 100,000	COK	Cook Islands	Western Pacific	<5 years	1558	0.145879	0.0435469	0.352112
Viruses	NORO	Norovirus	2003	Mortality	Rate per 100,000	COK	Cook Islands	Western Pacific	≥5 years	13445	0.0842183	0.0251403	0.20328
Viruses	NORO	Norovirus	2003	Mortality	Rate per 100,000	COK	Cook Islands	Western Pacific	All ages	15003	0.0906215	0.0270517	0.218736
Viruses	NORO	Norovirus	2003	Mortality	Rate per 100,000	COL	Colombia	Americas	<5 years	4263390	1.61037	0.833319	2.68202
Viruses	NORO	Norovirus	2003	Mortality	Rate per 100,000	COL	Colombia	Americas	≥5 years	36369526	0.0597595	0.0293918	0.102026
Viruses	NORO	Norovirus	2003	Mortality	Rate per 100,000	COL	Colombia	Americas	All ages	40632916	0.222457	0.113715	0.382506
Viruses	NORO	Norovirus	2003	Mortality	Rate per 100,000	COM	Comoros	Africa	<5 years	94310	11.1163	6.13101	17.496
Viruses	NORO	Norovirus	2003	Mortality	Rate per 100,000	COM	Comoros	Africa	≥5 years	470530	0.773745	0.403457	1.25684
Viruses	NORO	Norovirus	2003	Mortality	Rate per 100,000	COM	Comoros	Africa	All ages	564840	2.50061	1.3851	3.99736
Viruses	NORO	Norovirus	2003	Mortality	Rate per 100,000	CPV	Cape Verde	Africa	<5 years	58709	1.783	0.94362	3.15633
Viruses	NORO	Norovirus	2003	Mortality	Rate per 100,000	CPV	Cape Verde	Africa	≥5 years	411604	0.321896	0.160757	0.572476
Viruses	NORO	Norovirus	2003	Mortality	Rate per 100,000	CPV	Cape Verde	Africa	All ages	470313	0.504285	0.263559	0.874194
Viruses	NORO	Norovirus	2003	Mortality	Rate per 100,000	CRI	Costa Rica	Americas	<5 years	388891	0.35863	0.198539	0.594433
Viruses	NORO	Norovirus	2003	Mortality	Rate per 100,000	CRI	Costa Rica	Americas	≥5 years	3718910	0.0726674	0.0388253	0.122042
Viruses	NORO	Norovirus	2003	Mortality	Rate per 100,000	CRI	Costa Rica	Americas	All ages	4107801	0.0997399	0.056802	0.163823
Viruses	NORO	Norovirus	2003	Mortality	Rate per 100,000	CUB	Cuba	Americas	<5 years	718364	0.132346	0.0618425	0.22888
Viruses	NORO	Norovirus	2003	Mortality	Rate per 100,000	CUB	Cuba	Americas	≥5 years	10475394	0.0682978	0.031006	0.122657
Viruses	NORO	Norovirus	2003	Mortality	Rate per 100,000	CUB	Cuba	Americas	All ages	11193758	0.0724081	0.0326311	0.128653
Viruses	NORO	Norovirus	2003	Mortality	Rate per 100,000	CYP	Cyprus	Europe	<5 years	62721	0.901306	0.415377	1.57618
Viruses	NORO	Norovirus	2003	Mortality	Rate per 100,000	CYP	Cyprus	Europe	≥5 years	927731	0.303578	0.139907	0.530887
Viruses	NORO	Norovirus	2003	Mortality	Rate per 100,000	CYP	Cyprus	Europe	All ages	990452	0.341429	0.157352	0.597081
Viruses	NORO	Norovirus	2003	Mortality	Rate per 100,000	CZE	Czechia	Europe	<5 years	450009	1.29937	0.598828	2.27229
Viruses	NORO	Norovirus	2003	Mortality	Rate per 100,000	CZE	Czechia	Europe	≥5 years	9794723	0.297418	0.137069	0.520115
Viruses	NORO	Norovirus	2003	Mortality	Rate per 100,000	CZE	Czechia	Europe	All ages	10244732	0.341429	0.157352	0.597081
Viruses	NORO	Norovirus	2003	Mortality	Rate per 100,000	DEU	Germany	Europe	<5 years	3864935	1.21264	0.55886	2.12063
Viruses	NORO	Norovirus	2003	Mortality	Rate per 100,000	DEU	Germany	Europe	≥5 years	78250082	0.298398	0.13752	0.52183
Viruses	NORO	Norovirus	2003	Mortality	Rate per 100,000	DEU	Germany	Europe	All ages	82115017	0.341429	0.157352	0.597081
Viruses	NORO	Norovirus	2003	Mortality	Rate per 100,000	DJI	Djibouti	Eastern Mediterranean	<5 years	116567	11.4483	6.49984	17.6401
Viruses	NORO	Norovirus	2003	Mortality	Rate per 100,000	DJI	Djibouti	Eastern Mediterranean	≥5 years	690600	1.00995	0.534524	1.64235
Viruses	NORO	Norovirus	2003	Mortality	Rate per 100,000	DJI	Djibouti	Eastern Mediterranean	All ages	807167	2.5174	1.42426	4.05536
Viruses	NORO	Norovirus	2003	Mortality	Rate per 100,000	DMA	Dominica	Americas	<5 years	5779	0	0	0
Viruses	NORO	Norovirus	2003	Mortality	Rate per 100,000	DMA	Dominica	Americas	≥5 years	62680	0.092402	0.0509896	0.153221
Viruses	NORO	Norovirus	2003	Mortality	Rate per 100,000	DMA	Dominica	Americas	All ages	68459	0.0846019	0.0466853	0.140287
Viruses	NORO	Norovirus	2003	Mortality	Rate per 100,000	DNK	Denmark	Europe	<5 years	332053	0.925364	0.426465	1.61825
Viruses	NORO	Norovirus	2003	Mortality	Rate per 100,000	DNK	Denmark	Europe	≥5 years	5051491	0.303045	0.139662	0.529956
Viruses	NORO	Norovirus	2003	Mortality	Rate per 100,000	DNK	Denmark	Europe	All ages	5383544	0.341429	0.157352	0.597081
Viruses	NORO	Norovirus	2003	Mortality	Rate per 100,000	DOM	Dominican Republic	Americas	<5 years	1030330	3.82206	2.19163	6.21001
Viruses	NORO	Norovirus	2003	Mortality	Rate per 100,000	DOM	Dominican Republic	Americas	≥5 years	7886988	0.105284	0.0523401	0.184613
Viruses	NORO	Norovirus	2003	Mortality	Rate per 100,000	DOM	Dominican Republic	Americas	All ages	8917318	0.53473	0.29896	0.866379
Viruses	NORO	Norovirus	2003	Mortality	Rate per 100,000	DZA	Algeria	Africa	<5 years	2889571	2.71988	1.5947	4.17276
Viruses	NORO	Norovirus	2003	Mortality	Rate per 100,000	DZA	Algeria	Africa	≥5 years	29068824	0.0162497	0.00852391	0.0268876
Viruses	NORO	Norovirus	2003	Mortality	Rate per 100,000	DZA	Algeria	Africa	All ages	31958395	0.260703	0.152093	0.397814
Viruses	NORO	Norovirus	2003	Mortality	Rate per 100,000	ECU	Ecuador	Americas	<5 years	1576438	0.410349	0.238096	0.666173
Viruses	NORO	Norovirus	2003	Mortality	Rate per 100,000	ECU	Ecuador	Americas	≥5 years	11677720	0.0938765	0.0517782	0.159529
Viruses	NORO	Norovirus	2003	Mortality	Rate per 100,000	ECU	Ecuador	Americas	All ages	13254158	0.131517	0.0726935	0.220776
Viruses	NORO	Norovirus	2003	Mortality	Rate per 100,000	EGY	Egypt	Eastern Mediterranean	<5 years	9668967	5.58893	2.97366	9.15736
Viruses	NORO	Norovirus	2003	Mortality	Rate per 100,000	EGY	Egypt	Eastern Mediterranean	≥5 years	67372507	0.0421535	0.0201968	0.0734199
Viruses	NORO	Norovirus	2003	Mortality	Rate per 100,000	EGY	Egypt	Eastern Mediterranean	All ages	77041474	0.738293	0.396865	1.20603
Viruses	NORO	Norovirus	2003	Mortality	Rate per 100,000	EMR	Eastern Mediterranean Region	Eastern Mediterranean	<5 years	71470990	8.81631	5.22802	13.3232
Viruses	NORO	Norovirus	2003	Mortality	Rate per 100,000	EMR	Eastern Mediterranean Region	Eastern Mediterranean	≥5 years	449751865	0.40231	0.213954	0.695363
Viruses	NORO	Norovirus	2003	Mortality	Rate per 100,000	EMR	Eastern Mediterranean Region	Eastern Mediterranean	All ages	521222855	1.55605	0.906775	2.44798
Viruses	NORO	Norovirus	2003	Mortality	Rate per 100,000	ERI	Eritrea	Africa	<5 years	400841	8.82913	5.2497	13.9575
Viruses	NORO	Norovirus	2003	Mortality	Rate per 100,000	ERI	Eritrea	Africa	≥5 years	2021566	2.091	1.13833	3.48039
Viruses	NORO	Norovirus	2003	Mortality	Rate per 100,000	ERI	Eritrea	Africa	All ages	2422407	3.20597	1.86137	5.13833
Viruses	NORO	Norovirus	2003	Mortality	Rate per 100,000	ESP	Spain	Europe	<5 years	2032741	1.18348	0.545423	2.06964
Viruses	NORO	Norovirus	2003	Mortality	Rate per 100,000	ESP	Spain	Europe	≥5 years	40116799	0.298762	0.137688	0.522465
Viruses	NORO	Norovirus	2003	Mortality	Rate per 100,000	ESP	Spain	Europe	All ages	42149540	0.341429	0.157352	0.597081
Viruses	NORO	Norovirus	2003	Mortality	Rate per 100,000	EST	Estonia	Europe	<5 years	63020	1.24556	0.574031	2.1782
Viruses	NORO	Norovirus	2003	Mortality	Rate per 100,000	EST	Estonia	Europe	≥5 years	1312261	0.298009	0.137341	0.521149
Viruses	NORO	Norovirus	2003	Mortality	Rate per 100,000	EST	Estonia	Europe	All ages	1375281	0.341429	0.157352	0.597081
Viruses	NORO	Norovirus	2003	Mortality	Rate per 100,000	ETH	Ethiopia	Africa	<5 years	13798528	15.0025	8.54777	24.4783
Viruses	NORO	Norovirus	2003	Mortality	Rate per 100,000	ETH	Ethiopia	Africa	≥5 years	58925369	1.64279	0.905014	2.79069
Viruses	NORO	Norovirus	2003	Mortality	Rate per 100,000	ETH	Ethiopia	Africa	All ages	72723897	4.17764	2.40913	6.72744
Viruses	NORO	Norovirus	2003	Mortality	Rate per 100,000	EUR	European Region	Europe	<5 years	50326230	1.29272	0.84892	1.84852
Viruses	NORO	Norovirus	2003	Mortality	Rate per 100,000	EUR	European Region	Europe	≥5 years	825706354	0.178918	0.085783	0.30805
Viruses	NORO	Norovirus	2003	Mortality	Rate per 100,000	EUR	European Region	Europe	All ages	876032584	0.242904	0.135049	0.39145
Viruses	NORO	Norovirus	2003	Mortality	Rate per 100,000	FIN	Finland	Europe	<5 years	283198	1.04926	0.483566	1.83492
Viruses	NORO	Norovirus	2003	Mortality	Rate per 100,000	FIN	Finland	Europe	≥5 years	4923031	0.300711	0.138586	0.525874
Viruses	NORO	Norovirus	2003	Mortality	Rate per 100,000	FIN	Finland	Europe	All ages	5206229	0.341429	0.157352	0.597081
Viruses	NORO	Norovirus	2003	Mortality	Rate per 100,000	FJI	Fiji	Western Pacific	<5 years	98564	0.891707	0.513237	1.35641
Viruses	NORO	Norovirus	2003	Mortality	Rate per 100,000	FJI	Fiji	Western Pacific	≥5 years	763664	0.437369	0.241166	0.718851
Viruses	NORO	Norovirus	2003	Mortality	Rate per 100,000	FJI	Fiji	Western Pacific	All ages	862228	0.489306	0.27505	0.79281
Viruses	NORO	Norovirus	2003	Mortality	Rate per 100,000	FRA	France	Europe	<5 years	3828090	0.902598	0.415973	1.57843
Viruses	NORO	Norovirus	2003	Mortality	Rate per 100,000	FRA	France	Europe	≥5 years	56709416	0.303549	0.139894	0.530836
Viruses	NORO	Norovirus	2003	Mortality	Rate per 100,000	FRA	France	Europe	All ages	60537506	0.341429	0.157352	0.597081
Viruses	NORO	Norovirus	2003	Mortality	Rate per 100,000	FSM	Micronesia	Western Pacific	<5 years	15607	3.42538	1.70763	5.92147
Viruses	NORO	Norovirus	2003	Mortality	Rate per 100,000	FSM	Micronesia	Western Pacific	≥5 years	96814	0.214341	0.10497	0.378437
Viruses	NORO	Norovirus	2003	Mortality	Rate per 100,000	FSM	Micronesia	Western Pacific	All ages	112421	0.660117	0.336932	1.11295
Viruses	NORO	Norovirus	2003	Mortality	Rate per 100,000	GAB	Gabon	Africa	<5 years	199504	7.53477	4.05382	12.7502
Viruses	NORO	Norovirus	2003	Mortality	Rate per 100,000	GAB	Gabon	Africa	≥5 years	1163811	0.563583	0.268973	0.952783
Viruses	NORO	Norovirus	2003	Mortality	Rate per 100,000	GAB	Gabon	Africa	All ages	1363315	1.58373	0.827781	2.68712
Viruses	NORO	Norovirus	2003	Mortality	Rate per 100,000	GBR	United Kingdom	Europe	<5 years	3454512	0.985932	0.454378	1.72417
Viruses	NORO	Norovirus	2003	Mortality	Rate per 100,000	GBR	United Kingdom	Europe	≥5 years	56219002	0.301826	0.1391	0.527824
Viruses	NORO	Norovirus	2003	Mortality	Rate per 100,000	GBR	United Kingdom	Europe	All ages	59673514	0.341429	0.157352	0.597081
Viruses	NORO	Norovirus	2003	Mortality	Rate per 100,000	GEO	Georgia	Europe	<5 years	246979	1.58165	0.863007	2.54378
Viruses	NORO	Norovirus	2003	Mortality	Rate per 100,000	GEO	Georgia	Europe	≥5 years	3852755	0.00951694	0.00529082	0.0156316
Viruses	NORO	Norovirus	2003	Mortality	Rate per 100,000	GEO	Georgia	Europe	All ages	4099734	0.104227	0.0574312	0.167097
Viruses	NORO	Norovirus	2003	Mortality	Rate per 100,000	GHA	Ghana	Africa	<5 years	3238058	6.23525	2.96705	10.3526
Viruses	NORO	Norovirus	2003	Mortality	Rate per 100,000	GHA	Ghana	Africa	≥5 years	17775933	0.684732	0.310066	1.16132
Viruses	NORO	Norovirus	2003	Mortality	Rate per 100,000	GHA	Ghana	Africa	All ages	21013991	1.54001	0.736679	2.49529
Viruses	NORO	Norovirus	2003	Mortality	Rate per 100,000	GIN	Guinea	Africa	<5 years	1524371	21.0803	12.188	31.4001
Viruses	NORO	Norovirus	2003	Mortality	Rate per 100,000	GIN	Guinea	Africa	≥5 years	7247488	2.01524	1.09316	3.26991
Viruses	NORO	Norovirus	2003	Mortality	Rate per 100,000	GIN	Guinea	Africa	All ages	8771859	5.32835	2.99264	8.10657
Viruses	NORO	Norovirus	2003	Mortality	Rate per 100,000	GLOBAL	Global	All WHO Member States	<5 years	630014318	7.14527	4.44086	10.6116
Viruses	NORO	Norovirus	2003	Mortality	Rate per 100,000	GLOBAL	Global	All WHO Member States	≥5 years	5706048468	0.604035	0.359573	0.974889
Viruses	NORO	Norovirus	2003	Mortality	Rate per 100,000	GLOBAL	Global	All WHO Member States	All ages	6336062786	1.25445	0.778155	1.90315
Viruses	NORO	Norovirus	2003	Mortality	Rate per 100,000	GMB	Gambia	Africa	<5 years	274045	12.7775	7.19065	20.8687
Viruses	NORO	Norovirus	2003	Mortality	Rate per 100,000	GMB	Gambia	Africa	≥5 years	1282187	0.7052	0.379581	1.23961
Viruses	NORO	Norovirus	2003	Mortality	Rate per 100,000	GMB	Gambia	Africa	All ages	1556232	2.83107	1.60606	4.76307
Viruses	NORO	Norovirus	2003	Mortality	Rate per 100,000	GNB	Guinea-Bissau	Africa	<5 years	224203	21.2056	11.2745	37.6812
Viruses	NORO	Norovirus	2003	Mortality	Rate per 100,000	GNB	Guinea-Bissau	Africa	≥5 years	1079525	1.50888	0.753852	2.77978
Viruses	NORO	Norovirus	2003	Mortality	Rate per 100,000	GNB	Guinea-Bissau	Africa	All ages	1303728	4.89614	2.60556	8.81664
Viruses	NORO	Norovirus	2003	Mortality	Rate per 100,000	GNQ	Equatorial Guinea	Africa	<5 years	131447	23.3685	13.0151	37.2262
Viruses	NORO	Norovirus	2003	Mortality	Rate per 100,000	GNQ	Equatorial Guinea	Africa	≥5 years	690984	0.876649	0.474603	1.41219
Viruses	NORO	Norovirus	2003	Mortality	Rate per 100,000	GNQ	Equatorial Guinea	Africa	All ages	822431	4.47146	2.5273	7.02404
Viruses	NORO	Norovirus	2003	Mortality	Rate per 100,000	GRC	Greece	Europe	<5 years	535527	1.16225	0.535636	2.03251
Viruses	NORO	Norovirus	2003	Mortality	Rate per 100,000	GRC	Greece	Europe	≥5 years	10369559	0.299039	0.137816	0.52295
Viruses	NORO	Norovirus	2003	Mortality	Rate per 100,000	GRC	Greece	Europe	All ages	10905086	0.341429	0.157352	0.597081
Viruses	NORO	Norovirus	2003	Mortality	Rate per 100,000	GRD	Grenada	Americas	<5 years	9805	0	0	0
Viruses	NORO	Norovirus	2003	Mortality	Rate per 100,000	GRD	Grenada	Americas	≥5 years	98848	0.102516	0.0552811	0.170986
Viruses	NORO	Norovirus	2003	Mortality	Rate per 100,000	GRD	Grenada	Americas	All ages	108653	0.0932649	0.0502924	0.155556
Viruses	NORO	Norovirus	2003	Mortality	Rate per 100,000	GTM	Guatemala	Americas	<5 years	1922996	5.21909	2.83436	8.6948
Viruses	NORO	Norovirus	2003	Mortality	Rate per 100,000	GTM	Guatemala	Americas	≥5 years	10463429	0.718498	0.377181	1.19985
Viruses	NORO	Norovirus	2003	Mortality	Rate per 100,000	GTM	Guatemala	Americas	All ages	12386425	1.41722	0.752213	2.33268
Viruses	NORO	Norovirus	2003	Mortality	Rate per 100,000	GUY	Guyana	Americas	<5 years	93434	0.241557	0.120229	0.480092
Viruses	NORO	Norovirus	2003	Mortality	Rate per 100,000	GUY	Guyana	Americas	≥5 years	669768	0.167883	0.0835594	0.333666
Viruses	NORO	Norovirus	2003	Mortality	Rate per 100,000	GUY	Guyana	Americas	All ages	763202	0.176902	0.0880486	0.351592
Viruses	NORO	Norovirus	2003	Mortality	Rate per 100,000	HND	Honduras	Americas	<5 years	1075536	3.32717	1.76991	5.81953
Viruses	NORO	Norovirus	2003	Mortality	Rate per 100,000	HND	Honduras	Americas	≥5 years	5953741	0.371966	0.188664	0.654992
Viruses	NORO	Norovirus	2003	Mortality	Rate per 100,000	HND	Honduras	Americas	All ages	7029277	0.824136	0.441263	1.46003
Viruses	NORO	Norovirus	2003	Mortality	Rate per 100,000	HRV	Croatia	Europe	<5 years	213921	1.14883	0.529453	2.00904
Viruses	NORO	Norovirus	2003	Mortality	Rate per 100,000	HRV	Croatia	Europe	≥5 years	4091927	0.299219	0.137899	0.523265
Viruses	NORO	Norovirus	2003	Mortality	Rate per 100,000	HRV	Croatia	Europe	All ages	4305848	0.341429	0.157352	0.597081
Viruses	NORO	Norovirus	2003	Mortality	Rate per 100,000	HTI	Haiti	Americas	<5 years	1205655	18.915	9.94449	32.6398
Viruses	NORO	Norovirus	2003	Mortality	Rate per 100,000	HTI	Haiti	Americas	≥5 years	7477745	0.504381	0.243975	0.892823
Viruses	NORO	Norovirus	2003	Mortality	Rate per 100,000	HTI	Haiti	Americas	All ages	8683400	3.06062	1.62353	5.34651
Viruses	NORO	Norovirus	2003	Mortality	Rate per 100,000	HUN	Hungary	Europe	<5 years	477677	1.20946	0.557394	2.11507
Viruses	NORO	Norovirus	2003	Mortality	Rate per 100,000	HUN	Hungary	Europe	≥5 years	9644510	0.298437	0.137538	0.521897
Viruses	NORO	Norovirus	2003	Mortality	Rate per 100,000	HUN	Hungary	Europe	All ages	10122187	0.341429	0.157352	0.597081
Viruses	NORO	Norovirus	2003	Mortality	Rate per 100,000	IDN	Indonesia	South-East Asia	<5 years	22550482	7.48427	3.97959	12.9674
Viruses	NORO	Norovirus	2003	Mortality	Rate per 100,000	IDN	Indonesia	South-East Asia	≥5 years	201027514	1.05515	0.523232	1.91349
Viruses	NORO	Norovirus	2003	Mortality	Rate per 100,000	IDN	Indonesia	South-East Asia	All ages	223577996	1.7036	0.875038	3.00537
Viruses	NORO	Norovirus	2003	Mortality	Rate per 100,000	IND	India	South-East Asia	<5 years	134103789	7.54444	4.11462	11.9327
Viruses	NORO	Norovirus	2003	Mortality	Rate per 100,000	IND	India	South-East Asia	≥5 years	973142718	2.00741	1.0571	3.4346
Viruses	NORO	Norovirus	2003	Mortality	Rate per 100,000	IND	India	South-East Asia	All ages	1107246507	2.67803	1.42689	4.45772
Viruses	NORO	Norovirus	2003	Mortality	Rate per 100,000	IRL	Ireland	Europe	<5 years	282408	0.800486	0.368913	1.39986
Viruses	NORO	Norovirus	2003	Mortality	Rate per 100,000	IRL	Ireland	Europe	≥5 years	3678356	0.306185	0.141109	0.535447
Viruses	NORO	Norovirus	2003	Mortality	Rate per 100,000	IRL	Ireland	Europe	All ages	3960764	0.341429	0.157352	0.597081
Viruses	NORO	Norovirus	2003	Mortality	Rate per 100,000	IRN	Iran	Eastern Mediterranean	<5 years	5144509	0.899809	0.463756	1.58735
Viruses	NORO	Norovirus	2003	Mortality	Rate per 100,000	IRN	Iran	Eastern Mediterranean	≥5 years	62908434	0.018274	0.00910093	0.0328342
Viruses	NORO	Norovirus	2003	Mortality	Rate per 100,000	IRN	Iran	Eastern Mediterranean	All ages	68052943	0.0849143	0.0435529	0.150588
Viruses	NORO	Norovirus	2003	Mortality	Rate per 100,000	IRQ	Iraq	Eastern Mediterranean	<5 years	4267414	3.83461	2.2574	6.01038
Viruses	NORO	Norovirus	2003	Mortality	Rate per 100,000	IRQ	Iraq	Eastern Mediterranean	≥5 years	22175778	0.0246533	0.0132129	0.0411301
Viruses	NORO	Norovirus	2003	Mortality	Rate per 100,000	IRQ	Iraq	Eastern Mediterranean	All ages	26443192	0.639506	0.378266	1.00711
Viruses	NORO	Norovirus	2003	Mortality	Rate per 100,000	ISL	Iceland	Europe	<5 years	21037	0.782858	0.360789	1.36904
Viruses	NORO	Norovirus	2003	Mortality	Rate per 100,000	ISL	Iceland	Europe	≥5 years	267509	0.306715	0.141353	0.536374
Viruses	NORO	Norovirus	2003	Mortality	Rate per 100,000	ISL	Iceland	Europe	All ages	288546	0.341429	0.157352	0.597081
Viruses	NORO	Norovirus	2003	Mortality	Rate per 100,000	ISR	Israel	Europe	<5 years	652187	0.564198	0.260017	0.986651
Viruses	NORO	Norovirus	2003	Mortality	Rate per 100,000	ISR	Israel	Europe	≥5 years	5794722	0.316357	0.145797	0.553235
Viruses	NORO	Norovirus	2003	Mortality	Rate per 100,000	ISR	Israel	Europe	All ages	6446909	0.341429	0.157352	0.597081
Viruses	NORO	Norovirus	2003	Mortality	Rate per 100,000	ITA	Italy	Europe	<5 years	2654636	1.23673	0.569962	2.16276
Viruses	NORO	Norovirus	2003	Mortality	Rate per 100,000	ITA	Italy	Europe	≥5 years	54866623	0.298112	0.137388	0.521328
Viruses	NORO	Norovirus	2003	Mortality	Rate per 100,000	ITA	Italy	Europe	All ages	57521259	0.341429	0.157352	0.597081
Viruses	NORO	Norovirus	2003	Mortality	Rate per 100,000	JAM	Jamaica	Americas	<5 years	258872	0.0452386	0.0151757	0.0964467
Viruses	NORO	Norovirus	2003	Mortality	Rate per 100,000	JAM	Jamaica	Americas	≥5 years	2389769	0.0810613	0.0437888	0.136989
Viruses	NORO	Norovirus	2003	Mortality	Rate per 100,000	JAM	Jamaica	Americas	All ages	2648641	0.0775601	0.0423913	0.131303
Viruses	NORO	Norovirus	2003	Mortality	Rate per 100,000	JOR	Jordan	Eastern Mediterranean	<5 years	769653	0.363878	0.205591	0.572663
Viruses	NORO	Norovirus	2003	Mortality	Rate per 100,000	JOR	Jordan	Eastern Mediterranean	≥5 years	4906808	0.0100934	0.00538196	0.0167368
Viruses	NORO	Norovirus	2003	Mortality	Rate per 100,000	JOR	Jordan	Eastern Mediterranean	All ages	5676461	0.0580618	0.0330332	0.0906561
Viruses	NORO	Norovirus	2003	Mortality	Rate per 100,000	JPN	Japan	Western Pacific	<5 years	5898622	0.327678	0.0978162	0.790925
Viruses	NORO	Norovirus	2003	Mortality	Rate per 100,000	JPN	Japan	Western Pacific	≥5 years	121691002	0.0791309	0.0236216	0.191
Viruses	NORO	Norovirus	2003	Mortality	Rate per 100,000	JPN	Japan	Western Pacific	All ages	127589624	0.0906215	0.0270517	0.218736
Viruses	NORO	Norovirus	2003	Mortality	Rate per 100,000	KAZ	Kazakhstan	Europe	<5 years	1195329	2.24027	1.25798	3.64123
Viruses	NORO	Norovirus	2003	Mortality	Rate per 100,000	KAZ	Kazakhstan	Europe	≥5 years	14504003	0.0164087	0.00911944	0.026759
Viruses	NORO	Norovirus	2003	Mortality	Rate per 100,000	KAZ	Kazakhstan	Europe	All ages	15699332	0.185731	0.104164	0.299918
Viruses	NORO	Norovirus	2003	Mortality	Rate per 100,000	KEN	Kenya	Africa	<5 years	5729494	8.19559	4.45506	12.8807
Viruses	NORO	Norovirus	2003	Mortality	Rate per 100,000	KEN	Kenya	Africa	≥5 years	27401557	0.603949	0.322402	1.00327
Viruses	NORO	Norovirus	2003	Mortality	Rate per 100,000	KEN	Kenya	Africa	All ages	33131051	1.9168	1.05678	3.01175
Viruses	NORO	Norovirus	2003	Mortality	Rate per 100,000	KGZ	Kyrgyzstan	Europe	<5 years	536594	2.43467	1.33688	3.87682
Viruses	NORO	Norovirus	2003	Mortality	Rate per 100,000	KGZ	Kyrgyzstan	Europe	≥5 years	4601374	0.0185402	0.0103082	0.0302139
Viruses	NORO	Norovirus	2003	Mortality	Rate per 100,000	KGZ	Kyrgyzstan	Europe	All ages	5137968	0.270874	0.149537	0.432716
Viruses	NORO	Norovirus	2003	Mortality	Rate per 100,000	KHM	Cambodia	Western Pacific	<5 years	1628609	9.89431	4.89456	16.1733
Viruses	NORO	Norovirus	2003	Mortality	Rate per 100,000	KHM	Cambodia	Western Pacific	≥5 years	11324932	0.381947	0.177623	0.661374
Viruses	NORO	Norovirus	2003	Mortality	Rate per 100,000	KHM	Cambodia	Western Pacific	All ages	12953541	1.57791	0.77754	2.53754
Viruses	NORO	Norovirus	2003	Mortality	Rate per 100,000	KIR	Kiribati	Western Pacific	<5 years	12987	7.77307	4.05399	12.6997
Viruses	NORO	Norovirus	2003	Mortality	Rate per 100,000	KIR	Kiribati	Western Pacific	≥5 years	80248	1.30831	0.667578	2.22859
Viruses	NORO	Norovirus	2003	Mortality	Rate per 100,000	KIR	Kiribati	Western Pacific	All ages	93235	2.20881	1.15964	3.66616
Viruses	NORO	Norovirus	2003	Mortality	Rate per 100,000	KNA	Saint Kitts and Nevis	Americas	<5 years	4146	0.328819	0.163661	0.653525
Viruses	NORO	Norovirus	2003	Mortality	Rate per 100,000	KNA	Saint Kitts and Nevis	Americas	≥5 years	41954	0.16189	0.0805764	0.321755
Viruses	NORO	Norovirus	2003	Mortality	Rate per 100,000	KNA	Saint Kitts and Nevis	Americas	All ages	46100	0.176902	0.0880486	0.351592
Viruses	NORO	Norovirus	2003	Mortality	Rate per 100,000	KOR	South Korea	Western Pacific	<5 years	2923593	0.245689	0.0733415	0.593027
Viruses	NORO	Norovirus	2003	Mortality	Rate per 100,000	KOR	South Korea	Western Pacific	≥5 years	44491926	0.0804319	0.02401	0.194141
Viruses	NORO	Norovirus	2003	Mortality	Rate per 100,000	KOR	South Korea	Western Pacific	All ages	47415519	0.0906215	0.0270517	0.218736
Viruses	NORO	Norovirus	2003	Mortality	Rate per 100,000	KWT	Kuwait	Eastern Mediterranean	<5 years	201880	0.36393	0.0796702	1.02448
Viruses	NORO	Norovirus	2003	Mortality	Rate per 100,000	KWT	Kuwait	Eastern Mediterranean	≥5 years	1883587	0.194326	0.0425413	0.547041
Viruses	NORO	Norovirus	2003	Mortality	Rate per 100,000	KWT	Kuwait	Eastern Mediterranean	All ages	2085467	0.210745	0.0461355	0.593259
Viruses	NORO	Norovirus	2003	Mortality	Rate per 100,000	LAO	Laos	Western Pacific	<5 years	813952	14.2125	7.75159	22.7535
Viruses	NORO	Norovirus	2003	Mortality	Rate per 100,000	LAO	Laos	Western Pacific	≥5 years	4841193	0.49754	0.234103	0.906134
Viruses	NORO	Norovirus	2003	Mortality	Rate per 100,000	LAO	Laos	Western Pacific	All ages	5655145	2.47155	1.35031	4.03806
Viruses	NORO	Norovirus	2003	Mortality	Rate per 100,000	LBN	Lebanon	Eastern Mediterranean	<5 years	450003	0.104549	0.0540854	0.173229
Viruses	NORO	Norovirus	2003	Mortality	Rate per 100,000	LBN	Lebanon	Eastern Mediterranean	≥5 years	4039052	0.0313393	0.0150029	0.0535172
Viruses	NORO	Norovirus	2003	Mortality	Rate per 100,000	LBN	Lebanon	Eastern Mediterranean	All ages	4489055	0.0386782	0.0196282	0.0635495
Viruses	NORO	Norovirus	2003	Mortality	Rate per 100,000	LBR	Liberia	Africa	<5 years	536672	12.4327	7.39465	19.3154
Viruses	NORO	Norovirus	2003	Mortality	Rate per 100,000	LBR	Liberia	Africa	≥5 years	2590878	0.902369	0.490869	1.5037
Viruses	NORO	Norovirus	2003	Mortality	Rate per 100,000	LBR	Liberia	Africa	All ages	3127550	2.88092	1.6707	4.50825
Viruses	NORO	Norovirus	2003	Mortality	Rate per 100,000	LBY	Libya	Eastern Mediterranean	<5 years	583465	1.17613	0.648236	1.82423
Viruses	NORO	Norovirus	2003	Mortality	Rate per 100,000	LBY	Libya	Eastern Mediterranean	≥5 years	4978822	0.0220661	0.0112212	0.0376144
Viruses	NORO	Norovirus	2003	Mortality	Rate per 100,000	LBY	Libya	Eastern Mediterranean	All ages	5562287	0.143123	0.0809173	0.225075
Viruses	NORO	Norovirus	2003	Mortality	Rate per 100,000	LCA	Saint Lucia	Americas	<5 years	15250	0	0	0
Viruses	NORO	Norovirus	2003	Mortality	Rate per 100,000	LCA	Saint Lucia	Americas	≥5 years	147075	0.0553256	0.0298979	0.0918522
Viruses	NORO	Norovirus	2003	Mortality	Rate per 100,000	LCA	Saint Lucia	Americas	All ages	162325	0.0501279	0.027089	0.083223
Viruses	NORO	Norovirus	2003	Mortality	Rate per 100,000	LKA	Sri Lanka	South-East Asia	<5 years	1761518	0.313234	0.183496	0.470119
Viruses	NORO	Norovirus	2003	Mortality	Rate per 100,000	LKA	Sri Lanka	South-East Asia	≥5 years	18117796	0.159452	0.0790285	0.270886
Viruses	NORO	Norovirus	2003	Mortality	Rate per 100,000	LKA	Sri Lanka	South-East Asia	All ages	19879314	0.173079	0.0896368	0.285145
Viruses	NORO	Norovirus	2003	Mortality	Rate per 100,000	LSO	Lesotho	Africa	<5 years	255447	9.89045	5.73871	15.2098
Viruses	NORO	Norovirus	2003	Mortality	Rate per 100,000	LSO	Lesotho	Africa	≥5 years	1735409	1.92912	1.06832	3.0042
Viruses	NORO	Norovirus	2003	Mortality	Rate per 100,000	LSO	Lesotho	Africa	All ages	1990856	2.95064	1.61445	4.48843
Viruses	NORO	Norovirus	2003	Mortality	Rate per 100,000	LTU	Lithuania	Europe	<5 years	164568	1.1903	0.548563	2.08156
Viruses	NORO	Norovirus	2003	Mortality	Rate per 100,000	LTU	Lithuania	Europe	≥5 years	3267451	0.298675	0.137648	0.522314
Viruses	NORO	Norovirus	2003	Mortality	Rate per 100,000	LTU	Lithuania	Europe	All ages	3432019	0.341429	0.157352	0.597081
Viruses	NORO	Norovirus	2003	Mortality	Rate per 100,000	LUX	Luxembourg	Europe	<5 years	27936	0.916347	0.422309	1.60248
Viruses	NORO	Norovirus	2003	Mortality	Rate per 100,000	LUX	Luxembourg	Europe	≥5 years	420574	0.303241	0.139752	0.530299
Viruses	NORO	Norovirus	2003	Mortality	Rate per 100,000	LUX	Luxembourg	Europe	All ages	448510	0.341429	0.157352	0.597081
Viruses	NORO	Norovirus	2003	Mortality	Rate per 100,000	LVA	Latvia	Europe	<5 years	96435	1.36154	0.627483	2.38102
Viruses	NORO	Norovirus	2003	Mortality	Rate per 100,000	LVA	Latvia	Europe	≥5 years	2204024	0.296795	0.136782	0.519026
Viruses	NORO	Norovirus	2003	Mortality	Rate per 100,000	LVA	Latvia	Europe	All ages	2300459	0.341429	0.157352	0.597081
Viruses	NORO	Norovirus	2003	Mortality	Rate per 100,000	MAR	Morocco	Eastern Mediterranean	<5 years	3123802	3.53517	1.81875	5.81324
Viruses	NORO	Norovirus	2003	Mortality	Rate per 100,000	MAR	Morocco	Eastern Mediterranean	≥5 years	26263516	0.0353306	0.0166832	0.0612507
Viruses	NORO	Norovirus	2003	Mortality	Rate per 100,000	MAR	Morocco	Eastern Mediterranean	All ages	29387318	0.407355	0.211318	0.66891
Viruses	NORO	Norovirus	2003	Mortality	Rate per 100,000	MCO	Monaco	Europe	<5 years	1548	1.19468	0.550584	2.08922
Viruses	NORO	Norovirus	2003	Mortality	Rate per 100,000	MCO	Monaco	Europe	≥5 years	30854	0.29862	0.137623	0.522217
Viruses	NORO	Norovirus	2003	Mortality	Rate per 100,000	MCO	Monaco	Europe	All ages	32402	0.341429	0.157352	0.597081
Viruses	NORO	Norovirus	2003	Mortality	Rate per 100,000	MDA	Moldova	Europe	<5 years	229488	0.325849	0.167532	0.562508
Viruses	NORO	Norovirus	2003	Mortality	Rate per 100,000	MDA	Moldova	Europe	≥5 years	3889636	0.00117756	0.000617568	0.00193295
Viruses	NORO	Norovirus	2003	Mortality	Rate per 100,000	MDA	Moldova	Europe	All ages	4119124	0.0192659	0.00988802	0.0330961
Viruses	NORO	Norovirus	2003	Mortality	Rate per 100,000	MDG	Madagascar	Africa	<5 years	3194142	11.8948	7.06563	18.3992
Viruses	NORO	Norovirus	2003	Mortality	Rate per 100,000	MDG	Madagascar	Africa	≥5 years	14614428	1.04088	0.588861	1.77523
Viruses	NORO	Norovirus	2003	Mortality	Rate per 100,000	MDG	Madagascar	Africa	All ages	17808570	2.98763	1.77066	4.7152
Viruses	NORO	Norovirus	2003	Mortality	Rate per 100,000	MDV	Maldives	South-East Asia	<5 years	28675	1.49525	0.80906	2.24016
Viruses	NORO	Norovirus	2003	Mortality	Rate per 100,000	MDV	Maldives	South-East Asia	≥5 years	265373	0.136406	0.0706411	0.22003
Viruses	NORO	Norovirus	2003	Mortality	Rate per 100,000	MDV	Maldives	South-East Asia	All ages	294048	0.268918	0.150513	0.409922
Viruses	NORO	Norovirus	2003	Mortality	Rate per 100,000	MEX	Mexico	Americas	<5 years	11468063	1.70523	0.97982	2.75694
Viruses	NORO	Norovirus	2003	Mortality	Rate per 100,000	MEX	Mexico	Americas	≥5 years	90801032	0.0980909	0.0535922	0.163869
Viruses	NORO	Norovirus	2003	Mortality	Rate per 100,000	MEX	Mexico	Americas	All ages	102269095	0.278309	0.157439	0.454429
Viruses	NORO	Norovirus	2003	Mortality	Rate per 100,000	MHL	Marshall Islands	Western Pacific	<5 years	8029	3.81615	1.94287	6.3202
Viruses	NORO	Norovirus	2003	Mortality	Rate per 100,000	MHL	Marshall Islands	Western Pacific	≥5 years	43522	0.207714	0.108445	0.363181
Viruses	NORO	Norovirus	2003	Mortality	Rate per 100,000	MHL	Marshall Islands	Western Pacific	All ages	51551	0.769723	0.408745	1.25217
Viruses	NORO	Norovirus	2003	Mortality	Rate per 100,000	MKD	North Macedonia	Europe	<5 years	141345	0.639155	0.300568	1.17281
Viruses	NORO	Norovirus	2003	Mortality	Rate per 100,000	MKD	North Macedonia	Europe	≥5 years	1936737	0.00367863	0.00145749	0.00737682
Viruses	NORO	Norovirus	2003	Mortality	Rate per 100,000	MKD	North Macedonia	Europe	All ages	2078082	0.0469019	0.0224746	0.0841599
Viruses	NORO	Norovirus	2003	Mortality	Rate per 100,000	MLI	Mali	Africa	<5 years	2348751	21.3165	10.9536	33.9481
Viruses	NORO	Norovirus	2003	Mortality	Rate per 100,000	MLI	Mali	Africa	≥5 years	10133208	1.53993	0.802057	2.57199
Viruses	NORO	Norovirus	2003	Mortality	Rate per 100,000	MLI	Mali	Africa	All ages	12481959	5.26132	2.71131	8.3613
Viruses	NORO	Norovirus	2003	Mortality	Rate per 100,000	MLT	Malta	Europe	<5 years	21638	1.07336	0.49467	1.87706
Viruses	NORO	Norovirus	2003	Mortality	Rate per 100,000	MLT	Malta	Europe	≥5 years	385283	0.300323	0.138407	0.525196
Viruses	NORO	Norovirus	2003	Mortality	Rate per 100,000	MLT	Malta	Europe	All ages	406921	0.341429	0.157352	0.597081
Viruses	NORO	Norovirus	2003	Mortality	Rate per 100,000	MMR	Myanmar	South-East Asia	<5 years	4850467	11.433	6.68949	17.5502
Viruses	NORO	Norovirus	2003	Mortality	Rate per 100,000	MMR	Myanmar	South-East Asia	≥5 years	41608507	0.354404	0.187705	0.581628
Viruses	NORO	Norovirus	2003	Mortality	Rate per 100,000	MMR	Myanmar	South-East Asia	All ages	46458974	1.51105	0.878322	2.33867
Viruses	NORO	Norovirus	2003	Mortality	Rate per 100,000	MNE	Montenegro	Europe	<5 years	41963	0	0	0
Viruses	NORO	Norovirus	2003	Mortality	Rate per 100,000	MNE	Montenegro	Europe	≥5 years	591690	0.00161661	0.000848288	0.00286055
Viruses	NORO	Norovirus	2003	Mortality	Rate per 100,000	MNE	Montenegro	Europe	All ages	633653	0.00150955	0.000792111	0.00267111
Viruses	NORO	Norovirus	2003	Mortality	Rate per 100,000	MNG	Mongolia	Western Pacific	<5 years	241516	4.9096	2.60699	8.0122
Viruses	NORO	Norovirus	2003	Mortality	Rate per 100,000	MNG	Mongolia	Western Pacific	≥5 years	2269630	0.00247724	0.00120827	0.00408008
Viruses	NORO	Norovirus	2003	Mortality	Rate per 100,000	MNG	Mongolia	Western Pacific	All ages	2511146	0.474432	0.251867	0.774783
Viruses	NORO	Norovirus	2003	Mortality	Rate per 100,000	MOZ	Mozambique	Africa	<5 years	3394538	9.69826	4.89363	15.837
Viruses	NORO	Norovirus	2003	Mortality	Rate per 100,000	MOZ	Mozambique	Africa	≥5 years	15777177	0.795674	0.39215	1.35886
Viruses	NORO	Norovirus	2003	Mortality	Rate per 100,000	MOZ	Mozambique	Africa	All ages	19171715	2.37196	1.21947	3.82029
Viruses	NORO	Norovirus	2003	Mortality	Rate per 100,000	MRT	Mauritania	Africa	<5 years	456646	9.20729	5.29767	13.9163
Viruses	NORO	Norovirus	2003	Mortality	Rate per 100,000	MRT	Mauritania	Africa	≥5 years	2313054	0.569604	0.306502	0.950485
Viruses	NORO	Norovirus	2003	Mortality	Rate per 100,000	MRT	Mauritania	Africa	All ages	2769700	1.99372	1.15695	3.03157
Viruses	NORO	Norovirus	2003	Mortality	Rate per 100,000	MUS	Mauritius	Africa	<5 years	96665	0.264107	0.129351	0.486921
Viruses	NORO	Norovirus	2003	Mortality	Rate per 100,000	MUS	Mauritius	Africa	≥5 years	1141574	0.0226076	0.0121642	0.0364611
Viruses	NORO	Norovirus	2003	Mortality	Rate per 100,000	MUS	Mauritius	Africa	All ages	1238239	0.0414606	0.0224265	0.0676206
Viruses	NORO	Norovirus	2003	Mortality	Rate per 100,000	MWI	Malawi	Africa	<5 years	2186905	11.991	6.61797	19.7997
Viruses	NORO	Norovirus	2003	Mortality	Rate per 100,000	MWI	Malawi	Africa	≥5 years	9839964	1.66495	0.843816	2.97387
Viruses	NORO	Norovirus	2003	Mortality	Rate per 100,000	MWI	Malawi	Africa	All ages	12026869	3.54259	1.95028	5.76263
Viruses	NORO	Norovirus	2003	Mortality	Rate per 100,000	MYS	Malaysia	Western Pacific	<5 years	2625690	0.0722467	0.040357	0.112836
Viruses	NORO	Norovirus	2003	Mortality	Rate per 100,000	MYS	Malaysia	Western Pacific	≥5 years	21765445	0.0933341	0.0517618	0.152997
Viruses	NORO	Norovirus	2003	Mortality	Rate per 100,000	MYS	Malaysia	Western Pacific	All ages	24391135	0.091064	0.0511969	0.148484
Viruses	NORO	Norovirus	2003	Mortality	Rate per 100,000	NAM	Namibia	Africa	<5 years	265204	5.04908	2.74163	7.99949
Viruses	NORO	Norovirus	2003	Mortality	Rate per 100,000	NAM	Namibia	Africa	≥5 years	1639780	0.885936	0.473642	1.43788
Viruses	NORO	Norovirus	2003	Mortality	Rate per 100,000	NAM	Namibia	Africa	All ages	1904984	1.46551	0.77996	2.29213
Viruses	NORO	Norovirus	2003	Mortality	Rate per 100,000	NER	Niger	Africa	<5 years	2586756	31.2429	18.6377	48.6436
Viruses	NORO	Norovirus	2003	Mortality	Rate per 100,000	NER	Niger	Africa	≥5 years	9980999	2.52344	1.41415	4.31644
Viruses	NORO	Norovirus	2003	Mortality	Rate per 100,000	NER	Niger	Africa	All ages	12567755	8.43462	5.0063	13.0743
Viruses	NORO	Norovirus	2003	Mortality	Rate per 100,000	NGA	Nigeria	Africa	<5 years	24035392	29.5157	14.1468	46.8561
Viruses	NORO	Norovirus	2003	Mortality	Rate per 100,000	NGA	Nigeria	Africa	≥5 years	111274755	1.06223	0.488295	1.86226
Viruses	NORO	Norovirus	2003	Mortality	Rate per 100,000	NGA	Nigeria	Africa	All ages	135310147	6.11647	2.95793	9.64196
Viruses	NORO	Norovirus	2003	Mortality	Rate per 100,000	NIC	Nicaragua	Americas	<5 years	664053	7.32848	3.70672	13.0267
Viruses	NORO	Norovirus	2003	Mortality	Rate per 100,000	NIC	Nicaragua	Americas	≥5 years	4516306	0.0895349	0.0426507	0.165997
Viruses	NORO	Norovirus	2003	Mortality	Rate per 100,000	NIC	Nicaragua	Americas	All ages	5180359	1.01747	0.511086	1.81489
Viruses	NORO	Norovirus	2003	Mortality	Rate per 100,000	NIU	Niue	Western Pacific	<5 years	178	0.163745	0.04888	0.395235
Viruses	NORO	Norovirus	2003	Mortality	Rate per 100,000	NIU	Niue	Western Pacific	≥5 years	1746	0.0831668	0.0248264	0.200742
Viruses	NORO	Norovirus	2003	Mortality	Rate per 100,000	NIU	Niue	Western Pacific	All ages	1924	0.0906215	0.0270517	0.218736
Viruses	NORO	Norovirus	2003	Mortality	Rate per 100,000	NLD	Netherlands	Europe	<5 years	1037288	0.898714	0.414183	1.57164
Viruses	NORO	Norovirus	2003	Mortality	Rate per 100,000	NLD	Netherlands	Europe	≥5 years	15295819	0.303637	0.139935	0.530991
Viruses	NORO	Norovirus	2003	Mortality	Rate per 100,000	NLD	Netherlands	Europe	All ages	16333107	0.341429	0.157352	0.597081
Viruses	NORO	Norovirus	2003	Mortality	Rate per 100,000	NOR	Norway	Europe	<5 years	292591	0.88797	0.409231	1.55285
Viruses	NORO	Norovirus	2003	Mortality	Rate per 100,000	NOR	Norway	Europe	≥5 years	4259464	0.303886	0.14005	0.531427
Viruses	NORO	Norovirus	2003	Mortality	Rate per 100,000	NOR	Norway	Europe	All ages	4552055	0.341429	0.157352	0.597081
Viruses	NORO	Norovirus	2003	Mortality	Rate per 100,000	NPL	Nepal	South-East Asia	<5 years	3506099	5.06968	2.46743	7.96861
Viruses	NORO	Norovirus	2003	Mortality	Rate per 100,000	NPL	Nepal	South-East Asia	≥5 years	22008535	0.604656	0.270898	1.01963
Viruses	NORO	Norovirus	2003	Mortality	Rate per 100,000	NPL	Nepal	South-East Asia	All ages	25514634	1.21822	0.593649	1.93149
Viruses	NORO	Norovirus	2003	Mortality	Rate per 100,000	NRU	Nauru	Western Pacific	<5 years	1242	0.122643	0.0366106	0.296027
Viruses	NORO	Norovirus	2003	Mortality	Rate per 100,000	NRU	Nauru	Western Pacific	≥5 years	8813	0.0861087	0.0257046	0.207843
Viruses	NORO	Norovirus	2003	Mortality	Rate per 100,000	NRU	Nauru	Western Pacific	All ages	10055	0.0906215	0.0270517	0.218736
Viruses	NORO	Norovirus	2003	Mortality	Rate per 100,000	NZL	New Zealand	Western Pacific	<5 years	281502	0.214604	0.0640623	0.517997
Viruses	NORO	Norovirus	2003	Mortality	Rate per 100,000	NZL	New Zealand	Western Pacific	≥5 years	3706340	0.0812048	0.0242407	0.196006
Viruses	NORO	Norovirus	2003	Mortality	Rate per 100,000	NZL	New Zealand	Western Pacific	All ages	3987842	0.0906215	0.0270517	0.218736
Viruses	NORO	Norovirus	2003	Mortality	Rate per 100,000	OMN	Oman	Eastern Mediterranean	<5 years	259479	0.3191	0.0698563	0.898287
Viruses	NORO	Norovirus	2003	Mortality	Rate per 100,000	OMN	Oman	Eastern Mediterranean	≥5 years	2090815	0.197297	0.0431916	0.555404
Viruses	NORO	Norovirus	2003	Mortality	Rate per 100,000	OMN	Oman	Eastern Mediterranean	All ages	2350294	0.210745	0.0461355	0.593259
Viruses	NORO	Norovirus	2003	Mortality	Rate per 100,000	PAK	Pakistan	Eastern Mediterranean	<5 years	25515123	13.0467	7.17502	22.2102
Viruses	NORO	Norovirus	2003	Mortality	Rate per 100,000	PAK	Pakistan	Eastern Mediterranean	≥5 years	139534322	0.99959	0.49812	1.85275
Viruses	NORO	Norovirus	2003	Mortality	Rate per 100,000	PAK	Pakistan	Eastern Mediterranean	All ages	165049445	2.86196	1.51221	4.89348
Viruses	NORO	Norovirus	2003	Mortality	Rate per 100,000	PAN	Panama	Americas	<5 years	346712	0.269476	0.134125	0.535582
Viruses	NORO	Norovirus	2003	Mortality	Rate per 100,000	PAN	Panama	Americas	≥5 years	2812688	0.165491	0.0823689	0.328912
Viruses	NORO	Norovirus	2003	Mortality	Rate per 100,000	PAN	Panama	Americas	All ages	3159400	0.176902	0.0880486	0.351592
Viruses	NORO	Norovirus	2003	Mortality	Rate per 100,000	PER	Peru	Americas	<5 years	3024705	3.05431	1.54056	5.42213
Viruses	NORO	Norovirus	2003	Mortality	Rate per 100,000	PER	Peru	Americas	≥5 years	24416797	0.0505342	0.023972	0.0949361
Viruses	NORO	Norovirus	2003	Mortality	Rate per 100,000	PER	Peru	Americas	All ages	27441502	0.381621	0.191585	0.68018
Viruses	NORO	Norovirus	2003	Mortality	Rate per 100,000	PHL	Philippines	Western Pacific	<5 years	11294365	3.6435	1.96441	5.87818
Viruses	NORO	Norovirus	2003	Mortality	Rate per 100,000	PHL	Philippines	Western Pacific	≥5 years	72600064	0.100941	0.0508907	0.175344
Viruses	NORO	Norovirus	2003	Mortality	Rate per 100,000	PHL	Philippines	Western Pacific	All ages	83894429	0.577861	0.31425	0.957169
Viruses	NORO	Norovirus	2003	Mortality	Rate per 100,000	PLW	Palau	Western Pacific	<5 years	1326	3.84091	1.98504	6.45069
Viruses	NORO	Norovirus	2003	Mortality	Rate per 100,000	PLW	Palau	Western Pacific	≥5 years	18253	0.48644	0.230651	0.875066
Viruses	NORO	Norovirus	2003	Mortality	Rate per 100,000	PLW	Palau	Western Pacific	All ages	19579	0.713624	0.375622	1.15628
Viruses	NORO	Norovirus	2003	Mortality	Rate per 100,000	PNG	Papua New Guinea	Western Pacific	<5 years	891808	7.05389	3.28745	12.3759
Viruses	NORO	Norovirus	2003	Mortality	Rate per 100,000	PNG	Papua New Guinea	Western Pacific	≥5 years	5131064	0.374748	0.170069	0.677092
Viruses	NORO	Norovirus	2003	Mortality	Rate per 100,000	PNG	Papua New Guinea	Western Pacific	All ages	6022872	1.36373	0.631767	2.35234
Viruses	NORO	Norovirus	2003	Mortality	Rate per 100,000	POL	Poland	Europe	<5 years	1864282	1.17005	0.539229	2.04614
Viruses	NORO	Norovirus	2003	Mortality	Rate per 100,000	POL	Poland	Europe	≥5 years	36353233	0.298936	0.137768	0.52277
Viruses	NORO	Norovirus	2003	Mortality	Rate per 100,000	POL	Poland	Europe	All ages	38217515	0.341429	0.157352	0.597081
Viruses	NORO	Norovirus	2003	Mortality	Rate per 100,000	PRK	North Korea	South-East Asia	<5 years	1907610	2.77077	1.55807	4.79475
Viruses	NORO	Norovirus	2003	Mortality	Rate per 100,000	PRK	North Korea	South-East Asia	≥5 years	22094748	0.00662015	0.00355052	0.0109083
Viruses	NORO	Norovirus	2003	Mortality	Rate per 100,000	PRK	North Korea	South-East Asia	All ages	24002358	0.226303	0.127469	0.388965
Viruses	NORO	Norovirus	2003	Mortality	Rate per 100,000	PRT	Portugal	Europe	<5 years	562788	1.05868	0.487903	1.85138
Viruses	NORO	Norovirus	2003	Mortality	Rate per 100,000	PRT	Portugal	Europe	≥5 years	9876142	0.300557	0.138515	0.525605
Viruses	NORO	Norovirus	2003	Mortality	Rate per 100,000	PRT	Portugal	Europe	All ages	10438930	0.341429	0.157352	0.597081
Viruses	NORO	Norovirus	2003	Mortality	Rate per 100,000	PRY	Paraguay	Americas	<5 years	659211	2.59197	1.40526	4.3975
Viruses	NORO	Norovirus	2003	Mortality	Rate per 100,000	PRY	Paraguay	Americas	≥5 years	4635983	0.0717927	0.0357904	0.130477
Viruses	NORO	Norovirus	2003	Mortality	Rate per 100,000	PRY	Paraguay	Americas	All ages	5295194	0.385536	0.211083	0.648191
Viruses	NORO	Norovirus	2003	Mortality	Rate per 100,000	QAT	Qatar	Eastern Mediterranean	<5 years	58094	0.441427	0.0966357	1.24264
Viruses	NORO	Norovirus	2003	Mortality	Rate per 100,000	QAT	Qatar	Eastern Mediterranean	≥5 years	669825	0.190737	0.0417556	0.536938
Viruses	NORO	Norovirus	2003	Mortality	Rate per 100,000	QAT	Qatar	Eastern Mediterranean	All ages	727919	0.210745	0.0461355	0.593259
Viruses	NORO	Norovirus	2003	Mortality	Rate per 100,000	ROU	Romania	Europe	<5 years	1104269	1.12088	0.516569	1.96015
Viruses	NORO	Norovirus	2003	Mortality	Rate per 100,000	ROU	Romania	Europe	≥5 years	20581810	0.29961	0.138079	0.523948
Viruses	NORO	Norovirus	2003	Mortality	Rate per 100,000	ROU	Romania	Europe	All ages	21686079	0.341429	0.157352	0.597081
Viruses	NORO	Norovirus	2003	Mortality	Rate per 100,000	RUS	Russia	Europe	<5 years	6521012	0.387523	0.204547	0.663977
Viruses	NORO	Norovirus	2003	Mortality	Rate per 100,000	RUS	Russia	Europe	≥5 years	139607357	0.0145464	0.00723337	0.0262021
Viruses	NORO	Norovirus	2003	Mortality	Rate per 100,000	RUS	Russia	Europe	All ages	146128369	0.0311905	0.0162036	0.0543395
Viruses	NORO	Norovirus	2003	Mortality	Rate per 100,000	RWA	Rwanda	Africa	<5 years	1434832	22.3271	13.1563	33.9965
Viruses	NORO	Norovirus	2003	Mortality	Rate per 100,000	RWA	Rwanda	Africa	≥5 years	7039106	0.805791	0.424637	1.30528
Viruses	NORO	Norovirus	2003	Mortality	Rate per 100,000	RWA	Rwanda	Africa	All ages	8473938	4.44984	2.61296	6.72297
Viruses	NORO	Norovirus	2003	Mortality	Rate per 100,000	SAU	Saudi Arabia	Eastern Mediterranean	<5 years	2179176	0.296609	0.0649327	0.834974
Viruses	NORO	Norovirus	2003	Mortality	Rate per 100,000	SAU	Saudi Arabia	Eastern Mediterranean	≥5 years	16168028	0.199171	0.0436019	0.56068
Viruses	NORO	Norovirus	2003	Mortality	Rate per 100,000	SAU	Saudi Arabia	Eastern Mediterranean	All ages	18347204	0.210745	0.0461355	0.593259
Viruses	NORO	Norovirus	2003	Mortality	Rate per 100,000	SDN	Sudan	Eastern Mediterranean	<5 years	5206268	10.1402	6.04991	14.8797
Viruses	NORO	Norovirus	2003	Mortality	Rate per 100,000	SDN	Sudan	Eastern Mediterranean	≥5 years	24381152	0.135713	0.0648577	0.232838
Viruses	NORO	Norovirus	2003	Mortality	Rate per 100,000	SDN	Sudan	Eastern Mediterranean	All ages	29587420	1.89613	1.12786	2.8138
Viruses	NORO	Norovirus	2003	Mortality	Rate per 100,000	SEAR	South-East Asian Region	South-East Asia	<5 years	191927352	7.35081	4.2241	11.3474
Viruses	NORO	Norovirus	2003	Mortality	Rate per 100,000	SEAR	South-East Asian Region	South-East Asia	≥5 years	1461136171	1.56797	0.828787	2.67092
Viruses	NORO	Norovirus	2003	Mortality	Rate per 100,000	SEAR	South-East Asian Region	South-East Asia	All ages	1653063523	2.23938	1.23534	3.62693
Viruses	NORO	Norovirus	2003	Mortality	Rate per 100,000	SEN	Senegal	Africa	<5 years	1754693	16.753	9.53555	25.3105
Viruses	NORO	Norovirus	2003	Mortality	Rate per 100,000	SEN	Senegal	Africa	≥5 years	8840656	1.22224	0.663972	1.97851
Viruses	NORO	Norovirus	2003	Mortality	Rate per 100,000	SEN	Senegal	Africa	All ages	10595349	3.7943	2.14649	5.70064
Viruses	NORO	Norovirus	2003	Mortality	Rate per 100,000	SGP	Singapore	Western Pacific	<5 years	233447	0.268719	0.0802161	0.648614
Viruses	NORO	Norovirus	2003	Mortality	Rate per 100,000	SGP	Singapore	Western Pacific	≥5 years	3907541	0.0799815	0.0238755	0.193054
Viruses	NORO	Norovirus	2003	Mortality	Rate per 100,000	SGP	Singapore	Western Pacific	All ages	4140988	0.0906215	0.0270517	0.218736
Viruses	NORO	Norovirus	2003	Mortality	Rate per 100,000	SLB	Solomon Islands	Western Pacific	<5 years	73985	2.00021	1.03289	3.42272
Viruses	NORO	Norovirus	2003	Mortality	Rate per 100,000	SLB	Solomon Islands	Western Pacific	≥5 years	387937	0.452355	0.220691	0.807773
Viruses	NORO	Norovirus	2003	Mortality	Rate per 100,000	SLB	Solomon Islands	Western Pacific	All ages	461922	0.700272	0.362802	1.20136
Viruses	NORO	Norovirus	2003	Mortality	Rate per 100,000	SLE	Sierra Leone	Africa	<5 years	889855	28.4664	16.7161	44.9927
Viruses	NORO	Norovirus	2003	Mortality	Rate per 100,000	SLE	Sierra Leone	Africa	≥5 years	4188080	1.74501	0.967058	2.86132
Viruses	NORO	Norovirus	2003	Mortality	Rate per 100,000	SLE	Sierra Leone	Africa	All ages	5077935	6.42765	3.74462	10.0419
Viruses	NORO	Norovirus	2003	Mortality	Rate per 100,000	SLV	El Salvador	Americas	<5 years	705614	2.40906	1.34635	3.99615
Viruses	NORO	Norovirus	2003	Mortality	Rate per 100,000	SLV	El Salvador	Americas	≥5 years	5288626	0.149658	0.0762605	0.257111
Viruses	NORO	Norovirus	2003	Mortality	Rate per 100,000	SLV	El Salvador	Americas	All ages	5994240	0.415625	0.233494	0.692554
Viruses	NORO	Norovirus	2003	Mortality	Rate per 100,000	SMR	San Marino	Europe	<5 years	1469	1.07488	0.495372	1.87972
Viruses	NORO	Norovirus	2003	Mortality	Rate per 100,000	SMR	San Marino	Europe	≥5 years	26196	0.300299	0.138396	0.525154
Viruses	NORO	Norovirus	2003	Mortality	Rate per 100,000	SMR	San Marino	Europe	All ages	27665	0.341429	0.157352	0.597081
Viruses	NORO	Norovirus	2003	Mortality	Rate per 100,000	SOM	Somalia	Eastern Mediterranean	<5 years	1970251	29.6591	16.2507	48.4977
Viruses	NORO	Norovirus	2003	Mortality	Rate per 100,000	SOM	Somalia	Eastern Mediterranean	≥5 years	7751717	2.98848	1.55901	4.85659
Viruses	NORO	Norovirus	2003	Mortality	Rate per 100,000	SOM	Somalia	Eastern Mediterranean	All ages	9721968	8.39354	4.75343	13.2047
Viruses	NORO	Norovirus	2003	Mortality	Rate per 100,000	SRB	Serbia	Europe	<5 years	356004	0.116336	0.0479272	0.227607
Viruses	NORO	Norovirus	2003	Mortality	Rate per 100,000	SRB	Serbia	Europe	≥5 years	7246972	0.00176911	0.000804277	0.00336203
Viruses	NORO	Norovirus	2003	Mortality	Rate per 100,000	SRB	Serbia	Europe	All ages	7602976	0.00713361	0.00343801	0.0131002
Viruses	NORO	Norovirus	2003	Mortality	Rate per 100,000	SSD	South Sudan	Africa	<5 years	1304167	21.0981	12.2829	33.8998
Viruses	NORO	Norovirus	2003	Mortality	Rate per 100,000	SSD	South Sudan	Africa	≥5 years	5440073	1.62855	0.877432	2.74839
Viruses	NORO	Norovirus	2003	Mortality	Rate per 100,000	SSD	South Sudan	Africa	All ages	6744240	5.39348	3.1239	8.56586
Viruses	NORO	Norovirus	2003	Mortality	Rate per 100,000	STP	Sao Tome and Principe	Africa	<5 years	24204	6.68525	3.61216	10.5259
Viruses	NORO	Norovirus	2003	Mortality	Rate per 100,000	STP	Sao Tome and Principe	Africa	≥5 years	127672	0.448727	0.23495	0.723891
Viruses	NORO	Norovirus	2003	Mortality	Rate per 100,000	STP	Sao Tome and Principe	Africa	All ages	151876	1.44262	0.810203	2.32817
Viruses	NORO	Norovirus	2003	Mortality	Rate per 100,000	SUR	Suriname	Americas	<5 years	57345	0.574033	0.258494	1.06016
Viruses	NORO	Norovirus	2003	Mortality	Rate per 100,000	SUR	Suriname	Americas	≥5 years	444201	0.153902	0.0778708	0.272885
Viruses	NORO	Norovirus	2003	Mortality	Rate per 100,000	SUR	Suriname	Americas	All ages	501546	0.201938	0.106276	0.352194
Viruses	NORO	Norovirus	2003	Mortality	Rate per 100,000	SVK	Slovakia	Europe	<5 years	267704	1.14638	0.528324	2.00476
Viruses	NORO	Norovirus	2003	Mortality	Rate per 100,000	SVK	Slovakia	Europe	≥5 years	5109206	0.299253	0.137914	0.523324
Viruses	NORO	Norovirus	2003	Mortality	Rate per 100,000	SVK	Slovakia	Europe	All ages	5376910	0.341429	0.157352	0.597081
Viruses	NORO	Norovirus	2003	Mortality	Rate per 100,000	SVN	Slovenia	Europe	<5 years	89621	1.26851	0.584605	2.21832
Viruses	NORO	Norovirus	2003	Mortality	Rate per 100,000	SVN	Slovenia	Europe	≥5 years	1902199	0.297751	0.137222	0.520697
Viruses	NORO	Norovirus	2003	Mortality	Rate per 100,000	SVN	Slovenia	Europe	All ages	1991820	0.341429	0.157352	0.597081
Viruses	NORO	Norovirus	2003	Mortality	Rate per 100,000	SWE	Sweden	Europe	<5 years	462502	1.10337	0.5085	1.92953
Viruses	NORO	Norovirus	2003	Mortality	Rate per 100,000	SWE	Sweden	Europe	≥5 years	8478412	0.299865	0.138196	0.524395
Viruses	NORO	Norovirus	2003	Mortality	Rate per 100,000	SWE	Sweden	Europe	All ages	8940914	0.341429	0.157352	0.597081
Viruses	NORO	Norovirus	2003	Mortality	Rate per 100,000	SWZ	Eswatini	Africa	<5 years	150624	10.161	5.68583	15.8108
Viruses	NORO	Norovirus	2003	Mortality	Rate per 100,000	SWZ	Eswatini	Africa	≥5 years	912675	0.857252	0.461706	1.39097
Viruses	NORO	Norovirus	2003	Mortality	Rate per 100,000	SWZ	Eswatini	Africa	All ages	1063299	2.1752	1.22336	3.27956
Viruses	NORO	Norovirus	2003	Mortality	Rate per 100,000	SYC	Seychelles	Africa	<5 years	7231	0.179596	0.032446	0.510498
Viruses	NORO	Norovirus	2003	Mortality	Rate per 100,000	SYC	Seychelles	Africa	≥5 years	79238	0.146712	0.0789138	0.23019
Viruses	NORO	Norovirus	2003	Mortality	Rate per 100,000	SYC	Seychelles	Africa	All ages	86469	0.149462	0.0793499	0.245026
Viruses	NORO	Norovirus	2003	Mortality	Rate per 100,000	SYR	Syria	Eastern Mediterranean	<5 years	2530611	0.263517	0.14305	0.433058
Viruses	NORO	Norovirus	2003	Mortality	Rate per 100,000	SYR	Syria	Eastern Mediterranean	≥5 years	15147154	0.0133861	0.00737838	0.0223327
Viruses	NORO	Norovirus	2003	Mortality	Rate per 100,000	SYR	Syria	Eastern Mediterranean	All ages	17677765	0.0491929	0.02718	0.0773309
Viruses	NORO	Norovirus	2003	Mortality	Rate per 100,000	TCD	Chad	Africa	<5 years	1898236	23.4026	13.9947	36.6706
Viruses	NORO	Norovirus	2003	Mortality	Rate per 100,000	TCD	Chad	Africa	≥5 years	7379657	1.88346	1.05422	3.13265
Viruses	NORO	Norovirus	2003	Mortality	Rate per 100,000	TCD	Chad	Africa	All ages	9277893	6.28622	3.75563	9.99478
Viruses	NORO	Norovirus	2003	Mortality	Rate per 100,000	TGO	Togo	Africa	<5 years	887156	9.68311	5.75489	15.0783
Viruses	NORO	Norovirus	2003	Mortality	Rate per 100,000	TGO	Togo	Africa	≥5 years	4593954	1.33498	0.737467	2.24053
Viruses	NORO	Norovirus	2003	Mortality	Rate per 100,000	TGO	Togo	Africa	All ages	5481110	2.68618	1.58127	4.25319
Viruses	NORO	Norovirus	2003	Mortality	Rate per 100,000	THA	Thailand	South-East Asia	<5 years	4677004	0.292574	0.146928	0.469535
Viruses	NORO	Norovirus	2003	Mortality	Rate per 100,000	THA	Thailand	South-East Asia	≥5 years	59894177	0.205711	0.101841	0.350985
Viruses	NORO	Norovirus	2003	Mortality	Rate per 100,000	THA	Thailand	South-East Asia	All ages	64571181	0.212003	0.105149	0.355497
Viruses	NORO	Norovirus	2003	Mortality	Rate per 100,000	TJK	Tajikistan	Europe	<5 years	882673	8.48591	4.69021	13.6049
Viruses	NORO	Norovirus	2003	Mortality	Rate per 100,000	TJK	Tajikistan	Europe	≥5 years	5711983	0.0462134	0.0245251	0.0769748
Viruses	NORO	Norovirus	2003	Mortality	Rate per 100,000	TJK	Tajikistan	Europe	All ages	6594656	1.17584	0.649453	1.87819
Viruses	NORO	Norovirus	2003	Mortality	Rate per 100,000	TKM	Turkmenistan	Europe	<5 years	528181	6.56404	3.65141	10.5079
Viruses	NORO	Norovirus	2003	Mortality	Rate per 100,000	TKM	Turkmenistan	Europe	≥5 years	4288503	0.0188187	0.0103067	0.0304011
Viruses	NORO	Norovirus	2003	Mortality	Rate per 100,000	TKM	Turkmenistan	Europe	All ages	4816684	0.736545	0.409854	1.17857
Viruses	NORO	Norovirus	2003	Mortality	Rate per 100,000	TLS	Timor-Leste	South-East Asia	<5 years	151184	16.3126	9.46862	24.9031
Viruses	NORO	Norovirus	2003	Mortality	Rate per 100,000	TLS	Timor-Leste	South-East Asia	≥5 years	758645	0.350761	0.171926	0.607555
Viruses	NORO	Norovirus	2003	Mortality	Rate per 100,000	TLS	Timor-Leste	South-East Asia	All ages	909829	3.0031	1.73504	4.58733
Viruses	NORO	Norovirus	2003	Mortality	Rate per 100,000	TON	Tonga	Western Pacific	<5 years	14251	0.361725	0.189822	0.644002
Viruses	NORO	Norovirus	2003	Mortality	Rate per 100,000	TON	Tonga	Western Pacific	≥5 years	89909	0.111293	0.0579151	0.192597
Viruses	NORO	Norovirus	2003	Mortality	Rate per 100,000	TON	Tonga	Western Pacific	All ages	104160	0.145557	0.0817568	0.246122
Viruses	NORO	Norovirus	2003	Mortality	Rate per 100,000	TTO	Trinidad and Tobago	Americas	<5 years	94625	0.417329	0.207715	0.829438
Viruses	NORO	Norovirus	2003	Mortality	Rate per 100,000	TTO	Trinidad and Tobago	Americas	≥5 years	1240738	0.158566	0.0789223	0.315149
Viruses	NORO	Norovirus	2003	Mortality	Rate per 100,000	TTO	Trinidad and Tobago	Americas	All ages	1335363	0.176902	0.0880486	0.351592
Viruses	NORO	Norovirus	2003	Mortality	Rate per 100,000	TUN	Tunisia	Eastern Mediterranean	<5 years	839638	0.401951	0.232353	0.643332
Viruses	NORO	Norovirus	2003	Mortality	Rate per 100,000	TUN	Tunisia	Eastern Mediterranean	≥5 years	9182261	0.0189043	0.0100023	0.032002
Viruses	NORO	Norovirus	2003	Mortality	Rate per 100,000	TUN	Tunisia	Eastern Mediterranean	All ages	10021899	0.0509961	0.0292349	0.0834041
Viruses	NORO	Norovirus	2003	Mortality	Rate per 100,000	TUR	Turkey	Europe	<5 years	6584051	0.0415991	0.0219489	0.0697251
Viruses	NORO	Norovirus	2003	Mortality	Rate per 100,000	TUR	Turkey	Europe	≥5 years	60861515	0.0248916	0.0125881	0.0455652
Viruses	NORO	Norovirus	2003	Mortality	Rate per 100,000	TUR	Turkey	Europe	All ages	67445566	0.0265226	0.0137487	0.0478458
Viruses	NORO	Norovirus	2003	Mortality	Rate per 100,000	TUV	Tuvalu	Western Pacific	<5 years	1192	8.40738	4.83412	12.9517
Viruses	NORO	Norovirus	2003	Mortality	Rate per 100,000	TUV	Tuvalu	Western Pacific	≥5 years	8449	2.29399	1.26695	3.89195
Viruses	NORO	Norovirus	2003	Mortality	Rate per 100,000	TUV	Tuvalu	Western Pacific	All ages	9641	3.04984	1.71711	4.86905
Viruses	NORO	Norovirus	2003	Mortality	Rate per 100,000	TZA	Tanzania	Africa	<5 years	6420962	12.974	6.72749	22.5227
Viruses	NORO	Norovirus	2003	Mortality	Rate per 100,000	TZA	Tanzania	Africa	≥5 years	30172924	1.0704	0.523183	1.94089
Viruses	NORO	Norovirus	2003	Mortality	Rate per 100,000	TZA	Tanzania	Africa	All ages	36593886	3.15908	1.62496	5.42994
Viruses	NORO	Norovirus	2003	Mortality	Rate per 100,000	UGA	Uganda	Africa	<5 years	5155373	7.4103	4.50616	11.6081
Viruses	NORO	Norovirus	2003	Mortality	Rate per 100,000	UGA	Uganda	Africa	≥5 years	20794292	0.991361	0.546916	1.62393
Viruses	NORO	Norovirus	2003	Mortality	Rate per 100,000	UGA	Uganda	Africa	All ages	25949665	2.2666	1.34178	3.60698
Viruses	NORO	Norovirus	2003	Mortality	Rate per 100,000	UKR	Ukraine	Europe	<5 years	1923815	0.232831	0.125758	0.383944
Viruses	NORO	Norovirus	2003	Mortality	Rate per 100,000	UKR	Ukraine	Europe	≥5 years	46557685	0.0021512	0.00120888	0.00344056
Viruses	NORO	Norovirus	2003	Mortality	Rate per 100,000	UKR	Ukraine	Europe	All ages	48481500	0.0113049	0.00627494	0.0182315
Viruses	NORO	Norovirus	2003	Mortality	Rate per 100,000	URY	Uruguay	Americas	<5 years	255592	0.379549	0.188911	0.75435
Viruses	NORO	Norovirus	2003	Mortality	Rate per 100,000	URY	Uruguay	Americas	≥5 years	3024833	0.159779	0.079526	0.31756
Viruses	NORO	Norovirus	2003	Mortality	Rate per 100,000	URY	Uruguay	Americas	All ages	3280425	0.176902	0.0880486	0.351592
Viruses	NORO	Norovirus	2003	Mortality	Rate per 100,000	USA	United States	Americas	<5 years	19457006	0.438461	0.218232	0.871437
Viruses	NORO	Norovirus	2003	Mortality	Rate per 100,000	USA	United States	Americas	≥5 years	269027089	0.157986	0.0786333	0.313995
Viruses	NORO	Norovirus	2003	Mortality	Rate per 100,000	USA	United States	Americas	All ages	288484095	0.176902	0.0880486	0.351592
Viruses	NORO	Norovirus	2003	Mortality	Rate per 100,000	UZB	Uzbekistan	Europe	<5 years	2585035	5.01061	2.56474	8.54531
Viruses	NORO	Norovirus	2003	Mortality	Rate per 100,000	UZB	Uzbekistan	Europe	≥5 years	22970713	0.0228836	0.0125743	0.0365414
Viruses	NORO	Norovirus	2003	Mortality	Rate per 100,000	UZB	Uzbekistan	Europe	All ages	25555748	0.527406	0.271883	0.892182
Viruses	NORO	Norovirus	2003	Mortality	Rate per 100,000	VCT	Saint Vincent and the Grenadines	Americas	<5 years	11127	1.66101	0.677618	3.28321
Viruses	NORO	Norovirus	2003	Mortality	Rate per 100,000	VCT	Saint Vincent and the Grenadines	Americas	≥5 years	102138	0.0673853	0.0364821	0.109888
Viruses	NORO	Norovirus	2003	Mortality	Rate per 100,000	VCT	Saint Vincent and the Grenadines	Americas	All ages	113265	0.223941	0.104617	0.409238
Viruses	NORO	Norovirus	2003	Mortality	Rate per 100,000	VEN	Venezuela	Americas	<5 years	2869600	2.90839	1.47982	5.23664
Viruses	NORO	Norovirus	2003	Mortality	Rate per 100,000	VEN	Venezuela	Americas	≥5 years	22797511	0.133771	0.0643306	0.258169
Viruses	NORO	Norovirus	2003	Mortality	Rate per 100,000	VEN	Venezuela	Americas	All ages	25667111	0.443975	0.226571	0.817522
Viruses	NORO	Norovirus	2003	Mortality	Rate per 100,000	VNM	Vietnam	Western Pacific	<5 years	6752670	1.96146	1.02753	3.44769
Viruses	NORO	Norovirus	2003	Mortality	Rate per 100,000	VNM	Vietnam	Western Pacific	≥5 years	72418388	0.0946088	0.043061	0.185326
Viruses	NORO	Norovirus	2003	Mortality	Rate per 100,000	VNM	Vietnam	Western Pacific	All ages	79171058	0.253836	0.131901	0.449304
Viruses	NORO	Norovirus	2003	Mortality	Rate per 100,000	VUT	Vanuatu	Western Pacific	<5 years	28986	1.62538	0.784102	2.97014
Viruses	NORO	Norovirus	2003	Mortality	Rate per 100,000	VUT	Vanuatu	Western Pacific	≥5 years	169302	0.545511	0.246488	0.993776
Viruses	NORO	Norovirus	2003	Mortality	Rate per 100,000	VUT	Vanuatu	Western Pacific	All ages	198288	0.703368	0.341328	1.2501
Viruses	NORO	Norovirus	2003	Mortality	Rate per 100,000	WPR	Western Pacific Region	Western Pacific	<5 years	117123048	2.02768	1.19412	3.06971
Viruses	NORO	Norovirus	2003	Mortality	Rate per 100,000	WPR	Western Pacific Region	Western Pacific	≥5 years	1593505724	0.0435432	0.0257134	0.0674366
Viruses	NORO	Norovirus	2003	Mortality	Rate per 100,000	WPR	Western Pacific Region	Western Pacific	All ages	1710628772	0.179393	0.108223	0.266422
Viruses	NORO	Norovirus	2003	Mortality	Rate per 100,000	WSM	Samoa	Western Pacific	<5 years	26792	0.901194	0.470212	1.46996
Viruses	NORO	Norovirus	2003	Mortality	Rate per 100,000	WSM	Samoa	Western Pacific	≥5 years	158200	0.120517	0.0595756	0.213871
Viruses	NORO	Norovirus	2003	Mortality	Rate per 100,000	WSM	Samoa	Western Pacific	All ages	184992	0.233581	0.123596	0.387961
Viruses	NORO	Norovirus	2003	Mortality	Rate per 100,000	YEM	Yemen	Eastern Mediterranean	<5 years	3691228	10.0702	5.945	14.896
Viruses	NORO	Norovirus	2003	Mortality	Rate per 100,000	YEM	Yemen	Eastern Mediterranean	≥5 years	17450293	0.132716	0.0710635	0.213594
Viruses	NORO	Norovirus	2003	Mortality	Rate per 100,000	YEM	Yemen	Eastern Mediterranean	All ages	21141521	1.86775	1.10959	2.79477
Viruses	NORO	Norovirus	2003	Mortality	Rate per 100,000	ZAF	South Africa	Africa	<5 years	4849725	8.23802	4.15797	13.5756
Viruses	NORO	Norovirus	2003	Mortality	Rate per 100,000	ZAF	South Africa	Africa	≥5 years	43410296	0.661925	0.320024	1.10591
Viruses	NORO	Norovirus	2003	Mortality	Rate per 100,000	ZAF	South Africa	Africa	All ages	48260021	1.42326	0.708362	2.31088
Viruses	NORO	Norovirus	2003	Mortality	Rate per 100,000	ZMB	Zambia	Africa	<5 years	2021151	12.2818	6.50558	19.4593
Viruses	NORO	Norovirus	2003	Mortality	Rate per 100,000	ZMB	Zambia	Africa	≥5 years	8786428	1.08013	0.540881	1.84328
Viruses	NORO	Norovirus	2003	Mortality	Rate per 100,000	ZMB	Zambia	Africa	All ages	10807579	3.17499	1.65659	5.01632
Viruses	NORO	Norovirus	2003	Mortality	Rate per 100,000	ZWE	Zimbabwe	Africa	<5 years	1946654	8.17154	4.10296	14.4785
Viruses	NORO	Norovirus	2003	Mortality	Rate per 100,000	ZWE	Zimbabwe	Africa	≥5 years	10212471	0.696521	0.342964	1.25318
Viruses	NORO	Norovirus	2003	Mortality	Rate per 100,000	ZWE	Zimbabwe	Africa	All ages	12159125	1.89326	0.961898	3.35612
Viruses	NORO	Norovirus	2004	Incidence	Number	AFG	Afghanistan	Eastern Mediterranean	<5 years	4699067	321717	182105	503970
Viruses	NORO	Norovirus	2004	Incidence	Number	AFG	Afghanistan	Eastern Mediterranean	≥5 years	18570715	170705	91570	301025
Viruses	NORO	Norovirus	2004	Incidence	Number	AFG	Afghanistan	Eastern Mediterranean	All ages	23269782	492422	287333	796805
Viruses	NORO	Norovirus	2004	Incidence	Number	AFR	African Region	Africa	<5 years	125732535	1.10365e+07	6.56773e+06	1.74528e+07
Viruses	NORO	Norovirus	2004	Incidence	Number	AFR	African Region	Africa	≥5 years	614676856	1.81723e+07	1.02489e+07	2.84486e+07
Viruses	NORO	Norovirus	2004	Incidence	Number	AFR	African Region	Africa	All ages	740409391	2.92088e+07	1.73712e+07	4.5544e+07
Viruses	NORO	Norovirus	2004	Incidence	Number	AGO	Angola	Africa	<5 years	3350405	363444	213740	555798
Viruses	NORO	Norovirus	2004	Incidence	Number	AGO	Angola	Africa	≥5 years	14911772	355468	196120	572985
Viruses	NORO	Norovirus	2004	Incidence	Number	AGO	Angola	Africa	All ages	18262177	718912	410475	1.09481e+06
Viruses	NORO	Norovirus	2004	Incidence	Number	ALB	Albania	Europe	<5 years	244551	3911.24	1876.65	6770.96
Viruses	NORO	Norovirus	2004	Incidence	Number	ALB	Albania	Europe	≥5 years	2864618	2106.86	960.804	3895.09
Viruses	NORO	Norovirus	2004	Incidence	Number	ALB	Albania	Europe	All ages	3109169	6018.09	2847.64	10173.7
Viruses	NORO	Norovirus	2004	Incidence	Number	AMR	Region of the Americas	Americas	<5 years	76396027	5.69523e+06	4.27381e+06	7.24027e+06
Viruses	NORO	Norovirus	2004	Incidence	Number	AMR	Region of the Americas	Americas	≥5 years	787672619	2.19772e+07	1.65905e+07	2.75853e+07
Viruses	NORO	Norovirus	2004	Incidence	Number	AMR	Region of the Americas	Americas	All ages	864068646	2.76725e+07	2.0963e+07	3.46637e+07
Viruses	NORO	Norovirus	2004	Incidence	Number	AND	Andorra	Europe	<5 years	3574	702.471	515.518	908.157
Viruses	NORO	Norovirus	2004	Incidence	Number	AND	Andorra	Europe	≥5 years	68482	3499.74	2568.33	4524.47
Viruses	NORO	Norovirus	2004	Incidence	Number	AND	Andorra	Europe	All ages	72056	4202.21	3083.84	5432.63
Viruses	NORO	Norovirus	2004	Incidence	Number	ARE	United Arab Emirates	Eastern Mediterranean	<5 years	294421	42024.2	30840	54329
Viruses	NORO	Norovirus	2004	Incidence	Number	ARE	United Arab Emirates	Eastern Mediterranean	≥5 years	4016213	209366	153646	270669
Viruses	NORO	Norovirus	2004	Incidence	Number	ARE	United Arab Emirates	Eastern Mediterranean	All ages	4310634	251390	184486	324998
Viruses	NORO	Norovirus	2004	Incidence	Number	ARG	Argentina	Americas	<5 years	3502820	177278	96926.8	283192
Viruses	NORO	Norovirus	2004	Incidence	Number	ARG	Argentina	Americas	≥5 years	35115308	513633	276526	860890
Viruses	NORO	Norovirus	2004	Incidence	Number	ARG	Argentina	Americas	All ages	38618128	690912	385114	1.12668e+06
Viruses	NORO	Norovirus	2004	Incidence	Number	ARM	Armenia	Europe	<5 years	176484	8476.08	4723.38	13953.5
Viruses	NORO	Norovirus	2004	Incidence	Number	ARM	Armenia	Europe	≥5 years	2854215	12789.3	6725.55	22244.2
Viruses	NORO	Norovirus	2004	Incidence	Number	ARM	Armenia	Europe	All ages	3030699	21265.4	11821.3	35250.7
Viruses	NORO	Norovirus	2004	Incidence	Number	ATG	Antigua and Barbuda	Americas	<5 years	6702	763.295	560.154	986.79
Viruses	NORO	Norovirus	2004	Incidence	Number	ATG	Antigua and Barbuda	Americas	≥5 years	71593	3802.76	2790.71	4916.22
Viruses	NORO	Norovirus	2004	Incidence	Number	ATG	Antigua and Barbuda	Americas	All ages	78295	4566.06	3350.86	5903.01
Viruses	NORO	Norovirus	2004	Incidence	Number	AUS	Australia	Western Pacific	<5 years	1277710	194305	142593	251198
Viruses	NORO	Norovirus	2004	Incidence	Number	AUS	Australia	Western Pacific	≥5 years	18653142	968035	710405	1.25148e+06
Viruses	NORO	Norovirus	2004	Incidence	Number	AUS	Australia	Western Pacific	All ages	19930852	1.16234e+06	852998	1.50268e+06
Viruses	NORO	Norovirus	2004	Incidence	Number	AUT	Austria	Europe	<5 years	394887	79397.5	58266.9	102645
Viruses	NORO	Norovirus	2004	Incidence	Number	AUT	Austria	Europe	≥5 years	7749316	395561	290288	511383
Viruses	NORO	Norovirus	2004	Incidence	Number	AUT	Austria	Europe	All ages	8144203	474959	348555	614028
Viruses	NORO	Norovirus	2004	Incidence	Number	AZE	Azerbaijan	Europe	<5 years	572706	25867.9	14015.2	43069.1
Viruses	NORO	Norovirus	2004	Incidence	Number	AZE	Azerbaijan	Europe	≥5 years	7864966	28460.2	15537.6	47465.1
Viruses	NORO	Norovirus	2004	Incidence	Number	AZE	Azerbaijan	Europe	All ages	8437672	54328.1	29998.6	91264.4
Viruses	NORO	Norovirus	2004	Incidence	Number	BDI	Burundi	Africa	<5 years	1290989	125549	71190.9	199510
Viruses	NORO	Norovirus	2004	Incidence	Number	BDI	Burundi	Africa	≥5 years	5878674	183693	96555.3	296055
Viruses	NORO	Norovirus	2004	Incidence	Number	BDI	Burundi	Africa	All ages	7169663	309241	168707	482041
Viruses	NORO	Norovirus	2004	Incidence	Number	BEL	Belgium	Europe	<5 years	571376	101356	74381.3	131033
Viruses	NORO	Norovirus	2004	Incidence	Number	BEL	Belgium	Europe	≥5 years	9825199	504958	370570	652811
Viruses	NORO	Norovirus	2004	Incidence	Number	BEL	Belgium	Europe	All ages	10396575	606314	444951	783845
Viruses	NORO	Norovirus	2004	Incidence	Number	BEN	Benin	Africa	<5 years	1403297	100105	58132.9	159059
Viruses	NORO	Norovirus	2004	Incidence	Number	BEN	Benin	Africa	≥5 years	6630896	195195	106120	321012
Viruses	NORO	Norovirus	2004	Incidence	Number	BEN	Benin	Africa	All ages	8034193	295300	165700	464148
Viruses	NORO	Norovirus	2004	Incidence	Number	BFA	Burkina Faso	Africa	<5 years	2410974	237406	135101	375591
Viruses	NORO	Norovirus	2004	Incidence	Number	BFA	Burkina Faso	Africa	≥5 years	10876488	293887	163540	463002
Viruses	NORO	Norovirus	2004	Incidence	Number	BFA	Burkina Faso	Africa	All ages	13287462	531293	295594	828599
Viruses	NORO	Norovirus	2004	Incidence	Number	BGD	Bangladesh	South-East Asia	<5 years	18367159	1.05799e+06	565833	1.75904e+06
Viruses	NORO	Norovirus	2004	Incidence	Number	BGD	Bangladesh	South-East Asia	≥5 years	123595994	2.88649e+06	1.46294e+06	5.07863e+06
Viruses	NORO	Norovirus	2004	Incidence	Number	BGD	Bangladesh	South-East Asia	All ages	141963153	3.94448e+06	2.02281e+06	6.64729e+06
Viruses	NORO	Norovirus	2004	Incidence	Number	BGR	Bulgaria	Europe	<5 years	331263	2390.35	1288.6	4029.38
Viruses	NORO	Norovirus	2004	Incidence	Number	BGR	Bulgaria	Europe	≥5 years	7444657	2047	1066.84	3606.02
Viruses	NORO	Norovirus	2004	Incidence	Number	BGR	Bulgaria	Europe	All ages	7775920	4437.35	2362.1	7753.91
Viruses	NORO	Norovirus	2004	Incidence	Number	BHR	Bahrain	Eastern Mediterranean	<5 years	72212	8199.78	6017.51	10600.7
Viruses	NORO	Norovirus	2004	Incidence	Number	BHR	Bahrain	Eastern Mediterranean	≥5 years	768880	40851.6	29979.4	52813
Viruses	NORO	Norovirus	2004	Incidence	Number	BHR	Bahrain	Eastern Mediterranean	All ages	841092	49051.4	35997	63413.7
Viruses	NORO	Norovirus	2004	Incidence	Number	BHS	Bahamas	Americas	<5 years	27409	3292.02	2415.89	4255.93
Viruses	NORO	Norovirus	2004	Incidence	Number	BHS	Bahamas	Americas	≥5 years	310270	16401	12036.1	21203.2
Viruses	NORO	Norovirus	2004	Incidence	Number	BHS	Bahamas	Americas	All ages	337679	19693	14451.9	25459.1
Viruses	NORO	Norovirus	2004	Incidence	Number	BIH	Bosnia and Herzegovina	Europe	<5 years	209628	3636.61	1925.76	6153.87
Viruses	NORO	Norovirus	2004	Incidence	Number	BIH	Bosnia and Herzegovina	Europe	≥5 years	3960588	2451.25	1310.01	4365.1
Viruses	NORO	Norovirus	2004	Incidence	Number	BIH	Bosnia and Herzegovina	Europe	All ages	4170216	6087.87	3250.5	10755.9
Viruses	NORO	Norovirus	2004	Incidence	Number	BLR	Belarus	Europe	<5 years	449689	14754.1	7994.83	24570.7
Viruses	NORO	Norovirus	2004	Incidence	Number	BLR	Belarus	Europe	≥5 years	9318713	21069.9	11322.1	37029.8
Viruses	NORO	Norovirus	2004	Incidence	Number	BLR	Belarus	Europe	All ages	9768402	35824	20267.9	60947.1
Viruses	NORO	Norovirus	2004	Incidence	Number	BLZ	Belize	Americas	<5 years	36619	699.414	380.501	1129.22
Viruses	NORO	Norovirus	2004	Incidence	Number	BLZ	Belize	Americas	≥5 years	231081	2438.25	1338.33	4140.3
Viruses	NORO	Norovirus	2004	Incidence	Number	BLZ	Belize	Americas	All ages	267700	3137.67	1756.02	5092.94
Viruses	NORO	Norovirus	2004	Incidence	Number	BOL	Bolivia	Americas	<5 years	1177928	118284	55247.3	214744
Viruses	NORO	Norovirus	2004	Incidence	Number	BOL	Bolivia	Americas	≥5 years	7948881	89395.5	43023.1	169480
Viruses	NORO	Norovirus	2004	Incidence	Number	BOL	Bolivia	Americas	All ages	9126809	207679	99813.8	378590
Viruses	NORO	Norovirus	2004	Incidence	Number	BRA	Brazil	Americas	<5 years	16392954	520496	235252	898583
Viruses	NORO	Norovirus	2004	Incidence	Number	BRA	Brazil	Americas	≥5 years	165266471	1.44326e+06	620525	2.69874e+06
Viruses	NORO	Norovirus	2004	Incidence	Number	BRA	Brazil	Americas	All ages	181659425	1.96375e+06	887039	3.50682e+06
Viruses	NORO	Norovirus	2004	Incidence	Number	BRB	Barbados	Americas	<5 years	19231	2598.74	1907.12	3359.66
Viruses	NORO	Norovirus	2004	Incidence	Number	BRB	Barbados	Americas	≥5 years	247335	12947	9501.34	16737.9
Viruses	NORO	Norovirus	2004	Incidence	Number	BRB	Barbados	Americas	All ages	266566	15545.8	11408.5	20097.6
Viruses	NORO	Norovirus	2004	Incidence	Number	BRN	Brunei	Western Pacific	<5 years	31773	3410.63	2502.93	4409.27
Viruses	NORO	Norovirus	2004	Incidence	Number	BRN	Brunei	Western Pacific	≥5 years	318072	16991.9	12469.7	21967.1
Viruses	NORO	Norovirus	2004	Incidence	Number	BRN	Brunei	Western Pacific	All ages	349845	20402.5	14972.6	26376.4
Viruses	NORO	Norovirus	2004	Incidence	Number	BTN	Bhutan	South-East Asia	<5 years	68889	3667.23	2038.6	5670.96
Viruses	NORO	Norovirus	2004	Incidence	Number	BTN	Bhutan	South-East Asia	≥5 years	575306	10530.7	5588.96	16765.6
Viruses	NORO	Norovirus	2004	Incidence	Number	BTN	Bhutan	South-East Asia	All ages	644195	14197.9	7628.59	21800.8
Viruses	NORO	Norovirus	2004	Incidence	Number	BWA	Botswana	Africa	<5 years	223013	15677.1	8625.42	26162.7
Viruses	NORO	Norovirus	2004	Incidence	Number	BWA	Botswana	Africa	≥5 years	1568238	57968.3	30811.1	94608.1
Viruses	NORO	Norovirus	2004	Incidence	Number	BWA	Botswana	Africa	All ages	1791251	73645.4	40585.6	117251
Viruses	NORO	Norovirus	2004	Incidence	Number	CAF	Central African Republic	Africa	<5 years	718086	73731.9	39379.2	125827
Viruses	NORO	Norovirus	2004	Incidence	Number	CAF	Central African Republic	Africa	≥5 years	3428722	72912.3	35700.4	135058
Viruses	NORO	Norovirus	2004	Incidence	Number	CAF	Central African Republic	Africa	All ages	4146808	146644	77479.2	259103
Viruses	NORO	Norovirus	2004	Incidence	Number	CAN	Canada	Americas	<5 years	1718767	311790	228811	403083
Viruses	NORO	Norovirus	2004	Incidence	Number	CAN	Canada	Americas	≥5 years	30263105	1.55335e+06	1.13995e+06	2.00817e+06
Viruses	NORO	Norovirus	2004	Incidence	Number	CAN	Canada	Americas	All ages	31981872	1.86514e+06	1.36876e+06	2.41126e+06
Viruses	NORO	Norovirus	2004	Incidence	Number	CHE	Switzerland	Europe	<5 years	367706	71738.7	52646.3	92743.9
Viruses	NORO	Norovirus	2004	Incidence	Number	CHE	Switzerland	Europe	≥5 years	6990889	357405	262286	462054
Viruses	NORO	Norovirus	2004	Incidence	Number	CHE	Switzerland	Europe	All ages	7358595	429143	314932	554798
Viruses	NORO	Norovirus	2004	Incidence	Number	CHL	Chile	Americas	<5 years	1226183	157022	115232	202998
Viruses	NORO	Norovirus	2004	Incidence	Number	CHL	Chile	Americas	≥5 years	14880325	782288	574092	1.01134e+06
Viruses	NORO	Norovirus	2004	Incidence	Number	CHL	Chile	Americas	All ages	16106508	939310	689324	1.21434e+06
Viruses	NORO	Norovirus	2004	Incidence	Number	CHN	China	Western Pacific	<5 years	81144942	1.96422e+06	1.14542e+06	3.16813e+06
Viruses	NORO	Norovirus	2004	Incidence	Number	CHN	China	Western Pacific	≥5 years	1217170722	4.70714e+06	2.5716e+06	7.65291e+06
Viruses	NORO	Norovirus	2004	Incidence	Number	CHN	China	Western Pacific	All ages	1298315664	6.67136e+06	3.82551e+06	1.08039e+07
Viruses	NORO	Norovirus	2004	Incidence	Number	CIV	Cote d'Ivoire	Africa	<5 years	3523196	293043	166291	455786
Viruses	NORO	Norovirus	2004	Incidence	Number	CIV	Cote d'Ivoire	Africa	≥5 years	15836520	385430	212773	624025
Viruses	NORO	Norovirus	2004	Incidence	Number	CIV	Cote d'Ivoire	Africa	All ages	19359716	678472	388969	1.06531e+06
Viruses	NORO	Norovirus	2004	Incidence	Number	CMR	Cameroon	Africa	<5 years	2796119	271781	125352	450588
Viruses	NORO	Norovirus	2004	Incidence	Number	CMR	Cameroon	Africa	≥5 years	13584649	357410	167544	600535
Viruses	NORO	Norovirus	2004	Incidence	Number	CMR	Cameroon	Africa	All ages	16380768	629192	293072	1.01663e+06
Viruses	NORO	Norovirus	2004	Incidence	Number	COD	Democratic Republic of Congo	Africa	<5 years	10354840	1.00713e+06	568152	1.5778e+06
Viruses	NORO	Norovirus	2004	Incidence	Number	COD	Democratic Republic of Congo	Africa	≥5 years	45775257	868697	479180	1.37832e+06
Viruses	NORO	Norovirus	2004	Incidence	Number	COD	Democratic Republic of Congo	Africa	All ages	56130097	1.87583e+06	1.05618e+06	2.91554e+06
Viruses	NORO	Norovirus	2004	Incidence	Number	COG	Congo	Africa	<5 years	554816	53865.7	31811.6	84530.4
Viruses	NORO	Norovirus	2004	Incidence	Number	COG	Congo	Africa	≥5 years	2949739	75761.7	42082.4	122115
Viruses	NORO	Norovirus	2004	Incidence	Number	COG	Congo	Africa	All ages	3504555	129627	74286	197918
Viruses	NORO	Norovirus	2004	Incidence	Number	COK	Cook Islands	Western Pacific	<5 years	1520	146.732	107.681	189.695
Viruses	NORO	Norovirus	2004	Incidence	Number	COK	Cook Islands	Western Pacific	≥5 years	13531	731.022	536.47	945.068
Viruses	NORO	Norovirus	2004	Incidence	Number	COK	Cook Islands	Western Pacific	All ages	15051	877.754	644.151	1134.76
Viruses	NORO	Norovirus	2004	Incidence	Number	COL	Colombia	Americas	<5 years	4230561	191373	96875.6	320052
Viruses	NORO	Norovirus	2004	Incidence	Number	COL	Colombia	Americas	≥5 years	37011381	395088	193180	706020
Viruses	NORO	Norovirus	2004	Incidence	Number	COL	Colombia	Americas	All ages	41241942	586461	300409	1.00488e+06
Viruses	NORO	Norovirus	2004	Incidence	Number	COM	Comoros	Africa	<5 years	93733	8865.86	5126.6	13883.5
Viruses	NORO	Norovirus	2004	Incidence	Number	COM	Comoros	Africa	≥5 years	481022	14573.7	8033.52	23406.3
Viruses	NORO	Norovirus	2004	Incidence	Number	COM	Comoros	Africa	All ages	574755	23439.6	13449.8	36157.4
Viruses	NORO	Norovirus	2004	Incidence	Number	CPV	Cape Verde	Africa	<5 years	57632	2227.6	1166.6	3664.9
Viruses	NORO	Norovirus	2004	Incidence	Number	CPV	Cape Verde	Africa	≥5 years	418821	8969.43	4354.34	15674.7
Viruses	NORO	Norovirus	2004	Incidence	Number	CPV	Cape Verde	Africa	All ages	476453	11197	5451.28	19228.4
Viruses	NORO	Norovirus	2004	Incidence	Number	CRI	Costa Rica	Americas	<5 years	381801	11499.8	5883.78	18487.3
Viruses	NORO	Norovirus	2004	Incidence	Number	CRI	Costa Rica	Americas	≥5 years	3787967	39295.4	21675.2	66437.4
Viruses	NORO	Norovirus	2004	Incidence	Number	CRI	Costa Rica	Americas	All ages	4169768	50795.2	28395.9	85724
Viruses	NORO	Norovirus	2004	Incidence	Number	CUB	Cuba	Americas	<5 years	707458	14543.4	6262.17	25071.3
Viruses	NORO	Norovirus	2004	Incidence	Number	CUB	Cuba	Americas	≥5 years	10517551	109520	43846.7	198110
Viruses	NORO	Norovirus	2004	Incidence	Number	CUB	Cuba	Americas	All ages	11225009	124063	50062	217827
Viruses	NORO	Norovirus	2004	Incidence	Number	CYP	Cyprus	Europe	<5 years	61646	9834.05	7216.84	12713.5
Viruses	NORO	Norovirus	2004	Incidence	Number	CYP	Cyprus	Europe	≥5 years	947082	48993.6	35954.6	63339.1
Viruses	NORO	Norovirus	2004	Incidence	Number	CYP	Cyprus	Europe	All ages	1008728	58827.7	43171.4	76052.5
Viruses	NORO	Norovirus	2004	Incidence	Number	CZE	Czechia	Europe	<5 years	454413	99957	73354.7	129225
Viruses	NORO	Norovirus	2004	Incidence	Number	CZE	Czechia	Europe	≥5 years	9798679	497989	365456	643802
Viruses	NORO	Norovirus	2004	Incidence	Number	CZE	Czechia	Europe	All ages	10253092	597947	438811	773027
Viruses	NORO	Norovirus	2004	Incidence	Number	DEU	Germany	Europe	<5 years	3803273	800470	587435	1.03485e+06
Viruses	NORO	Norovirus	2004	Incidence	Number	DEU	Germany	Europe	≥5 years	78304941	3.98797e+06	2.92662e+06	5.15566e+06
Viruses	NORO	Norovirus	2004	Incidence	Number	DEU	Germany	Europe	All ages	82108214	4.78844e+06	3.51406e+06	6.19051e+06
Viruses	NORO	Norovirus	2004	Incidence	Number	DJI	Djibouti	Eastern Mediterranean	<5 years	118899	8035.18	4442.32	12476.5
Viruses	NORO	Norovirus	2004	Incidence	Number	DJI	Djibouti	Eastern Mediterranean	≥5 years	700972	19056.4	10733.9	31476.8
Viruses	NORO	Norovirus	2004	Incidence	Number	DJI	Djibouti	Eastern Mediterranean	All ages	819871	27091.6	15435.8	43223.2
Viruses	NORO	Norovirus	2004	Incidence	Number	DMA	Dominica	Americas	<5 years	5639	84.1607	43.9614	141.826
Viruses	NORO	Norovirus	2004	Incidence	Number	DMA	Dominica	Americas	≥5 years	62964	599.251	326.792	996.841
Viruses	NORO	Norovirus	2004	Incidence	Number	DMA	Dominica	Americas	All ages	68603	683.412	376.998	1120.18
Viruses	NORO	Norovirus	2004	Incidence	Number	DNK	Denmark	Europe	<5 years	330371	52622	38617.3	68029.8
Viruses	NORO	Norovirus	2004	Incidence	Number	DNK	Denmark	Europe	≥5 years	5067326	262164	192393	338927
Viruses	NORO	Norovirus	2004	Incidence	Number	DNK	Denmark	Europe	All ages	5397697	314786	231010	406957
Viruses	NORO	Norovirus	2004	Incidence	Number	DOM	Dominican Republic	Americas	<5 years	1033750	55846.7	31610.1	86963.8
Viruses	NORO	Norovirus	2004	Incidence	Number	DOM	Dominican Republic	Americas	≥5 years	8010172	100335	55986.7	170829
Viruses	NORO	Norovirus	2004	Incidence	Number	DOM	Dominican Republic	Americas	All ages	9043922	156181	89289.8	248571
Viruses	NORO	Norovirus	2004	Incidence	Number	DZA	Algeria	Africa	<5 years	2932746	120032	68099	186001
Viruses	NORO	Norovirus	2004	Incidence	Number	DZA	Algeria	Africa	≥5 years	29460494	182687	94558.6	302990
Viruses	NORO	Norovirus	2004	Incidence	Number	DZA	Algeria	Africa	All ages	32393240	302719	166696	478207
Viruses	NORO	Norovirus	2004	Incidence	Number	ECU	Ecuador	Americas	<5 years	1576900	141536	76832.2	224735
Viruses	NORO	Norovirus	2004	Incidence	Number	ECU	Ecuador	Americas	≥5 years	11913553	224007	123409	372358
Viruses	NORO	Norovirus	2004	Incidence	Number	ECU	Ecuador	Americas	All ages	13490453	365544	205066	588923
Viruses	NORO	Norovirus	2004	Incidence	Number	EGY	Egypt	Eastern Mediterranean	<5 years	9798046	676190	340621	1.17091e+06
Viruses	NORO	Norovirus	2004	Incidence	Number	EGY	Egypt	Eastern Mediterranean	≥5 years	68867576	516931	255582	908107
Viruses	NORO	Norovirus	2004	Incidence	Number	EGY	Egypt	Eastern Mediterranean	All ages	78665622	1.19312e+06	619597	2.05214e+06
Viruses	NORO	Norovirus	2004	Incidence	Number	EMR	Eastern Mediterranean Region	Eastern Mediterranean	<5 years	72566198	6.00125e+06	3.58715e+06	9.12196e+06
Viruses	NORO	Norovirus	2004	Incidence	Number	EMR	Eastern Mediterranean Region	Eastern Mediterranean	≥5 years	461754685	8.63192e+06	5.42129e+06	1.35049e+07
Viruses	NORO	Norovirus	2004	Incidence	Number	EMR	Eastern Mediterranean Region	Eastern Mediterranean	All ages	534320883	1.46332e+07	9.12229e+06	2.25289e+07
Viruses	NORO	Norovirus	2004	Incidence	Number	ERI	Eritrea	Africa	<5 years	410195	37392.2	20669.7	59634.2
Viruses	NORO	Norovirus	2004	Incidence	Number	ERI	Eritrea	Africa	≥5 years	2155204	79931.1	42418.8	128694
Viruses	NORO	Norovirus	2004	Incidence	Number	ERI	Eritrea	Africa	All ages	2565399	117323	64335.6	183677
Viruses	NORO	Norovirus	2004	Incidence	Number	ESP	Spain	Europe	<5 years	2117714	417875	306663	540230
Viruses	NORO	Norovirus	2004	Incidence	Number	ESP	Spain	Europe	≥5 years	40745832	2.08187e+06	1.52781e+06	2.69145e+06
Viruses	NORO	Norovirus	2004	Incidence	Number	ESP	Spain	Europe	All ages	42863546	2.49974e+06	1.83447e+06	3.23168e+06
Viruses	NORO	Norovirus	2004	Incidence	Number	EST	Estonia	Europe	<5 years	64100	13321.2	9775.91	17221.6
Viruses	NORO	Norovirus	2004	Incidence	Number	EST	Estonia	Europe	≥5 years	1302319	66366.5	48703.9	85798.8
Viruses	NORO	Norovirus	2004	Incidence	Number	EST	Estonia	Europe	All ages	1366419	79687.7	58479.8	103020
Viruses	NORO	Norovirus	2004	Incidence	Number	ETH	Ethiopia	Africa	<5 years	14067080	1.34087e+06	752730	2.1453e+06
Viruses	NORO	Norovirus	2004	Incidence	Number	ETH	Ethiopia	Africa	≥5 years	60874349	1.82888e+06	988850	2.95122e+06
Viruses	NORO	Norovirus	2004	Incidence	Number	ETH	Ethiopia	Africa	All ages	74941429	3.16974e+06	1.74825e+06	4.96505e+06
Viruses	NORO	Norovirus	2004	Incidence	Number	EUR	European Region	Europe	<5 years	50408087	5.85348e+06	4.45386e+06	7.39446e+06
Viruses	NORO	Norovirus	2004	Incidence	Number	EUR	European Region	Europe	≥5 years	827979593	2.59553e+07	1.92201e+07	3.27917e+07
Viruses	NORO	Norovirus	2004	Incidence	Number	EUR	European Region	Europe	All ages	878387680	3.18087e+07	2.35483e+07	4.00836e+07
Viruses	NORO	Norovirus	2004	Incidence	Number	FIN	Finland	Europe	<5 years	283141	50886.5	37343.7	65786.2
Viruses	NORO	Norovirus	2004	Incidence	Number	FIN	Finland	Europe	≥5 years	4936540	253518	186048	327749
Viruses	NORO	Norovirus	2004	Incidence	Number	FIN	Finland	Europe	All ages	5219681	304405	223391	393535
Viruses	NORO	Norovirus	2004	Incidence	Number	FJI	Fiji	Western Pacific	<5 years	98804	4671.46	2563.47	7506
Viruses	NORO	Norovirus	2004	Incidence	Number	FJI	Fiji	Western Pacific	≥5 years	771540	12730	6761.8	20537
Viruses	NORO	Norovirus	2004	Incidence	Number	FJI	Fiji	Western Pacific	All ages	870344	17401.4	9461.54	28521.9
Viruses	NORO	Norovirus	2004	Incidence	Number	FRA	France	Europe	<5 years	3791803	594148	436023	768116
Viruses	NORO	Norovirus	2004	Incidence	Number	FRA	France	Europe	≥5 years	57152942	2.96007e+06	2.17228e+06	3.82678e+06
Viruses	NORO	Norovirus	2004	Incidence	Number	FRA	France	Europe	All ages	60944745	3.55422e+06	2.60831e+06	4.5949e+06
Viruses	NORO	Norovirus	2004	Incidence	Number	FSM	Micronesia	Western Pacific	<5 years	15100	949.46	500.958	1502.78
Viruses	NORO	Norovirus	2004	Incidence	Number	FSM	Micronesia	Western Pacific	≥5 years	97049	1304.27	653.322	2130.37
Viruses	NORO	Norovirus	2004	Incidence	Number	FSM	Micronesia	Western Pacific	All ages	112149	2253.73	1156.36	3662.29
Viruses	NORO	Norovirus	2004	Incidence	Number	GAB	Gabon	Africa	<5 years	204155	15091.9	7754.83	26632.2
Viruses	NORO	Norovirus	2004	Incidence	Number	GAB	Gabon	Africa	≥5 years	1197229	27974.5	14166.5	49133.1
Viruses	NORO	Norovirus	2004	Incidence	Number	GAB	Gabon	Africa	All ages	1401384	43066.4	21923.1	76281.4
Viruses	NORO	Norovirus	2004	Incidence	Number	GBR	United Kingdom	Europe	<5 years	3452010	584619	429030	755796
Viruses	NORO	Norovirus	2004	Incidence	Number	GBR	United Kingdom	Europe	≥5 years	56515246	2.91259e+06	2.13744e+06	3.7654e+06
Viruses	NORO	Norovirus	2004	Incidence	Number	GBR	United Kingdom	Europe	All ages	59967256	3.49721e+06	2.56647e+06	4.5212e+06
Viruses	NORO	Norovirus	2004	Incidence	Number	GEO	Georgia	Europe	<5 years	241805	8685.08	4679.52	14656.6
Viruses	NORO	Norovirus	2004	Incidence	Number	GEO	Georgia	Europe	≥5 years	3829427	17192.5	9147.7	30041.8
Viruses	NORO	Norovirus	2004	Incidence	Number	GEO	Georgia	Europe	All ages	4071232	25877.6	14629.6	43629.6
Viruses	NORO	Norovirus	2004	Incidence	Number	GHA	Ghana	Africa	<5 years	3319889	238591	121350	387927
Viruses	NORO	Norovirus	2004	Incidence	Number	GHA	Ghana	Africa	≥5 years	18259530	414796	202757	707831
Viruses	NORO	Norovirus	2004	Incidence	Number	GHA	Ghana	Africa	All ages	21579419	653387	319520	1.05995e+06
Viruses	NORO	Norovirus	2004	Incidence	Number	GIN	Guinea	Africa	<5 years	1543581	121090	68572.5	190435
Viruses	NORO	Norovirus	2004	Incidence	Number	GIN	Guinea	Africa	≥5 years	7426123	226679	122494	369734
Viruses	NORO	Norovirus	2004	Incidence	Number	GIN	Guinea	Africa	All ages	8969704	347769	197027	552243
Viruses	NORO	Norovirus	2004	Incidence	Number	GLOBAL	Global	All WHO Member States	<5 years	633552100	4.75339e+07	3.16012e+07	6.73996e+07
Viruses	NORO	Norovirus	2004	Incidence	Number	GLOBAL	Global	All WHO Member States	≥5 years	5784893268	1.31927e+08	9.43718e+07	1.76322e+08
Viruses	NORO	Norovirus	2004	Incidence	Number	GLOBAL	Global	All WHO Member States	All ages	6418445368	1.79461e+08	1.28028e+08	2.40283e+08
Viruses	NORO	Norovirus	2004	Incidence	Number	GMB	Gambia	Africa	<5 years	278796	21421.4	11744.8	35284.4
Viruses	NORO	Norovirus	2004	Incidence	Number	GMB	Gambia	Africa	≥5 years	1320195	31337.1	15592.9	52019.9
Viruses	NORO	Norovirus	2004	Incidence	Number	GMB	Gambia	Africa	All ages	1598991	52758.5	29423.1	86493.6
Viruses	NORO	Norovirus	2004	Incidence	Number	GNB	Guinea-Bissau	Africa	<5 years	228298	18496	9875.64	31314
Viruses	NORO	Norovirus	2004	Incidence	Number	GNB	Guinea-Bissau	Africa	≥5 years	1105586	33879.8	16935.1	63655.1
Viruses	NORO	Norovirus	2004	Incidence	Number	GNB	Guinea-Bissau	Africa	All ages	1333884	52375.9	27402.1	93277.1
Viruses	NORO	Norovirus	2004	Incidence	Number	GNQ	Equatorial Guinea	Africa	<5 years	138124	13098.9	7017.67	21277.9
Viruses	NORO	Norovirus	2004	Incidence	Number	GNQ	Equatorial Guinea	Africa	≥5 years	735170	19518.9	10469.2	31388.7
Viruses	NORO	Norovirus	2004	Incidence	Number	GNQ	Equatorial Guinea	Africa	All ages	873294	32617.8	17913	53141.9
Viruses	NORO	Norovirus	2004	Incidence	Number	GRC	Greece	Europe	<5 years	533976	106574	78210.9	137779
Viruses	NORO	Norovirus	2004	Incidence	Number	GRC	Greece	Europe	≥5 years	10397880	530957	389649	686422
Viruses	NORO	Norovirus	2004	Incidence	Number	GRC	Greece	Europe	All ages	10931856	637531	467860	824202
Viruses	NORO	Norovirus	2004	Incidence	Number	GRD	Grenada	Americas	<5 years	9501	215.838	111.453	376.494
Viruses	NORO	Norovirus	2004	Incidence	Number	GRD	Grenada	Americas	≥5 years	99614	2024.15	1088.57	3494.86
Viruses	NORO	Norovirus	2004	Incidence	Number	GRD	Grenada	Americas	All ages	109115	2239.99	1223.52	3782.75
Viruses	NORO	Norovirus	2004	Incidence	Number	GTM	Guatemala	Americas	<5 years	1932586	104047	54388.6	169699
Viruses	NORO	Norovirus	2004	Incidence	Number	GTM	Guatemala	Americas	≥5 years	10732672	274035	146657	482311
Viruses	NORO	Norovirus	2004	Incidence	Number	GTM	Guatemala	Americas	All ages	12665258	378082	204790	639413
Viruses	NORO	Norovirus	2004	Incidence	Number	GUY	Guyana	Americas	<5 years	89519	7438.47	5458.82	9616.47
Viruses	NORO	Norovirus	2004	Incidence	Number	GUY	Guyana	Americas	≥5 years	673482	37058.7	27196	47909.6
Viruses	NORO	Norovirus	2004	Incidence	Number	GUY	Guyana	Americas	All ages	763001	44497.2	32654.8	57526.1
Viruses	NORO	Norovirus	2004	Incidence	Number	HND	Honduras	Americas	<5 years	1082681	46107.2	24180.3	78607.1
Viruses	NORO	Norovirus	2004	Incidence	Number	HND	Honduras	Americas	≥5 years	6126468	119188	60565.1	212031
Viruses	NORO	Norovirus	2004	Incidence	Number	HND	Honduras	Americas	All ages	7209149	165295	86065.5	290609
Viruses	NORO	Norovirus	2004	Incidence	Number	HRV	Croatia	Europe	<5 years	206778	41993.9	30817.8	54289.8
Viruses	NORO	Norovirus	2004	Incidence	Number	HRV	Croatia	Europe	≥5 years	4100746	209215	153535	270474
Viruses	NORO	Norovirus	2004	Incidence	Number	HRV	Croatia	Europe	All ages	4307524	251209	184353	324764
Viruses	NORO	Norovirus	2004	Incidence	Number	HTI	Haiti	Americas	<5 years	1209405	75492.2	40497.5	127821
Viruses	NORO	Norovirus	2004	Incidence	Number	HTI	Haiti	Americas	≥5 years	7627018	124800	65813.9	216921
Viruses	NORO	Norovirus	2004	Incidence	Number	HTI	Haiti	Americas	All ages	8836423	200292	107260	341127
Viruses	NORO	Norovirus	2004	Incidence	Number	HUN	Hungary	Europe	<5 years	476348	98423	72229	127241
Viruses	NORO	Norovirus	2004	Incidence	Number	HUN	Hungary	Europe	≥5 years	9619391	490347	359847	633922
Viruses	NORO	Norovirus	2004	Incidence	Number	HUN	Hungary	Europe	All ages	10095739	588770	432076	761163
Viruses	NORO	Norovirus	2004	Incidence	Number	IDN	Indonesia	South-East Asia	<5 years	22467699	2.05825e+06	1.13075e+06	3.59341e+06
Viruses	NORO	Norovirus	2004	Incidence	Number	IDN	Indonesia	South-East Asia	≥5 years	204050320	3.57898e+06	1.9052e+06	6.26047e+06
Viruses	NORO	Norovirus	2004	Incidence	Number	IDN	Indonesia	South-East Asia	All ages	226518019	5.63723e+06	3.0901e+06	9.69777e+06
Viruses	NORO	Norovirus	2004	Incidence	Number	IND	India	South-East Asia	<5 years	134523561	8.99479e+06	5.14911e+06	1.43372e+07
Viruses	NORO	Norovirus	2004	Incidence	Number	IND	India	South-East Asia	≥5 years	991835944	3.17028e+07	1.68672e+07	5.15049e+07
Viruses	NORO	Norovirus	2004	Incidence	Number	IND	India	South-East Asia	All ages	1126359505	4.06976e+07	2.22706e+07	6.46638e+07
Viruses	NORO	Norovirus	2004	Incidence	Number	IRL	Ireland	Europe	<5 years	288876	39240.6	28797.2	50730.4
Viruses	NORO	Norovirus	2004	Incidence	Number	IRL	Ireland	Europe	≥5 years	3736230	195498	143469	252740
Viruses	NORO	Norovirus	2004	Incidence	Number	IRL	Ireland	Europe	All ages	4025106	234739	172266	303471
Viruses	NORO	Norovirus	2004	Incidence	Number	IRN	Iran	Eastern Mediterranean	<5 years	5305070	171086	83781.3	290741
Viruses	NORO	Norovirus	2004	Incidence	Number	IRN	Iran	Eastern Mediterranean	≥5 years	64180667	442040	205904	754534
Viruses	NORO	Norovirus	2004	Incidence	Number	IRN	Iran	Eastern Mediterranean	All ages	69485737	613126	297609	1.04037e+06
Viruses	NORO	Norovirus	2004	Incidence	Number	IRQ	Iraq	Eastern Mediterranean	<5 years	4330320	277368	160351	430966
Viruses	NORO	Norovirus	2004	Incidence	Number	IRQ	Iraq	Eastern Mediterranean	≥5 years	22831805	221707	119095	372653
Viruses	NORO	Norovirus	2004	Incidence	Number	IRQ	Iraq	Eastern Mediterranean	All ages	27162125	499075	287912	791961
Viruses	NORO	Norovirus	2004	Incidence	Number	ISL	Iceland	Europe	<5 years	20936	2833.67	2079.53	3663.38
Viruses	NORO	Norovirus	2004	Incidence	Number	ISL	Iceland	Europe	≥5 years	269728	14117.5	10360.3	18251.1
Viruses	NORO	Norovirus	2004	Incidence	Number	ISL	Iceland	Europe	All ages	290664	16951.1	12439.8	21914.5
Viruses	NORO	Norovirus	2004	Incidence	Number	ISR	Israel	Europe	<5 years	664587	63940.8	46923.8	82662.9
Viruses	NORO	Norovirus	2004	Incidence	Number	ISR	Israel	Europe	≥5 years	5894144	318556	233776	411829
Viruses	NORO	Norovirus	2004	Incidence	Number	ISR	Israel	Europe	All ages	6558731	382496	280700	494492
Viruses	NORO	Norovirus	2004	Incidence	Number	ITA	Italy	Europe	<5 years	2691101	565032	414656	730474
Viruses	NORO	Norovirus	2004	Incidence	Number	ITA	Italy	Europe	≥5 years	55267038	2.81501e+06	2.06583e+06	3.63925e+06
Viruses	NORO	Norovirus	2004	Incidence	Number	ITA	Italy	Europe	All ages	57958139	3.38004e+06	2.48049e+06	4.36972e+06
Viruses	NORO	Norovirus	2004	Incidence	Number	JAM	Jamaica	Americas	<5 years	253101	4945.24	2669.17	8117.46
Viruses	NORO	Norovirus	2004	Incidence	Number	JAM	Jamaica	Americas	≥5 years	2411504	20702.6	11386.8	35139.9
Viruses	NORO	Norovirus	2004	Incidence	Number	JAM	Jamaica	Americas	All ages	2664605	25647.9	14501.9	42060.8
Viruses	NORO	Norovirus	2004	Incidence	Number	JOR	Jordan	Eastern Mediterranean	<5 years	773775	25397.1	14681.7	39664
Viruses	NORO	Norovirus	2004	Incidence	Number	JOR	Jordan	Eastern Mediterranean	≥5 years	5033421	41417.1	22135.5	71457.8
Viruses	NORO	Norovirus	2004	Incidence	Number	JOR	Jordan	Eastern Mediterranean	All ages	5807196	66814.2	37685.8	107387
Viruses	NORO	Norovirus	2004	Incidence	Number	JPN	Japan	Western Pacific	<5 years	5842970	1.24546e+06	913995	1.61013e+06
Viruses	NORO	Norovirus	2004	Incidence	Number	JPN	Japan	Western Pacific	≥5 years	121909909	6.20492e+06	4.55356e+06	8.02173e+06
Viruses	NORO	Norovirus	2004	Incidence	Number	JPN	Japan	Western Pacific	All ages	127752879	7.45038e+06	5.46755e+06	9.63186e+06
Viruses	NORO	Norovirus	2004	Incidence	Number	KAZ	Kazakhstan	Europe	<5 years	1229813	26918.1	14722.5	44565.8
Viruses	NORO	Norovirus	2004	Incidence	Number	KAZ	Kazakhstan	Europe	≥5 years	14565616	34939.8	18696.2	60578.2
Viruses	NORO	Norovirus	2004	Incidence	Number	KAZ	Kazakhstan	Europe	All ages	15795429	61857.8	34484.4	104794
Viruses	NORO	Norovirus	2004	Incidence	Number	KEN	Kenya	Africa	<5 years	5894888	535870	296599	872655
Viruses	NORO	Norovirus	2004	Incidence	Number	KEN	Kenya	Africa	≥5 years	28278507	1.12707e+06	607728	1.87394e+06
Viruses	NORO	Norovirus	2004	Incidence	Number	KEN	Kenya	Africa	All ages	34173395	1.66295e+06	915779	2.71508e+06
Viruses	NORO	Norovirus	2004	Incidence	Number	KGZ	Kyrgyzstan	Europe	<5 years	539880	16287.4	9078.38	26770.4
Viruses	NORO	Norovirus	2004	Incidence	Number	KGZ	Kyrgyzstan	Europe	≥5 years	4640995	14264.1	7458.11	25893.2
Viruses	NORO	Norovirus	2004	Incidence	Number	KGZ	Kyrgyzstan	Europe	All ages	5180875	30551.5	17544	50324.9
Viruses	NORO	Norovirus	2004	Incidence	Number	KHM	Cambodia	Western Pacific	<5 years	1623997	149049	71026.9	256841
Viruses	NORO	Norovirus	2004	Incidence	Number	KHM	Cambodia	Western Pacific	≥5 years	11524398	142601	65503.6	251631
Viruses	NORO	Norovirus	2004	Incidence	Number	KHM	Cambodia	Western Pacific	All ages	13148395	291650	135340	496878
Viruses	NORO	Norovirus	2004	Incidence	Number	KIR	Kiribati	Western Pacific	<5 years	12913	742.568	383.198	1203.75
Viruses	NORO	Norovirus	2004	Incidence	Number	KIR	Kiribati	Western Pacific	≥5 years	82202	1796.05	902.555	2902.81
Viruses	NORO	Norovirus	2004	Incidence	Number	KIR	Kiribati	Western Pacific	All ages	95115	2538.62	1313.64	4081.37
Viruses	NORO	Norovirus	2004	Incidence	Number	KNA	Saint Kitts and Nevis	Americas	<5 years	4004	450.919	330.913	582.949
Viruses	NORO	Norovirus	2004	Incidence	Number	KNA	Saint Kitts and Nevis	Americas	≥5 years	42249	2246.49	1648.62	2904.27
Viruses	NORO	Norovirus	2004	Incidence	Number	KNA	Saint Kitts and Nevis	Americas	All ages	46253	2697.41	1979.53	3487.22
Viruses	NORO	Norovirus	2004	Incidence	Number	KOR	South Korea	Western Pacific	<5 years	2769692	464175	340641	600087
Viruses	NORO	Norovirus	2004	Incidence	Number	KOR	South Korea	Western Pacific	≥5 years	44843110	2.31254e+06	1.69709e+06	2.98966e+06
Viruses	NORO	Norovirus	2004	Incidence	Number	KOR	South Korea	Western Pacific	All ages	47612802	2.77671e+06	2.03773e+06	3.58974e+06
Viruses	NORO	Norovirus	2004	Incidence	Number	KWT	Kuwait	Eastern Mediterranean	<5 years	198664	20807.2	15269.6	26899.6
Viruses	NORO	Norovirus	2004	Incidence	Number	KWT	Kuwait	Eastern Mediterranean	≥5 years	1935631	103662	76073.7	134015
Viruses	NORO	Norovirus	2004	Incidence	Number	KWT	Kuwait	Eastern Mediterranean	All ages	2134295	124469	91343.3	160914
Viruses	NORO	Norovirus	2004	Incidence	Number	LAO	Laos	Western Pacific	<5 years	808042	64835	35159.5	103677
Viruses	NORO	Norovirus	2004	Incidence	Number	LAO	Laos	Western Pacific	≥5 years	4932703	55903.1	28242.1	90977.4
Viruses	NORO	Norovirus	2004	Incidence	Number	LAO	Laos	Western Pacific	All ages	5740745	120738	63669.6	188481
Viruses	NORO	Norovirus	2004	Incidence	Number	LBN	Lebanon	Eastern Mediterranean	<5 years	450167	20869.6	9767.24	37220
Viruses	NORO	Norovirus	2004	Incidence	Number	LBN	Lebanon	Eastern Mediterranean	≥5 years	4111795	33274.1	14825.9	58928.6
Viruses	NORO	Norovirus	2004	Incidence	Number	LBN	Lebanon	Eastern Mediterranean	All ages	4561962	54143.7	25483.1	95016.6
Viruses	NORO	Norovirus	2004	Incidence	Number	LBR	Liberia	Africa	<5 years	531840	57482.7	32026.9	91993.3
Viruses	NORO	Norovirus	2004	Incidence	Number	LBR	Liberia	Africa	≥5 years	2579675	93761.9	50446.5	151574
Viruses	NORO	Norovirus	2004	Incidence	Number	LBR	Liberia	Africa	All ages	3111515	151245	83488.4	238214
Viruses	NORO	Norovirus	2004	Incidence	Number	LBY	Libya	Eastern Mediterranean	<5 years	604452	22321.5	12511.7	35353
Viruses	NORO	Norovirus	2004	Incidence	Number	LBY	Libya	Eastern Mediterranean	≥5 years	5072056	41116.6	22301.1	71109.3
Viruses	NORO	Norovirus	2004	Incidence	Number	LBY	Libya	Eastern Mediterranean	All ages	5676508	63438.1	35515.8	103171
Viruses	NORO	Norovirus	2004	Incidence	Number	LCA	Saint Lucia	Americas	<5 years	14604	309.658	164.16	507.783
Viruses	NORO	Norovirus	2004	Incidence	Number	LCA	Saint Lucia	Americas	≥5 years	149022	2101.22	1136.76	3509.9
Viruses	NORO	Norovirus	2004	Incidence	Number	LCA	Saint Lucia	Americas	All ages	163626	2410.88	1321.94	3944.2
Viruses	NORO	Norovirus	2004	Incidence	Number	LKA	Sri Lanka	South-East Asia	<5 years	1777824	78279.1	43029.6	118065
Viruses	NORO	Norovirus	2004	Incidence	Number	LKA	Sri Lanka	South-East Asia	≥5 years	18245905	202335	105493	327090
Viruses	NORO	Norovirus	2004	Incidence	Number	LKA	Sri Lanka	South-East Asia	All ages	20023729	280614	155887	432115
Viruses	NORO	Norovirus	2004	Incidence	Number	LSO	Lesotho	Africa	<5 years	254412	18708.8	10580.3	29196.8
Viruses	NORO	Norovirus	2004	Incidence	Number	LSO	Lesotho	Africa	≥5 years	1724849	70007.1	38437.2	113109
Viruses	NORO	Norovirus	2004	Incidence	Number	LSO	Lesotho	Africa	All ages	1979261	88715.9	50120.9	139946
Viruses	NORO	Norovirus	2004	Incidence	Number	LTU	Lithuania	Europe	<5 years	157610	33132.2	24314.5	42833.4
Viruses	NORO	Norovirus	2004	Incidence	Number	LTU	Lithuania	Europe	≥5 years	3240927	165066	121136	213398
Viruses	NORO	Norovirus	2004	Incidence	Number	LTU	Lithuania	Europe	All ages	3398537	198198	145450	256231
Viruses	NORO	Norovirus	2004	Incidence	Number	LUX	Luxembourg	Europe	<5 years	28033	4437.4	3256.44	5736.68
Viruses	NORO	Norovirus	2004	Incidence	Number	LUX	Luxembourg	Europe	≥5 years	427133	22107.3	16223.7	28580.3
Viruses	NORO	Norovirus	2004	Incidence	Number	LUX	Luxembourg	Europe	All ages	455166	26544.7	19480.1	34317
Viruses	NORO	Norovirus	2004	Incidence	Number	LVA	Latvia	Europe	<5 years	99051	22203.4	16294.2	28704.5
Viruses	NORO	Norovirus	2004	Incidence	Number	LVA	Latvia	Europe	≥5 years	2178458	110618	81178.4	143007
Viruses	NORO	Norovirus	2004	Incidence	Number	LVA	Latvia	Europe	All ages	2277509	132821	97472.6	171712
Viruses	NORO	Norovirus	2004	Incidence	Number	MAR	Morocco	Eastern Mediterranean	<5 years	3097160	200345	101411	335533
Viruses	NORO	Norovirus	2004	Incidence	Number	MAR	Morocco	Eastern Mediterranean	≥5 years	26658353	184570	89080	323169
Viruses	NORO	Norovirus	2004	Incidence	Number	MAR	Morocco	Eastern Mediterranean	All ages	29755513	384915	197812	657610
Viruses	NORO	Norovirus	2004	Incidence	Number	MCO	Monaco	Europe	<5 years	1586	315.35	231.423	407.685
Viruses	NORO	Norovirus	2004	Incidence	Number	MCO	Monaco	Europe	≥5 years	30761	1571.08	1152.96	2031.1
Viruses	NORO	Norovirus	2004	Incidence	Number	MCO	Monaco	Europe	All ages	32347	1886.43	1384.38	2438.79
Viruses	NORO	Norovirus	2004	Incidence	Number	MDA	Moldova	Europe	<5 years	227445	9474.28	5146.72	15894.9
Viruses	NORO	Norovirus	2004	Incidence	Number	MDA	Moldova	Europe	≥5 years	3844270	11269.9	6189.52	19934.8
Viruses	NORO	Norovirus	2004	Incidence	Number	MDA	Moldova	Europe	All ages	4071715	20744.1	11511.7	35681.8
Viruses	NORO	Norovirus	2004	Incidence	Number	MDG	Madagascar	Africa	<5 years	3233669	313321	177829	497504
Viruses	NORO	Norovirus	2004	Incidence	Number	MDG	Madagascar	Africa	≥5 years	15101468	623920	324951	1.00077e+06
Viruses	NORO	Norovirus	2004	Incidence	Number	MDG	Madagascar	Africa	All ages	18335137	937242	511560	1.46807e+06
Viruses	NORO	Norovirus	2004	Incidence	Number	MDV	Maldives	South-East Asia	<5 years	28122	1920.53	1050.11	2949.4
Viruses	NORO	Norovirus	2004	Incidence	Number	MDV	Maldives	South-East Asia	≥5 years	270812	2942.59	1580.67	4868.93
Viruses	NORO	Norovirus	2004	Incidence	Number	MDV	Maldives	South-East Asia	All ages	298934	4863.11	2682.79	7666.6
Viruses	NORO	Norovirus	2004	Incidence	Number	MEX	Mexico	Americas	<5 years	11487099	319779	165156	511463
Viruses	NORO	Norovirus	2004	Incidence	Number	MEX	Mexico	Americas	≥5 years	92200837	770150	424355	1.32181e+06
Viruses	NORO	Norovirus	2004	Incidence	Number	MEX	Mexico	Americas	All ages	103687936	1.08993e+06	613724	1.77817e+06
Viruses	NORO	Norovirus	2004	Incidence	Number	MHL	Marshall Islands	Western Pacific	<5 years	7957	431.437	238.48	693.417
Viruses	NORO	Norovirus	2004	Incidence	Number	MHL	Marshall Islands	Western Pacific	≥5 years	43769	615.242	323.135	986.187
Viruses	NORO	Norovirus	2004	Incidence	Number	MHL	Marshall Islands	Western Pacific	All ages	51726	1046.68	579.759	1673.71
Viruses	NORO	Norovirus	2004	Incidence	Number	MKD	North Macedonia	Europe	<5 years	139628	3074.62	1669.26	5145.96
Viruses	NORO	Norovirus	2004	Incidence	Number	MKD	North Macedonia	Europe	≥5 years	1945112	1317.65	686.789	2356.04
Viruses	NORO	Norovirus	2004	Incidence	Number	MKD	North Macedonia	Europe	All ages	2084740	4392.27	2406.68	7570.37
Viruses	NORO	Norovirus	2004	Incidence	Number	MLI	Mali	Africa	<5 years	2443468	213058	111201	345401
Viruses	NORO	Norovirus	2004	Incidence	Number	MLI	Mali	Africa	≥5 years	10444483	356079	174495	593862
Viruses	NORO	Norovirus	2004	Incidence	Number	MLI	Mali	Africa	All ages	12887951	569137	289039	930036
Viruses	NORO	Norovirus	2004	Incidence	Number	MLT	Malta	Europe	<5 years	21069	3992.51	2929.96	5161.53
Viruses	NORO	Norovirus	2004	Incidence	Number	MLT	Malta	Europe	≥5 years	388463	19890.8	14597.1	25714.9
Viruses	NORO	Norovirus	2004	Incidence	Number	MLT	Malta	Europe	All ages	409532	23883.4	17527.1	30876.5
Viruses	NORO	Norovirus	2004	Incidence	Number	MMR	Myanmar	South-East Asia	<5 years	4843176	474490	273091	727521
Viruses	NORO	Norovirus	2004	Incidence	Number	MMR	Myanmar	South-East Asia	≥5 years	42032233	405567	211527	642158
Viruses	NORO	Norovirus	2004	Incidence	Number	MMR	Myanmar	South-East Asia	All ages	46875409	880057	499728	1.34543e+06
Viruses	NORO	Norovirus	2004	Incidence	Number	MNE	Montenegro	Europe	<5 years	41878	475.9	257.697	778.435
Viruses	NORO	Norovirus	2004	Incidence	Number	MNE	Montenegro	Europe	≥5 years	591588	305.005	159.292	551.886
Viruses	NORO	Norovirus	2004	Incidence	Number	MNE	Montenegro	Europe	All ages	633466	780.905	417.635	1354.88
Viruses	NORO	Norovirus	2004	Incidence	Number	MNG	Mongolia	Western Pacific	<5 years	239901	7811.49	4049.26	12602.3
Viruses	NORO	Norovirus	2004	Incidence	Number	MNG	Mongolia	Western Pacific	≥5 years	2292563	4430.05	2213.78	7721.75
Viruses	NORO	Norovirus	2004	Incidence	Number	MNG	Mongolia	Western Pacific	All ages	2532464	12241.5	6414.7	19761.4
Viruses	NORO	Norovirus	2004	Incidence	Number	MOZ	Mozambique	Africa	<5 years	3462342	229250	115196	379943
Viruses	NORO	Norovirus	2004	Incidence	Number	MOZ	Mozambique	Africa	≥5 years	16150893	320338	154306	540863
Viruses	NORO	Norovirus	2004	Incidence	Number	MOZ	Mozambique	Africa	All ages	19613235	549589	271607	885347
Viruses	NORO	Norovirus	2004	Incidence	Number	MRT	Mauritania	Africa	<5 years	467934	45323.3	26172.5	70465.2
Viruses	NORO	Norovirus	2004	Incidence	Number	MRT	Mauritania	Africa	≥5 years	2366458	89902.1	49649.6	145905
Viruses	NORO	Norovirus	2004	Incidence	Number	MRT	Mauritania	Africa	All ages	2834392	135225	77069.9	212108
Viruses	NORO	Norovirus	2004	Incidence	Number	MUS	Mauritius	Africa	<5 years	96430	6424.07	3596.27	10448.5
Viruses	NORO	Norovirus	2004	Incidence	Number	MUS	Mauritius	Africa	≥5 years	1149528	14038.6	7362.18	23855.6
Viruses	NORO	Norovirus	2004	Incidence	Number	MUS	Mauritius	Africa	All ages	1245958	20462.7	11254.1	33307.4
Viruses	NORO	Norovirus	2004	Incidence	Number	MWI	Malawi	Africa	<5 years	2241547	196799	109407	322427
Viruses	NORO	Norovirus	2004	Incidence	Number	MWI	Malawi	Africa	≥5 years	10094732	303134	155246	514276
Viruses	NORO	Norovirus	2004	Incidence	Number	MWI	Malawi	Africa	All ages	12336279	499933	266217	838929
Viruses	NORO	Norovirus	2004	Incidence	Number	MYS	Malaysia	Western Pacific	<5 years	2621969	82148.7	43231.9	133723
Viruses	NORO	Norovirus	2004	Incidence	Number	MYS	Malaysia	Western Pacific	≥5 years	22346100	294065	157189	483685
Viruses	NORO	Norovirus	2004	Incidence	Number	MYS	Malaysia	Western Pacific	All ages	24968069	376213	205087	619578
Viruses	NORO	Norovirus	2004	Incidence	Number	NAM	Namibia	Africa	<5 years	263030	15758.9	8843.78	25510.2
Viruses	NORO	Norovirus	2004	Incidence	Number	NAM	Namibia	Africa	≥5 years	1666913	65426.8	34591.8	107519
Viruses	NORO	Norovirus	2004	Incidence	Number	NAM	Namibia	Africa	All ages	1929943	81185.6	43974.1	130436
Viruses	NORO	Norovirus	2004	Incidence	Number	NER	Niger	Africa	<5 years	2684117	306726	175863	477566
Viruses	NORO	Norovirus	2004	Incidence	Number	NER	Niger	Africa	≥5 years	10342096	326516	176362	528321
Viruses	NORO	Norovirus	2004	Incidence	Number	NER	Niger	Africa	All ages	13026213	633242	350370	987493
Viruses	NORO	Norovirus	2004	Incidence	Number	NGA	Nigeria	Africa	<5 years	24845640	2.1499e+06	1.09409e+06	3.54365e+06
Viruses	NORO	Norovirus	2004	Incidence	Number	NGA	Nigeria	Africa	≥5 years	114249502	3.64525e+06	1.76815e+06	6.17757e+06
Viruses	NORO	Norovirus	2004	Incidence	Number	NGA	Nigeria	Africa	All ages	139095142	5.79516e+06	2.90059e+06	9.55011e+06
Viruses	NORO	Norovirus	2004	Incidence	Number	NIC	Nicaragua	Americas	<5 years	657964	39560.5	20093.3	74030.9
Viruses	NORO	Norovirus	2004	Incidence	Number	NIC	Nicaragua	Americas	≥5 years	4583604	61824.1	28851.3	115498
Viruses	NORO	Norovirus	2004	Incidence	Number	NIC	Nicaragua	Americas	All ages	5241568	101385	50031	184714
Viruses	NORO	Norovirus	2004	Incidence	Number	NIU	Niue	Western Pacific	<5 years	170	18.445	13.5361	23.8458
Viruses	NORO	Norovirus	2004	Incidence	Number	NIU	Niue	Western Pacific	≥5 years	1722	91.8938	67.4375	118.801
Viruses	NORO	Norovirus	2004	Incidence	Number	NIU	Niue	Western Pacific	All ages	1892	110.339	80.9736	142.646
Viruses	NORO	Norovirus	2004	Incidence	Number	NLD	Netherlands	Europe	<5 years	1034661	159890	117337	206706
Viruses	NORO	Norovirus	2004	Incidence	Number	NLD	Netherlands	Europe	≥5 years	15366056	796578	584579	1.02982e+06
Viruses	NORO	Norovirus	2004	Incidence	Number	NLD	Netherlands	Europe	All ages	16400717	956468	701916	1.23652e+06
Viruses	NORO	Norovirus	2004	Incidence	Number	NOR	Norway	Europe	<5 years	290888	44623.8	32747.7	57689.7
Viruses	NORO	Norovirus	2004	Incidence	Number	NOR	Norway	Europe	≥5 years	4286395	222317	163150	287412
Viruses	NORO	Norovirus	2004	Incidence	Number	NOR	Norway	Europe	All ages	4577283	266941	195898	345102
Viruses	NORO	Norovirus	2004	Incidence	Number	NPL	Nepal	South-East Asia	<5 years	3460521	216574	106582	354213
Viruses	NORO	Norovirus	2004	Incidence	Number	NPL	Nepal	South-East Asia	≥5 years	22402362	376468	178216	643310
Viruses	NORO	Norovirus	2004	Incidence	Number	NPL	Nepal	South-East Asia	All ages	25862883	593042	284884	977110
Viruses	NORO	Norovirus	2004	Incidence	Number	NRU	Nauru	Western Pacific	<5 years	1236	98.1038	71.9947	126.829
Viruses	NORO	Norovirus	2004	Incidence	Number	NRU	Nauru	Western Pacific	≥5 years	8827	488.757	358.68	631.866
Viruses	NORO	Norovirus	2004	Incidence	Number	NRU	Nauru	Western Pacific	All ages	10063	586.861	430.675	758.695
Viruses	NORO	Norovirus	2004	Incidence	Number	NZL	New Zealand	Western Pacific	<5 years	283273	39554.8	29027.8	51136.5
Viruses	NORO	Norovirus	2004	Incidence	Number	NZL	New Zealand	Western Pacific	≥5 years	3774058	197063	144617	254764
Viruses	NORO	Norovirus	2004	Incidence	Number	NZL	New Zealand	Western Pacific	All ages	4057331	236618	173645	305900
Viruses	NORO	Norovirus	2004	Incidence	Number	OMN	Oman	Eastern Mediterranean	<5 years	257311	23176.2	17008.1	29962.2
Viruses	NORO	Norovirus	2004	Incidence	Number	OMN	Oman	Eastern Mediterranean	≥5 years	2119986	115465	84735.1	149273
Viruses	NORO	Norovirus	2004	Incidence	Number	OMN	Oman	Eastern Mediterranean	All ages	2377297	138641	101743	179235
Viruses	NORO	Norovirus	2004	Incidence	Number	PAK	Pakistan	Eastern Mediterranean	<5 years	25797305	2.63857e+06	1.38606e+06	4.45978e+06
Viruses	NORO	Norovirus	2004	Incidence	Number	PAK	Pakistan	Eastern Mediterranean	≥5 years	143373746	4.41892e+06	2.3651e+06	7.92987e+06
Viruses	NORO	Norovirus	2004	Incidence	Number	PAK	Pakistan	Eastern Mediterranean	All ages	169171051	7.05749e+06	3.89109e+06	1.22778e+07
Viruses	NORO	Norovirus	2004	Incidence	Number	PAN	Panama	Americas	<5 years	349377	31393.7	23038.7	40585.9
Viruses	NORO	Norovirus	2004	Incidence	Number	PAN	Panama	Americas	≥5 years	2870837	156405	114780	202200
Viruses	NORO	Norovirus	2004	Incidence	Number	PAN	Panama	Americas	All ages	3220214	187799	137818	242786
Viruses	NORO	Norovirus	2004	Incidence	Number	PER	Peru	Americas	<5 years	3001307	279004	141797	488108
Viruses	NORO	Norovirus	2004	Incidence	Number	PER	Peru	Americas	≥5 years	24718172	404567	199964	722249
Viruses	NORO	Norovirus	2004	Incidence	Number	PER	Peru	Americas	All ages	27719479	683571	352609	1.19714e+06
Viruses	NORO	Norovirus	2004	Incidence	Number	PHL	Philippines	Western Pacific	<5 years	11377003	1.02444e+06	521126	1.69847e+06
Viruses	NORO	Norovirus	2004	Incidence	Number	PHL	Philippines	Western Pacific	≥5 years	74192238	1.17041e+06	577979	1.92612e+06
Viruses	NORO	Norovirus	2004	Incidence	Number	PHL	Philippines	Western Pacific	All ages	85569241	2.19486e+06	1.11969e+06	3.56036e+06
Viruses	NORO	Norovirus	2004	Incidence	Number	PLW	Palau	Western Pacific	<5 years	1347	55.916	30.1535	92.6859
Viruses	NORO	Norovirus	2004	Incidence	Number	PLW	Palau	Western Pacific	≥5 years	18392	248.589	134.03	405.054
Viruses	NORO	Norovirus	2004	Incidence	Number	PLW	Palau	Western Pacific	All ages	19739	304.505	167.798	492.235
Viruses	NORO	Norovirus	2004	Incidence	Number	PNG	Papua New Guinea	Western Pacific	<5 years	915768	73822.9	31775.7	127864
Viruses	NORO	Norovirus	2004	Incidence	Number	PNG	Papua New Guinea	Western Pacific	≥5 years	5309354	95063.9	41672.9	171985
Viruses	NORO	Norovirus	2004	Incidence	Number	PNG	Papua New Guinea	Western Pacific	All ages	6225122	168887	77895.7	292191
Viruses	NORO	Norovirus	2004	Incidence	Number	POL	Poland	Europe	<5 years	1821175	372308	273223	481321
Viruses	NORO	Norovirus	2004	Incidence	Number	POL	Poland	Europe	≥5 years	36368358	1.85485e+06	1.36121e+06	2.39796e+06
Viruses	NORO	Norovirus	2004	Incidence	Number	POL	Poland	Europe	All ages	38189533	2.22716e+06	1.63443e+06	2.87928e+06
Viruses	NORO	Norovirus	2004	Incidence	Number	PRK	North Korea	South-East Asia	<5 years	1867923	91438.5	50543.2	142113
Viruses	NORO	Norovirus	2004	Incidence	Number	PRK	North Korea	South-East Asia	≥5 years	22310479	154198	77618.5	254771
Viruses	NORO	Norovirus	2004	Incidence	Number	PRK	North Korea	South-East Asia	All ages	24178402	245637	132960	385968
Viruses	NORO	Norovirus	2004	Incidence	Number	PRT	Portugal	Europe	<5 years	564874	102067	74903.4	131953
Viruses	NORO	Norovirus	2004	Incidence	Number	PRT	Portugal	Europe	≥5 years	9904686	508503	373172	657394
Viruses	NORO	Norovirus	2004	Incidence	Number	PRT	Portugal	Europe	All ages	10469560	610571	448075	789347
Viruses	NORO	Norovirus	2004	Incidence	Number	PRY	Paraguay	Americas	<5 years	646607	47006.4	26546.3	74924.5
Viruses	NORO	Norovirus	2004	Incidence	Number	PRY	Paraguay	Americas	≥5 years	4711072	45380.6	24828.6	78193.8
Viruses	NORO	Norovirus	2004	Incidence	Number	PRY	Paraguay	Americas	All ages	5357679	92387	53112.5	149443
Viruses	NORO	Norovirus	2004	Incidence	Number	QAT	Qatar	Eastern Mediterranean	<5 years	59321	7423.3	5447.68	9596.86
Viruses	NORO	Norovirus	2004	Incidence	Number	QAT	Qatar	Eastern Mediterranean	≥5 years	702124	36983.1	27140.6	47811.9
Viruses	NORO	Norovirus	2004	Incidence	Number	QAT	Qatar	Eastern Mediterranean	All ages	761445	44406.4	32588.2	57408.8
Viruses	NORO	Norovirus	2004	Incidence	Number	ROU	Romania	Europe	<5 years	1086116	209611	153826	270985
Viruses	NORO	Norovirus	2004	Incidence	Number	ROU	Romania	Europe	≥5 years	20414706	1.04429e+06	766364	1.35006e+06
Viruses	NORO	Norovirus	2004	Incidence	Number	ROU	Romania	Europe	All ages	21500822	1.2539e+06	920190	1.62104e+06
Viruses	NORO	Norovirus	2004	Incidence	Number	RUS	Russia	Europe	<5 years	6705409	310310	160923	537693
Viruses	NORO	Norovirus	2004	Incidence	Number	RUS	Russia	Europe	≥5 years	138754681	549263	251343	1.00886e+06
Viruses	NORO	Norovirus	2004	Incidence	Number	RUS	Russia	Europe	All ages	145460090	859573	428416	1.55438e+06
Viruses	NORO	Norovirus	2004	Incidence	Number	RWA	Rwanda	Africa	<5 years	1481213	132881	75614.6	207797
Viruses	NORO	Norovirus	2004	Incidence	Number	RWA	Rwanda	Africa	≥5 years	7218599	171405	93932.4	270335
Viruses	NORO	Norovirus	2004	Incidence	Number	RWA	Rwanda	Africa	All ages	8699812	304286	170769	475001
Viruses	NORO	Norovirus	2004	Incidence	Number	SAU	Saudi Arabia	Eastern Mediterranean	<5 years	2197060	187437	137553	242319
Viruses	NORO	Norovirus	2004	Incidence	Number	SAU	Saudi Arabia	Eastern Mediterranean	≥5 years	17029269	933817	685293	1.20724e+06
Viruses	NORO	Norovirus	2004	Incidence	Number	SAU	Saudi Arabia	Eastern Mediterranean	All ages	19226329	1.12125e+06	822846	1.44956e+06
Viruses	NORO	Norovirus	2004	Incidence	Number	SDN	Sudan	Eastern Mediterranean	<5 years	5312304	633957	366887	972582
Viruses	NORO	Norovirus	2004	Incidence	Number	SDN	Sudan	Eastern Mediterranean	≥5 years	24892346	400491	217618	658435
Viruses	NORO	Norovirus	2004	Incidence	Number	SDN	Sudan	Eastern Mediterranean	All ages	30204650	1.03445e+06	593579	1.59952e+06
Viruses	NORO	Norovirus	2004	Incidence	Number	SEAR	South-East Asian Region	South-East Asia	<5 years	192178942	1.32013e+07	7.73391e+06	2.07871e+07
Viruses	NORO	Norovirus	2004	Incidence	Number	SEAR	South-East Asian Region	South-East Asia	≥5 years	1486634365	4.00147e+07	2.18118e+07	6.38783e+07
Viruses	NORO	Norovirus	2004	Incidence	Number	SEAR	South-East Asian Region	South-East Asia	All ages	1678813307	5.3216e+07	3.02982e+07	8.21154e+07
Viruses	NORO	Norovirus	2004	Incidence	Number	SEN	Senegal	Africa	<5 years	1798400	182199	105916	282855
Viruses	NORO	Norovirus	2004	Incidence	Number	SEN	Senegal	Africa	≥5 years	9048603	292463	159414	477420
Viruses	NORO	Norovirus	2004	Incidence	Number	SEN	Senegal	Africa	All ages	10847003	474662	271178	742769
Viruses	NORO	Norovirus	2004	Incidence	Number	SGP	Singapore	Western Pacific	<5 years	226182	40316.9	29587	52121.7
Viruses	NORO	Norovirus	2004	Incidence	Number	SGP	Singapore	Western Pacific	≥5 years	3909320	200860	147404	259672
Viruses	NORO	Norovirus	2004	Incidence	Number	SGP	Singapore	Western Pacific	All ages	4135502	241177	176991	311794
Viruses	NORO	Norovirus	2004	Incidence	Number	SLB	Solomon Islands	Western Pacific	<5 years	74888	2870.47	1483.15	4659.22
Viruses	NORO	Norovirus	2004	Incidence	Number	SLB	Solomon Islands	Western Pacific	≥5 years	395497	5826.79	3028.06	9558.81
Viruses	NORO	Norovirus	2004	Incidence	Number	SLB	Solomon Islands	Western Pacific	All ages	470385	8697.26	4524.75	14091.2
Viruses	NORO	Norovirus	2004	Incidence	Number	SLE	Sierra Leone	Africa	<5 years	920015	90815.4	51656.2	142791
Viruses	NORO	Norovirus	2004	Incidence	Number	SLE	Sierra Leone	Africa	≥5 years	4357424	138348	76681.3	224576
Viruses	NORO	Norovirus	2004	Incidence	Number	SLE	Sierra Leone	Africa	All ages	5277439	229163	128653	359881
Viruses	NORO	Norovirus	2004	Incidence	Number	SLV	El Salvador	Americas	<5 years	681937	31931.3	17546.2	51368.2
Viruses	NORO	Norovirus	2004	Incidence	Number	SLV	El Salvador	Americas	≥5 years	5321020	62992	34631.7	108015
Viruses	NORO	Norovirus	2004	Incidence	Number	SLV	El Salvador	Americas	All ages	6002957	94923.3	53778.3	155962
Viruses	NORO	Norovirus	2004	Incidence	Number	SMR	San Marino	Europe	<5 years	1488	273.185	200.481	353.175
Viruses	NORO	Norovirus	2004	Incidence	Number	SMR	San Marino	Europe	≥5 years	26534	1361.02	998.802	1759.53
Viruses	NORO	Norovirus	2004	Incidence	Number	SMR	San Marino	Europe	All ages	28022	1634.21	1199.28	2112.7
Viruses	NORO	Norovirus	2004	Incidence	Number	SOM	Somalia	Eastern Mediterranean	<5 years	2041542	205402	117069	329623
Viruses	NORO	Norovirus	2004	Incidence	Number	SOM	Somalia	Eastern Mediterranean	≥5 years	8054804	234294	132739	372003
Viruses	NORO	Norovirus	2004	Incidence	Number	SOM	Somalia	Eastern Mediterranean	All ages	10096346	439696	254745	684040
Viruses	NORO	Norovirus	2004	Incidence	Number	SRB	Serbia	Europe	<5 years	354490	5361.51	2841.63	9106.51
Viruses	NORO	Norovirus	2004	Incidence	Number	SRB	Serbia	Europe	≥5 years	7224405	4051.3	2161.8	7351.36
Viruses	NORO	Norovirus	2004	Incidence	Number	SRB	Serbia	Europe	All ages	7578895	9412.82	4989.75	16714.2
Viruses	NORO	Norovirus	2004	Incidence	Number	SSD	South Sudan	Africa	<5 years	1361797	148026	84152	234363
Viruses	NORO	Norovirus	2004	Incidence	Number	SSD	South Sudan	Africa	≥5 years	5700216	215625	117214	343405
Viruses	NORO	Norovirus	2004	Incidence	Number	SSD	South Sudan	Africa	All ages	7062013	363651	198792	578476
Viruses	NORO	Norovirus	2004	Incidence	Number	STP	Sao Tome and Principe	Africa	<5 years	25368	1483.7	859.536	2321.02
Viruses	NORO	Norovirus	2004	Incidence	Number	STP	Sao Tome and Principe	Africa	≥5 years	130384	2956.75	1649.24	4680.4
Viruses	NORO	Norovirus	2004	Incidence	Number	STP	Sao Tome and Principe	Africa	All ages	155752	4440.45	2546.55	6826.07
Viruses	NORO	Norovirus	2004	Incidence	Number	SUR	Suriname	Americas	<5 years	57504	1717.28	978.384	2704.63
Viruses	NORO	Norovirus	2004	Incidence	Number	SUR	Suriname	Americas	≥5 years	453779	4509.37	2510.87	7670.41
Viruses	NORO	Norovirus	2004	Incidence	Number	SUR	Suriname	Americas	All ages	511283	6226.65	3577.24	10113.2
Viruses	NORO	Norovirus	2004	Incidence	Number	SVK	Slovakia	Europe	<5 years	262796	52405.4	38458.4	67749.8
Viruses	NORO	Norovirus	2004	Incidence	Number	SVK	Slovakia	Europe	≥5 years	5112686	261085	191601	337532
Viruses	NORO	Norovirus	2004	Incidence	Number	SVK	Slovakia	Europe	All ages	5375482	313491	230059	405282
Viruses	NORO	Norovirus	2004	Incidence	Number	SVN	Slovenia	Europe	<5 years	88966	19431.2	14259.9	25120.8
Viruses	NORO	Norovirus	2004	Incidence	Number	SVN	Slovenia	Europe	≥5 years	1904194	96807.2	71043.2	125153
Viruses	NORO	Norovirus	2004	Incidence	Number	SVN	Slovenia	Europe	All ages	1993160	116238	85303	150273
Viruses	NORO	Norovirus	2004	Incidence	Number	SWE	Sweden	Europe	<5 years	472890	87506.2	64217.5	113128
Viruses	NORO	Norovirus	2004	Incidence	Number	SWE	Sweden	Europe	≥5 years	8503058	435959	319934	563609
Viruses	NORO	Norovirus	2004	Incidence	Number	SWE	Sweden	Europe	All ages	8975948	523465	384152	676737
Viruses	NORO	Norovirus	2004	Incidence	Number	SWZ	Eswatini	Africa	<5 years	150743	11891.8	6894.58	18110.9
Viruses	NORO	Norovirus	2004	Incidence	Number	SWZ	Eswatini	Africa	≥5 years	919358	39174.7	21500.7	63033.5
Viruses	NORO	Norovirus	2004	Incidence	Number	SWZ	Eswatini	Africa	All ages	1070101	51066.5	28771.5	80575.7
Viruses	NORO	Norovirus	2004	Incidence	Number	SYC	Seychelles	Africa	<5 years	7175	202.69	110.863	334.921
Viruses	NORO	Norovirus	2004	Incidence	Number	SYC	Seychelles	Africa	≥5 years	80424	726.884	390.389	1209.83
Viruses	NORO	Norovirus	2004	Incidence	Number	SYC	Seychelles	Africa	All ages	87599	929.575	513.806	1524.96
Viruses	NORO	Norovirus	2004	Incidence	Number	SYR	Syria	Eastern Mediterranean	<5 years	2555481	100092	55470.6	157927
Viruses	NORO	Norovirus	2004	Incidence	Number	SYR	Syria	Eastern Mediterranean	≥5 years	15545345	136507	74408.9	234074
Viruses	NORO	Norovirus	2004	Incidence	Number	SYR	Syria	Eastern Mediterranean	All ages	18100826	236599	138849	382274
Viruses	NORO	Norovirus	2004	Incidence	Number	TCD	Chad	Africa	<5 years	1961648	214600	121935	335695
Viruses	NORO	Norovirus	2004	Incidence	Number	TCD	Chad	Africa	≥5 years	7736125	236474	129848	374634
Viruses	NORO	Norovirus	2004	Incidence	Number	TCD	Chad	Africa	All ages	9697773	451074	251327	700759
Viruses	NORO	Norovirus	2004	Incidence	Number	TGO	Togo	Africa	<5 years	910117	89676.1	51030.5	140853
Viruses	NORO	Norovirus	2004	Incidence	Number	TGO	Togo	Africa	≥5 years	4713106	143997	79168.3	231137
Viruses	NORO	Norovirus	2004	Incidence	Number	TGO	Togo	Africa	All ages	5623223	233673	130653	366647
Viruses	NORO	Norovirus	2004	Incidence	Number	THA	Thailand	South-East Asia	<5 years	4620561	208605	107002	333949
Viruses	NORO	Norovirus	2004	Incidence	Number	THA	Thailand	South-East Asia	≥5 years	60544591	682856	336287	1.12423e+06
Viruses	NORO	Norovirus	2004	Incidence	Number	THA	Thailand	South-East Asia	All ages	65165152	891461	466388	1.45509e+06
Viruses	NORO	Norovirus	2004	Incidence	Number	TJK	Tajikistan	Europe	<5 years	882175	64104.4	35719.1	104965
Viruses	NORO	Norovirus	2004	Incidence	Number	TJK	Tajikistan	Europe	≥5 years	5840319	55728.1	30881.8	97620.1
Viruses	NORO	Norovirus	2004	Incidence	Number	TJK	Tajikistan	Europe	All ages	6722494	119832	66929.7	198511
Viruses	NORO	Norovirus	2004	Incidence	Number	TKM	Turkmenistan	Europe	<5 years	531543	25067	13567.8	41721.4
Viruses	NORO	Norovirus	2004	Incidence	Number	TKM	Turkmenistan	Europe	≥5 years	4379504	18921.5	10028.6	32075.9
Viruses	NORO	Norovirus	2004	Incidence	Number	TKM	Turkmenistan	Europe	All ages	4911047	43988.6	23942.3	73353
Viruses	NORO	Norovirus	2004	Incidence	Number	TLS	Timor-Leste	South-East Asia	<5 years	153507	15314	8753.66	23583.5
Viruses	NORO	Norovirus	2004	Incidence	Number	TLS	Timor-Leste	South-East Asia	≥5 years	770419	11541.5	5903.39	18178
Viruses	NORO	Norovirus	2004	Incidence	Number	TLS	Timor-Leste	South-East Asia	All ages	923926	26855.5	15081.3	40759.7
Viruses	NORO	Norovirus	2004	Incidence	Number	TON	Tonga	Western Pacific	<5 years	14388	395.136	209.765	659.855
Viruses	NORO	Norovirus	2004	Incidence	Number	TON	Tonga	Western Pacific	≥5 years	90380	1379.1	730.841	2298.54
Viruses	NORO	Norovirus	2004	Incidence	Number	TON	Tonga	Western Pacific	All ages	104768	1774.24	973.46	2904.02
Viruses	NORO	Norovirus	2004	Incidence	Number	TTO	Trinidad and Tobago	Americas	<5 years	94241	13083.7	9601.61	16914.6
Viruses	NORO	Norovirus	2004	Incidence	Number	TTO	Trinidad and Tobago	Americas	≥5 years	1247815	65183.2	47835.6	84269.1
Viruses	NORO	Norovirus	2004	Incidence	Number	TTO	Trinidad and Tobago	Americas	All ages	1342056	78266.9	57437.2	101184
Viruses	NORO	Norovirus	2004	Incidence	Number	TUN	Tunisia	Eastern Mediterranean	<5 years	833225	31370.8	17567.7	49435.2
Viruses	NORO	Norovirus	2004	Incidence	Number	TUN	Tunisia	Eastern Mediterranean	≥5 years	9288140	62337.6	34374.3	103215
Viruses	NORO	Norovirus	2004	Incidence	Number	TUN	Tunisia	Eastern Mediterranean	All ages	10121365	93708.5	52875	149633
Viruses	NORO	Norovirus	2004	Incidence	Number	TUR	Turkey	Europe	<5 years	6530606	335027	181281	600584
Viruses	NORO	Norovirus	2004	Incidence	Number	TUR	Turkey	Europe	≥5 years	61687287	594177	313650	1.09882e+06
Viruses	NORO	Norovirus	2004	Incidence	Number	TUR	Turkey	Europe	All ages	68217893	929204	504111	1.64732e+06
Viruses	NORO	Norovirus	2004	Incidence	Number	TUV	Tuvalu	Western Pacific	<5 years	1164	32.791	17.6711	52.7244
Viruses	NORO	Norovirus	2004	Incidence	Number	TUV	Tuvalu	Western Pacific	≥5 years	8586	107.181	56.3793	174.384
Viruses	NORO	Norovirus	2004	Incidence	Number	TUV	Tuvalu	Western Pacific	All ages	9750	139.972	76.8659	225.615
Viruses	NORO	Norovirus	2004	Incidence	Number	TZA	Tanzania	Africa	<5 years	6607231	527033	280008	912857
Viruses	NORO	Norovirus	2004	Incidence	Number	TZA	Tanzania	Africa	≥5 years	30977993	1.14315e+06	578653	2.00656e+06
Viruses	NORO	Norovirus	2004	Incidence	Number	TZA	Tanzania	Africa	All ages	37585224	1.67018e+06	881536	2.86752e+06
Viruses	NORO	Norovirus	2004	Incidence	Number	UGA	Uganda	Africa	<5 years	5302839	456361	258511	736016
Viruses	NORO	Norovirus	2004	Incidence	Number	UGA	Uganda	Africa	≥5 years	21451744	634173	351064	1.01376e+06
Viruses	NORO	Norovirus	2004	Incidence	Number	UGA	Uganda	Africa	All ages	26754583	1.09053e+06	617218	1.70556e+06
Viruses	NORO	Norovirus	2004	Incidence	Number	UKR	Ukraine	Europe	<5 years	1949066	46889.8	25933.9	78480.5
Viruses	NORO	Norovirus	2004	Incidence	Number	UKR	Ukraine	Europe	≥5 years	46199706	88119.2	47296.2	157203
Viruses	NORO	Norovirus	2004	Incidence	Number	UKR	Ukraine	Europe	All ages	48148772	135009	76271.6	223836
Viruses	NORO	Norovirus	2004	Incidence	Number	URY	Uruguay	Americas	<5 years	251878	31995.6	23480.4	41364
Viruses	NORO	Norovirus	2004	Incidence	Number	URY	Uruguay	Americas	≥5 years	3030069	159403	116980	206077
Viruses	NORO	Norovirus	2004	Incidence	Number	URY	Uruguay	Americas	All ages	3281947	191399	140460	247441
Viruses	NORO	Norovirus	2004	Incidence	Number	USA	United States	Americas	<5 years	19633756	2.84019e+06	2.08431e+06	3.6718e+06
Viruses	NORO	Norovirus	2004	Incidence	Number	USA	United States	Americas	≥5 years	271698348	1.41499e+07	1.03841e+07	1.8293e+07
Viruses	NORO	Norovirus	2004	Incidence	Number	USA	United States	Americas	All ages	291332104	1.69901e+07	1.24684e+07	2.19648e+07
Viruses	NORO	Norovirus	2004	Incidence	Number	UZB	Uzbekistan	Europe	<5 years	2540209	35604.2	20090.6	57788
Viruses	NORO	Norovirus	2004	Incidence	Number	UZB	Uzbekistan	Europe	≥5 years	23326561	49130	26165.6	89601.3
Viruses	NORO	Norovirus	2004	Incidence	Number	UZB	Uzbekistan	Europe	All ages	25866770	84734.2	48576.4	141711
Viruses	NORO	Norovirus	2004	Incidence	Number	VCT	Saint Vincent and the Grenadines	Americas	<5 years	10640	190.095	101.887	311.778
Viruses	NORO	Norovirus	2004	Incidence	Number	VCT	Saint Vincent and the Grenadines	Americas	≥5 years	102378	1087.49	597.085	1810
Viruses	NORO	Norovirus	2004	Incidence	Number	VCT	Saint Vincent and the Grenadines	Americas	All ages	113018	1277.58	714.538	2069.64
Viruses	NORO	Norovirus	2004	Incidence	Number	VEN	Venezuela	Americas	<5 years	2883594	113269	56673.7	202448
Viruses	NORO	Norovirus	2004	Incidence	Number	VEN	Venezuela	Americas	≥5 years	23234702	227323	111619	426243
Viruses	NORO	Norovirus	2004	Incidence	Number	VEN	Venezuela	Americas	All ages	26118296	340592	171902	643409
Viruses	NORO	Norovirus	2004	Incidence	Number	VNM	Vietnam	Western Pacific	<5 years	6821656	379891	181863	680049
Viruses	NORO	Norovirus	2004	Incidence	Number	VNM	Vietnam	Western Pacific	≥5 years	73134840	775476	343553	1.42928e+06
Viruses	NORO	Norovirus	2004	Incidence	Number	VNM	Vietnam	Western Pacific	All ages	79956496	1.15537e+06	539541	2.11563e+06
Viruses	NORO	Norovirus	2004	Incidence	Number	VUT	Vanuatu	Western Pacific	<5 years	29493	1535.77	772.386	2476.76
Viruses	NORO	Norovirus	2004	Incidence	Number	VUT	Vanuatu	Western Pacific	≥5 years	173711	2933.03	1487.09	4799.76
Viruses	NORO	Norovirus	2004	Incidence	Number	VUT	Vanuatu	Western Pacific	All ages	203204	4468.8	2295.63	7085.4
Viruses	NORO	Norovirus	2004	Incidence	Number	WPR	Western Pacific Region	Western Pacific	<5 years	116270311	5.74617e+06	3.90682e+06	7.97389e+06
Viruses	NORO	Norovirus	2004	Incidence	Number	WPR	Western Pacific Region	Western Pacific	≥5 years	1606175150	1.71759e+07	1.288e+07	2.23513e+07
Viruses	NORO	Norovirus	2004	Incidence	Number	WPR	Western Pacific Region	Western Pacific	All ages	1722445461	2.29221e+07	1.70713e+07	2.96365e+07
Viruses	NORO	Norovirus	2004	Incidence	Number	WSM	Samoa	Western Pacific	<5 years	26453	774.575	389.203	1294.11
Viruses	NORO	Norovirus	2004	Incidence	Number	WSM	Samoa	Western Pacific	≥5 years	159415	2151.15	1058.77	3597.4
Viruses	NORO	Norovirus	2004	Incidence	Number	WSM	Samoa	Western Pacific	All ages	185868	2925.72	1492.69	4823.5
Viruses	NORO	Norovirus	2004	Incidence	Number	YEM	Yemen	Eastern Mediterranean	<5 years	3770396	379465	213324	602924
Viruses	NORO	Norovirus	2004	Incidence	Number	YEM	Yemen	Eastern Mediterranean	≥5 years	18000841	268401	148364	465998
Viruses	NORO	Norovirus	2004	Incidence	Number	YEM	Yemen	Eastern Mediterranean	All ages	21771237	647867	369896	1.0519e+06
Viruses	NORO	Norovirus	2004	Incidence	Number	ZAF	South Africa	Africa	<5 years	4818562	299715	158946	527372
Viruses	NORO	Norovirus	2004	Incidence	Number	ZAF	South Africa	Africa	≥5 years	43922113	1.81164e+06	874486	3.12001e+06
Viruses	NORO	Norovirus	2004	Incidence	Number	ZAF	South Africa	Africa	All ages	48740675	2.11136e+06	1.04604e+06	3.66935e+06
Viruses	NORO	Norovirus	2004	Incidence	Number	ZMB	Zambia	Africa	<5 years	2075456	208893	111341	339771
Viruses	NORO	Norovirus	2004	Incidence	Number	ZMB	Zambia	Africa	≥5 years	9084155	295582	140535	489944
Viruses	NORO	Norovirus	2004	Incidence	Number	ZMB	Zambia	Africa	All ages	11159611	504475	262057	828509
Viruses	NORO	Norovirus	2004	Incidence	Number	ZWE	Zimbabwe	Africa	<5 years	1992690	105165	54333.6	190043
Viruses	NORO	Norovirus	2004	Incidence	Number	ZWE	Zimbabwe	Africa	≥5 years	10312830	295523	140991	529342
Viruses	NORO	Norovirus	2004	Incidence	Number	ZWE	Zimbabwe	Africa	All ages	12305520	400688	195834	711276
Viruses	NORO	Norovirus	2004	Incidence	Rate per 100,000	AFG	Afghanistan	Eastern Mediterranean	<5 years	4699067	6846.4	3875.34	10724.9
Viruses	NORO	Norovirus	2004	Incidence	Rate per 100,000	AFG	Afghanistan	Eastern Mediterranean	≥5 years	18570715	919.218	493.088	1620.97
Viruses	NORO	Norovirus	2004	Incidence	Rate per 100,000	AFG	Afghanistan	Eastern Mediterranean	All ages	23269782	2116.14	1234.79	3424.2
Viruses	NORO	Norovirus	2004	Incidence	Rate per 100,000	AFR	African Region	Africa	<5 years	125732535	8777.74	5223.57	13880.9
Viruses	NORO	Norovirus	2004	Incidence	Rate per 100,000	AFR	African Region	Africa	≥5 years	614676856	2956.4	1667.37	4628.22
Viruses	NORO	Norovirus	2004	Incidence	Rate per 100,000	AFR	African Region	Africa	All ages	740409391	3944.95	2346.17	6151.19
Viruses	NORO	Norovirus	2004	Incidence	Rate per 100,000	AGO	Angola	Africa	<5 years	3350405	10847.8	6379.54	16589
Viruses	NORO	Norovirus	2004	Incidence	Rate per 100,000	AGO	Angola	Africa	≥5 years	14911772	2383.81	1315.2	3842.5
Viruses	NORO	Norovirus	2004	Incidence	Rate per 100,000	AGO	Angola	Africa	All ages	18262177	3936.62	2247.68	5994.96
Viruses	NORO	Norovirus	2004	Incidence	Rate per 100,000	ALB	Albania	Europe	<5 years	244551	1599.35	767.384	2768.73
Viruses	NORO	Norovirus	2004	Incidence	Rate per 100,000	ALB	Albania	Europe	≥5 years	2864618	73.5476	33.5404	135.972
Viruses	NORO	Norovirus	2004	Incidence	Rate per 100,000	ALB	Albania	Europe	All ages	3109169	193.56	91.5884	327.216
Viruses	NORO	Norovirus	2004	Incidence	Rate per 100,000	AMR	Region of the Americas	Americas	<5 years	76396027	7454.88	5594.28	9477.28
Viruses	NORO	Norovirus	2004	Incidence	Rate per 100,000	AMR	Region of the Americas	Americas	≥5 years	787672619	2790.15	2106.26	3502.13
Viruses	NORO	Norovirus	2004	Incidence	Rate per 100,000	AMR	Region of the Americas	Americas	All ages	864068646	3202.58	2426.09	4011.68
Viruses	NORO	Norovirus	2004	Incidence	Rate per 100,000	AND	Andorra	Europe	<5 years	3574	19655	14424.1	25410.1
Viruses	NORO	Norovirus	2004	Incidence	Rate per 100,000	AND	Andorra	Europe	≥5 years	68482	5110.45	3750.37	6606.8
Viruses	NORO	Norovirus	2004	Incidence	Rate per 100,000	AND	Andorra	Europe	All ages	72056	5831.87	4279.79	7539.45
Viruses	NORO	Norovirus	2004	Incidence	Rate per 100,000	ARE	United Arab Emirates	Eastern Mediterranean	<5 years	294421	14273.5	10474.8	18452.8
Viruses	NORO	Norovirus	2004	Incidence	Rate per 100,000	ARE	United Arab Emirates	Eastern Mediterranean	≥5 years	4016213	5213.02	3825.64	6739.41
Viruses	NORO	Norovirus	2004	Incidence	Rate per 100,000	ARE	United Arab Emirates	Eastern Mediterranean	All ages	4310634	5831.87	4279.79	7539.45
Viruses	NORO	Norovirus	2004	Incidence	Rate per 100,000	ARG	Argentina	Americas	<5 years	3502820	5061.02	2767.11	8084.67
Viruses	NORO	Norovirus	2004	Incidence	Rate per 100,000	ARG	Argentina	Americas	≥5 years	35115308	1462.71	787.481	2451.61
Viruses	NORO	Norovirus	2004	Incidence	Rate per 100,000	ARG	Argentina	Americas	All ages	38618128	1789.09	997.235	2917.48
Viruses	NORO	Norovirus	2004	Incidence	Rate per 100,000	ARM	Armenia	Europe	<5 years	176484	4802.75	2676.38	7906.36
Viruses	NORO	Norovirus	2004	Incidence	Rate per 100,000	ARM	Armenia	Europe	≥5 years	2854215	448.085	235.636	779.345
Viruses	NORO	Norovirus	2004	Incidence	Rate per 100,000	ARM	Armenia	Europe	All ages	3030699	701.667	390.051	1163.12
Viruses	NORO	Norovirus	2004	Incidence	Rate per 100,000	ATG	Antigua and Barbuda	Americas	<5 years	6702	11389.1	8358.01	14723.8
Viruses	NORO	Norovirus	2004	Incidence	Rate per 100,000	ATG	Antigua and Barbuda	Americas	≥5 years	71593	5311.64	3898.02	6866.9
Viruses	NORO	Norovirus	2004	Incidence	Rate per 100,000	ATG	Antigua and Barbuda	Americas	All ages	78295	5831.87	4279.79	7539.45
Viruses	NORO	Norovirus	2004	Incidence	Rate per 100,000	AUS	Australia	Western Pacific	<5 years	1277710	15207.3	11160.1	19660
Viruses	NORO	Norovirus	2004	Incidence	Rate per 100,000	AUS	Australia	Western Pacific	≥5 years	18653142	5189.66	3808.5	6709.21
Viruses	NORO	Norovirus	2004	Incidence	Rate per 100,000	AUS	Australia	Western Pacific	All ages	19930852	5831.87	4279.79	7539.45
Viruses	NORO	Norovirus	2004	Incidence	Rate per 100,000	AUT	Austria	Europe	<5 years	394887	20106.4	14755.3	25993.6
Viruses	NORO	Norovirus	2004	Incidence	Rate per 100,000	AUT	Austria	Europe	≥5 years	7749316	5104.47	3745.98	6599.07
Viruses	NORO	Norovirus	2004	Incidence	Rate per 100,000	AUT	Austria	Europe	All ages	8144203	5831.87	4279.79	7539.45
Viruses	NORO	Norovirus	2004	Incidence	Rate per 100,000	AZE	Azerbaijan	Europe	<5 years	572706	4516.78	2447.2	7520.28
Viruses	NORO	Norovirus	2004	Incidence	Rate per 100,000	AZE	Azerbaijan	Europe	≥5 years	7864966	361.861	197.555	603.5
Viruses	NORO	Norovirus	2004	Incidence	Rate per 100,000	AZE	Azerbaijan	Europe	All ages	8437672	643.875	355.531	1081.63
Viruses	NORO	Norovirus	2004	Incidence	Rate per 100,000	BDI	Burundi	Africa	<5 years	1290989	9725	5514.45	15454
Viruses	NORO	Norovirus	2004	Incidence	Rate per 100,000	BDI	Burundi	Africa	≥5 years	5878674	3124.73	1642.47	5036.08
Viruses	NORO	Norovirus	2004	Incidence	Rate per 100,000	BDI	Burundi	Africa	All ages	7169663	4313.19	2353.07	6723.34
Viruses	NORO	Norovirus	2004	Incidence	Rate per 100,000	BEL	Belgium	Europe	<5 years	571376	17738.9	13017.9	22932.9
Viruses	NORO	Norovirus	2004	Incidence	Rate per 100,000	BEL	Belgium	Europe	≥5 years	9825199	5139.42	3771.63	6644.26
Viruses	NORO	Norovirus	2004	Incidence	Rate per 100,000	BEL	Belgium	Europe	All ages	10396575	5831.87	4279.79	7539.45
Viruses	NORO	Norovirus	2004	Incidence	Rate per 100,000	BEN	Benin	Africa	<5 years	1403297	7133.53	4142.59	11334.7
Viruses	NORO	Norovirus	2004	Incidence	Rate per 100,000	BEN	Benin	Africa	≥5 years	6630896	2943.72	1600.39	4841.16
Viruses	NORO	Norovirus	2004	Incidence	Rate per 100,000	BEN	Benin	Africa	All ages	8034193	3675.54	2062.44	5777.16
Viruses	NORO	Norovirus	2004	Incidence	Rate per 100,000	BFA	Burkina Faso	Africa	<5 years	2410974	9846.91	5603.58	15578.4
Viruses	NORO	Norovirus	2004	Incidence	Rate per 100,000	BFA	Burkina Faso	Africa	≥5 years	10876488	2702.04	1503.61	4256.91
Viruses	NORO	Norovirus	2004	Incidence	Rate per 100,000	BFA	Burkina Faso	Africa	All ages	13287462	3998.46	2224.61	6235.95
Viruses	NORO	Norovirus	2004	Incidence	Rate per 100,000	BGD	Bangladesh	South-East Asia	<5 years	18367159	5760.21	3080.68	9577.11
Viruses	NORO	Norovirus	2004	Incidence	Rate per 100,000	BGD	Bangladesh	South-East Asia	≥5 years	123595994	2335.43	1183.65	4109.06
Viruses	NORO	Norovirus	2004	Incidence	Rate per 100,000	BGD	Bangladesh	South-East Asia	All ages	141963153	2778.52	1424.89	4682.41
Viruses	NORO	Norovirus	2004	Incidence	Rate per 100,000	BGR	Bulgaria	Europe	<5 years	331263	721.587	388.995	1216.37
Viruses	NORO	Norovirus	2004	Incidence	Rate per 100,000	BGR	Bulgaria	Europe	≥5 years	7444657	27.4962	14.3303	48.4376
Viruses	NORO	Norovirus	2004	Incidence	Rate per 100,000	BGR	Bulgaria	Europe	All ages	7775920	57.0652	30.3772	99.7169
Viruses	NORO	Norovirus	2004	Incidence	Rate per 100,000	BHR	Bahrain	Eastern Mediterranean	<5 years	72212	11355.1	8333.12	14680
Viruses	NORO	Norovirus	2004	Incidence	Rate per 100,000	BHR	Bahrain	Eastern Mediterranean	≥5 years	768880	5313.13	3899.11	6868.82
Viruses	NORO	Norovirus	2004	Incidence	Rate per 100,000	BHR	Bahrain	Eastern Mediterranean	All ages	841092	5831.87	4279.79	7539.45
Viruses	NORO	Norovirus	2004	Incidence	Rate per 100,000	BHS	Bahamas	Americas	<5 years	27409	12010.7	8814.23	15527.5
Viruses	NORO	Norovirus	2004	Incidence	Rate per 100,000	BHS	Bahamas	Americas	≥5 years	310270	5286.03	3879.22	6833.79
Viruses	NORO	Norovirus	2004	Incidence	Rate per 100,000	BHS	Bahamas	Americas	All ages	337679	5831.87	4279.79	7539.45
Viruses	NORO	Norovirus	2004	Incidence	Rate per 100,000	BIH	Bosnia and Herzegovina	Europe	<5 years	209628	1734.79	918.658	2935.61
Viruses	NORO	Norovirus	2004	Incidence	Rate per 100,000	BIH	Bosnia and Herzegovina	Europe	≥5 years	3960588	61.8911	33.0762	110.213
Viruses	NORO	Norovirus	2004	Incidence	Rate per 100,000	BIH	Bosnia and Herzegovina	Europe	All ages	4170216	145.984	77.9456	257.922
Viruses	NORO	Norovirus	2004	Incidence	Rate per 100,000	BLR	Belarus	Europe	<5 years	449689	3280.96	1777.86	5463.94
Viruses	NORO	Norovirus	2004	Incidence	Rate per 100,000	BLR	Belarus	Europe	≥5 years	9318713	226.103	121.499	397.371
Viruses	NORO	Norovirus	2004	Incidence	Rate per 100,000	BLR	Belarus	Europe	All ages	9768402	366.734	207.484	623.92
Viruses	NORO	Norovirus	2004	Incidence	Rate per 100,000	BLZ	Belize	Americas	<5 years	36619	1909.98	1039.08	3083.71
Viruses	NORO	Norovirus	2004	Incidence	Rate per 100,000	BLZ	Belize	Americas	≥5 years	231081	1055.15	579.16	1791.71
Viruses	NORO	Norovirus	2004	Incidence	Rate per 100,000	BLZ	Belize	Americas	All ages	267700	1172.08	655.965	1902.48
Viruses	NORO	Norovirus	2004	Incidence	Rate per 100,000	BOL	Bolivia	Americas	<5 years	1177928	10041.7	4690.21	18230.7
Viruses	NORO	Norovirus	2004	Incidence	Rate per 100,000	BOL	Bolivia	Americas	≥5 years	7948881	1124.63	541.247	2132.12
Viruses	NORO	Norovirus	2004	Incidence	Rate per 100,000	BOL	Bolivia	Americas	All ages	9126809	2275.49	1093.63	4148.11
Viruses	NORO	Norovirus	2004	Incidence	Rate per 100,000	BRA	Brazil	Americas	<5 years	16392954	3175.12	1435.08	5481.52
Viruses	NORO	Norovirus	2004	Incidence	Rate per 100,000	BRA	Brazil	Americas	≥5 years	165266471	873.292	375.47	1632.96
Viruses	NORO	Norovirus	2004	Incidence	Rate per 100,000	BRA	Brazil	Americas	All ages	181659425	1081.01	488.298	1930.44
Viruses	NORO	Norovirus	2004	Incidence	Rate per 100,000	BRB	Barbados	Americas	<5 years	19231	13513.3	9916.91	17470
Viruses	NORO	Norovirus	2004	Incidence	Rate per 100,000	BRB	Barbados	Americas	≥5 years	247335	5234.61	3841.49	6767.32
Viruses	NORO	Norovirus	2004	Incidence	Rate per 100,000	BRB	Barbados	Americas	All ages	266566	5831.87	4279.79	7539.45
Viruses	NORO	Norovirus	2004	Incidence	Rate per 100,000	BRN	Brunei	Western Pacific	<5 years	31773	10734.4	7877.54	13877.4
Viruses	NORO	Norovirus	2004	Incidence	Rate per 100,000	BRN	Brunei	Western Pacific	≥5 years	318072	5342.14	3920.4	6906.34
Viruses	NORO	Norovirus	2004	Incidence	Rate per 100,000	BRN	Brunei	Western Pacific	All ages	349845	5831.87	4279.79	7539.45
Viruses	NORO	Norovirus	2004	Incidence	Rate per 100,000	BTN	Bhutan	South-East Asia	<5 years	68889	5323.39	2959.26	8232.02
Viruses	NORO	Norovirus	2004	Incidence	Rate per 100,000	BTN	Bhutan	South-East Asia	≥5 years	575306	1830.45	971.475	2914.2
Viruses	NORO	Norovirus	2004	Incidence	Rate per 100,000	BTN	Bhutan	South-East Asia	All ages	644195	2203.98	1184.21	3384.2
Viruses	NORO	Norovirus	2004	Incidence	Rate per 100,000	BWA	Botswana	Africa	<5 years	223013	7029.68	3867.68	11731.5
Viruses	NORO	Norovirus	2004	Incidence	Rate per 100,000	BWA	Botswana	Africa	≥5 years	1568238	3696.4	1964.69	6032.76
Viruses	NORO	Norovirus	2004	Incidence	Rate per 100,000	BWA	Botswana	Africa	All ages	1791251	4111.4	2265.77	6545.78
Viruses	NORO	Norovirus	2004	Incidence	Rate per 100,000	CAF	Central African Republic	Africa	<5 years	718086	10267.8	5483.92	17522.6
Viruses	NORO	Norovirus	2004	Incidence	Rate per 100,000	CAF	Central African Republic	Africa	≥5 years	3428722	2126.52	1041.22	3939.03
Viruses	NORO	Norovirus	2004	Incidence	Rate per 100,000	CAF	Central African Republic	Africa	All ages	4146808	3536.32	1868.41	6248.26
Viruses	NORO	Norovirus	2004	Incidence	Rate per 100,000	CAN	Canada	Americas	<5 years	1718767	18140.3	13312.5	23451.9
Viruses	NORO	Norovirus	2004	Incidence	Rate per 100,000	CAN	Canada	Americas	≥5 years	30263105	5132.82	3766.78	6635.72
Viruses	NORO	Norovirus	2004	Incidence	Rate per 100,000	CAN	Canada	Americas	All ages	31981872	5831.87	4279.79	7539.45
Viruses	NORO	Norovirus	2004	Incidence	Rate per 100,000	CHE	Switzerland	Europe	<5 years	367706	19509.8	14317.5	25222.3
Viruses	NORO	Norovirus	2004	Incidence	Rate per 100,000	CHE	Switzerland	Europe	≥5 years	6990889	5112.44	3751.83	6609.37
Viruses	NORO	Norovirus	2004	Incidence	Rate per 100,000	CHE	Switzerland	Europe	All ages	7358595	5831.87	4279.79	7539.45
Viruses	NORO	Norovirus	2004	Incidence	Rate per 100,000	CHL	Chile	Americas	<5 years	1226183	12805.7	9397.65	16555.3
Viruses	NORO	Norovirus	2004	Incidence	Rate per 100,000	CHL	Chile	Americas	≥5 years	14880325	5257.2	3858.06	6796.52
Viruses	NORO	Norovirus	2004	Incidence	Rate per 100,000	CHL	Chile	Americas	All ages	16106508	5831.87	4279.79	7539.45
Viruses	NORO	Norovirus	2004	Incidence	Rate per 100,000	CHN	China	Western Pacific	<5 years	81144942	2420.63	1411.58	3904.29
Viruses	NORO	Norovirus	2004	Incidence	Rate per 100,000	CHN	China	Western Pacific	≥5 years	1217170722	386.728	211.277	628.746
Viruses	NORO	Norovirus	2004	Incidence	Rate per 100,000	CHN	China	Western Pacific	All ages	1298315664	513.847	294.652	832.145
Viruses	NORO	Norovirus	2004	Incidence	Rate per 100,000	CIV	Cote d'Ivoire	Africa	<5 years	3523196	8317.53	4719.9	12936.7
Viruses	NORO	Norovirus	2004	Incidence	Rate per 100,000	CIV	Cote d'Ivoire	Africa	≥5 years	15836520	2433.8	1343.56	3940.42
Viruses	NORO	Norovirus	2004	Incidence	Rate per 100,000	CIV	Cote d'Ivoire	Africa	All ages	19359716	3504.56	2009.17	5502.7
Viruses	NORO	Norovirus	2004	Incidence	Rate per 100,000	CMR	Cameroon	Africa	<5 years	2796119	9719.95	4483.08	16114.8
Viruses	NORO	Norovirus	2004	Incidence	Rate per 100,000	CMR	Cameroon	Africa	≥5 years	13584649	2630.99	1233.33	4420.69
Viruses	NORO	Norovirus	2004	Incidence	Rate per 100,000	CMR	Cameroon	Africa	All ages	16380768	3841.04	1789.12	6206.23
Viruses	NORO	Norovirus	2004	Incidence	Rate per 100,000	COD	Democratic Republic of Congo	Africa	<5 years	10354840	9726.22	5486.83	15237.3
Viruses	NORO	Norovirus	2004	Incidence	Rate per 100,000	COD	Democratic Republic of Congo	Africa	≥5 years	45775257	1897.74	1046.81	3011.06
Viruses	NORO	Norovirus	2004	Incidence	Rate per 100,000	COD	Democratic Republic of Congo	Africa	All ages	56130097	3341.94	1881.67	5194.26
Viruses	NORO	Norovirus	2004	Incidence	Rate per 100,000	COG	Congo	Africa	<5 years	554816	9708.74	5733.72	15235.8
Viruses	NORO	Norovirus	2004	Incidence	Rate per 100,000	COG	Congo	Africa	≥5 years	2949739	2568.42	1426.65	4139.85
Viruses	NORO	Norovirus	2004	Incidence	Rate per 100,000	COG	Congo	Africa	All ages	3504555	3698.82	2119.7	5647.45
Viruses	NORO	Norovirus	2004	Incidence	Rate per 100,000	COK	Cook Islands	Western Pacific	<5 years	1520	9653.4	7084.27	12479.9
Viruses	NORO	Norovirus	2004	Incidence	Rate per 100,000	COK	Cook Islands	Western Pacific	≥5 years	13531	5402.57	3964.75	6984.46
Viruses	NORO	Norovirus	2004	Incidence	Rate per 100,000	COK	Cook Islands	Western Pacific	All ages	15051	5831.87	4279.79	7539.45
Viruses	NORO	Norovirus	2004	Incidence	Rate per 100,000	COL	Colombia	Americas	<5 years	4230561	4523.58	2289.9	7565.23
Viruses	NORO	Norovirus	2004	Incidence	Rate per 100,000	COL	Colombia	Americas	≥5 years	37011381	1067.48	521.948	1907.58
Viruses	NORO	Norovirus	2004	Incidence	Rate per 100,000	COL	Colombia	Americas	All ages	41241942	1422	728.406	2436.56
Viruses	NORO	Norovirus	2004	Incidence	Rate per 100,000	COM	Comoros	Africa	<5 years	93733	9458.64	5469.37	14811.7
Viruses	NORO	Norovirus	2004	Incidence	Rate per 100,000	COM	Comoros	Africa	≥5 years	481022	3029.74	1670.09	4865.96
Viruses	NORO	Norovirus	2004	Incidence	Rate per 100,000	COM	Comoros	Africa	All ages	574755	4078.19	2340.1	6290.93
Viruses	NORO	Norovirus	2004	Incidence	Rate per 100,000	CPV	Cape Verde	Africa	<5 years	57632	3865.21	2024.22	6359.15
Viruses	NORO	Norovirus	2004	Incidence	Rate per 100,000	CPV	Cape Verde	Africa	≥5 years	418821	2141.59	1039.67	3742.58
Viruses	NORO	Norovirus	2004	Incidence	Rate per 100,000	CPV	Cape Verde	Africa	All ages	476453	2350.08	1144.14	4035.73
Viruses	NORO	Norovirus	2004	Incidence	Rate per 100,000	CRI	Costa Rica	Americas	<5 years	381801	3011.99	1541.06	4842.12
Viruses	NORO	Norovirus	2004	Incidence	Rate per 100,000	CRI	Costa Rica	Americas	≥5 years	3787967	1037.37	572.213	1753.91
Viruses	NORO	Norovirus	2004	Incidence	Rate per 100,000	CRI	Costa Rica	Americas	All ages	4169768	1218.18	680.994	2055.85
Viruses	NORO	Norovirus	2004	Incidence	Rate per 100,000	CUB	Cuba	Americas	<5 years	707458	2055.73	885.165	3543.86
Viruses	NORO	Norovirus	2004	Incidence	Rate per 100,000	CUB	Cuba	Americas	≥5 years	10517551	1041.3	416.89	1883.61
Viruses	NORO	Norovirus	2004	Incidence	Rate per 100,000	CUB	Cuba	Americas	All ages	11225009	1105.24	445.986	1940.55
Viruses	NORO	Norovirus	2004	Incidence	Rate per 100,000	CYP	Cyprus	Europe	<5 years	61646	15952.5	11706.9	20623.4
Viruses	NORO	Norovirus	2004	Incidence	Rate per 100,000	CYP	Cyprus	Europe	≥5 years	947082	5173.11	3796.35	6687.81
Viruses	NORO	Norovirus	2004	Incidence	Rate per 100,000	CYP	Cyprus	Europe	All ages	1008728	5831.87	4279.79	7539.45
Viruses	NORO	Norovirus	2004	Incidence	Rate per 100,000	CZE	Czechia	Europe	<5 years	454413	21997	16142.7	28437.7
Viruses	NORO	Norovirus	2004	Incidence	Rate per 100,000	CZE	Czechia	Europe	≥5 years	9798679	5082.21	3729.64	6570.29
Viruses	NORO	Norovirus	2004	Incidence	Rate per 100,000	CZE	Czechia	Europe	All ages	10253092	5831.87	4279.79	7539.45
Viruses	NORO	Norovirus	2004	Incidence	Rate per 100,000	DEU	Germany	Europe	<5 years	3803273	21046.9	15445.5	27209.4
Viruses	NORO	Norovirus	2004	Incidence	Rate per 100,000	DEU	Germany	Europe	≥5 years	78304941	5092.87	3737.47	6584.08
Viruses	NORO	Norovirus	2004	Incidence	Rate per 100,000	DEU	Germany	Europe	All ages	82108214	5831.87	4279.79	7539.45
Viruses	NORO	Norovirus	2004	Incidence	Rate per 100,000	DJI	Djibouti	Eastern Mediterranean	<5 years	118899	6757.98	3736.21	10493.3
Viruses	NORO	Norovirus	2004	Incidence	Rate per 100,000	DJI	Djibouti	Eastern Mediterranean	≥5 years	700972	2718.57	1531.29	4490.45
Viruses	NORO	Norovirus	2004	Incidence	Rate per 100,000	DJI	Djibouti	Eastern Mediterranean	All ages	819871	3304.37	1882.71	5271.96
Viruses	NORO	Norovirus	2004	Incidence	Rate per 100,000	DMA	Dominica	Americas	<5 years	5639	1492.48	779.596	2515.08
Viruses	NORO	Norovirus	2004	Incidence	Rate per 100,000	DMA	Dominica	Americas	≥5 years	62964	951.736	519.014	1583.19
Viruses	NORO	Norovirus	2004	Incidence	Rate per 100,000	DMA	Dominica	Americas	All ages	68603	996.183	549.536	1632.85
Viruses	NORO	Norovirus	2004	Incidence	Rate per 100,000	DNK	Denmark	Europe	<5 years	330371	15928.1	11689.1	20591.9
Viruses	NORO	Norovirus	2004	Incidence	Rate per 100,000	DNK	Denmark	Europe	≥5 years	5067326	5173.63	3796.73	6688.48
Viruses	NORO	Norovirus	2004	Incidence	Rate per 100,000	DNK	Denmark	Europe	All ages	5397697	5831.87	4279.79	7539.45
Viruses	NORO	Norovirus	2004	Incidence	Rate per 100,000	DOM	Dominican Republic	Americas	<5 years	1033750	5402.34	3057.81	8412.46
Viruses	NORO	Norovirus	2004	Incidence	Rate per 100,000	DOM	Dominican Republic	Americas	≥5 years	8010172	1252.59	698.945	2132.64
Viruses	NORO	Norovirus	2004	Incidence	Rate per 100,000	DOM	Dominican Republic	Americas	All ages	9043922	1726.92	987.291	2748.49
Viruses	NORO	Norovirus	2004	Incidence	Rate per 100,000	DZA	Algeria	Africa	<5 years	2932746	4092.8	2322.02	6342.22
Viruses	NORO	Norovirus	2004	Incidence	Rate per 100,000	DZA	Algeria	Africa	≥5 years	29460494	620.109	320.968	1028.46
Viruses	NORO	Norovirus	2004	Incidence	Rate per 100,000	DZA	Algeria	Africa	All ages	32393240	934.512	514.603	1476.26
Viruses	NORO	Norovirus	2004	Incidence	Rate per 100,000	ECU	Ecuador	Americas	<5 years	1576900	8975.59	4872.36	14251.7
Viruses	NORO	Norovirus	2004	Incidence	Rate per 100,000	ECU	Ecuador	Americas	≥5 years	11913553	1880.27	1035.87	3125.5
Viruses	NORO	Norovirus	2004	Incidence	Rate per 100,000	ECU	Ecuador	Americas	All ages	13490453	2709.65	1520.08	4365.48
Viruses	NORO	Norovirus	2004	Incidence	Rate per 100,000	EGY	Egypt	Eastern Mediterranean	<5 years	9798046	6901.28	3476.41	11950.5
Viruses	NORO	Norovirus	2004	Incidence	Rate per 100,000	EGY	Egypt	Eastern Mediterranean	≥5 years	68867576	750.616	371.121	1318.63
Viruses	NORO	Norovirus	2004	Incidence	Rate per 100,000	EGY	Egypt	Eastern Mediterranean	All ages	78665622	1516.7	787.634	2608.68
Viruses	NORO	Norovirus	2004	Incidence	Rate per 100,000	EMR	Eastern Mediterranean Region	Eastern Mediterranean	<5 years	72566198	8270.03	4943.28	12570.5
Viruses	NORO	Norovirus	2004	Incidence	Rate per 100,000	EMR	Eastern Mediterranean Region	Eastern Mediterranean	≥5 years	461754685	1869.37	1174.06	2924.69
Viruses	NORO	Norovirus	2004	Incidence	Rate per 100,000	EMR	Eastern Mediterranean Region	Eastern Mediterranean	All ages	534320883	2738.65	1707.27	4216.36
Viruses	NORO	Norovirus	2004	Incidence	Rate per 100,000	ERI	Eritrea	Africa	<5 years	410195	9115.7	5038.98	14538
Viruses	NORO	Norovirus	2004	Incidence	Rate per 100,000	ERI	Eritrea	Africa	≥5 years	2155204	3708.75	1968.2	5971.3
Viruses	NORO	Norovirus	2004	Incidence	Rate per 100,000	ERI	Eritrea	Africa	All ages	2565399	4573.29	2507.82	7159.78
Viruses	NORO	Norovirus	2004	Incidence	Rate per 100,000	ESP	Spain	Europe	<5 years	2117714	19732.4	14480.9	25510.1
Viruses	NORO	Norovirus	2004	Incidence	Rate per 100,000	ESP	Spain	Europe	≥5 years	40745832	5109.4	3749.6	6605.45
Viruses	NORO	Norovirus	2004	Incidence	Rate per 100,000	ESP	Spain	Europe	All ages	42863546	5831.87	4279.79	7539.45
Viruses	NORO	Norovirus	2004	Incidence	Rate per 100,000	EST	Estonia	Europe	<5 years	64100	20781.9	15251	26866.8
Viruses	NORO	Norovirus	2004	Incidence	Rate per 100,000	EST	Estonia	Europe	≥5 years	1302319	5096.03	3739.79	6588.16
Viruses	NORO	Norovirus	2004	Incidence	Rate per 100,000	EST	Estonia	Europe	All ages	1366419	5831.87	4279.79	7539.45
Viruses	NORO	Norovirus	2004	Incidence	Rate per 100,000	ETH	Ethiopia	Africa	<5 years	14067080	9531.94	5351.01	15250.5
Viruses	NORO	Norovirus	2004	Incidence	Rate per 100,000	ETH	Ethiopia	Africa	≥5 years	60874349	3004.35	1624.41	4848.06
Viruses	NORO	Norovirus	2004	Incidence	Rate per 100,000	ETH	Ethiopia	Africa	All ages	74941429	4229.63	2332.82	6625.24
Viruses	NORO	Norovirus	2004	Incidence	Rate per 100,000	EUR	European Region	Europe	<5 years	50408087	11612.2	8835.61	14669.2
Viruses	NORO	Norovirus	2004	Incidence	Rate per 100,000	EUR	European Region	Europe	≥5 years	827979593	3134.77	2321.33	3960.45
Viruses	NORO	Norovirus	2004	Incidence	Rate per 100,000	EUR	European Region	Europe	All ages	878387680	3621.26	2680.85	4563.32
Viruses	NORO	Norovirus	2004	Incidence	Rate per 100,000	FIN	Finland	Europe	<5 years	283141	17972.1	13189.1	23234.4
Viruses	NORO	Norovirus	2004	Incidence	Rate per 100,000	FIN	Finland	Europe	≥5 years	4936540	5135.55	3768.79	6639.25
Viruses	NORO	Norovirus	2004	Incidence	Rate per 100,000	FIN	Finland	Europe	All ages	5219681	5831.87	4279.79	7539.45
Viruses	NORO	Norovirus	2004	Incidence	Rate per 100,000	FJI	Fiji	Western Pacific	<5 years	98804	4728.01	2594.5	7596.86
Viruses	NORO	Norovirus	2004	Incidence	Rate per 100,000	FJI	Fiji	Western Pacific	≥5 years	771540	1649.94	876.403	2661.82
Viruses	NORO	Norovirus	2004	Incidence	Rate per 100,000	FJI	Fiji	Western Pacific	All ages	870344	1999.37	1087.1	3277.08
Viruses	NORO	Norovirus	2004	Incidence	Rate per 100,000	FRA	France	Europe	<5 years	3791803	15669.3	11499.1	20257.3
Viruses	NORO	Norovirus	2004	Incidence	Rate per 100,000	FRA	France	Europe	≥5 years	57152942	5179.2	3800.82	6695.69
Viruses	NORO	Norovirus	2004	Incidence	Rate per 100,000	FRA	France	Europe	All ages	60944745	5831.87	4279.79	7539.45
Viruses	NORO	Norovirus	2004	Incidence	Rate per 100,000	FSM	Micronesia	Western Pacific	<5 years	15100	6287.82	3317.6	9952.16
Viruses	NORO	Norovirus	2004	Incidence	Rate per 100,000	FSM	Micronesia	Western Pacific	≥5 years	97049	1343.93	673.188	2195.15
Viruses	NORO	Norovirus	2004	Incidence	Rate per 100,000	FSM	Micronesia	Western Pacific	All ages	112149	2009.59	1031.09	3265.55
Viruses	NORO	Norovirus	2004	Incidence	Rate per 100,000	GAB	Gabon	Africa	<5 years	204155	7392.37	3798.5	13045.1
Viruses	NORO	Norovirus	2004	Incidence	Rate per 100,000	GAB	Gabon	Africa	≥5 years	1197229	2336.6	1183.28	4103.9
Viruses	NORO	Norovirus	2004	Incidence	Rate per 100,000	GAB	Gabon	Africa	All ages	1401384	3073.13	1564.39	5443.29
Viruses	NORO	Norovirus	2004	Incidence	Rate per 100,000	GBR	United Kingdom	Europe	<5 years	3452010	16935.6	12428.4	21894.4
Viruses	NORO	Norovirus	2004	Incidence	Rate per 100,000	GBR	United Kingdom	Europe	≥5 years	56515246	5153.64	3782.06	6662.64
Viruses	NORO	Norovirus	2004	Incidence	Rate per 100,000	GBR	United Kingdom	Europe	All ages	59967256	5831.87	4279.79	7539.45
Viruses	NORO	Norovirus	2004	Incidence	Rate per 100,000	GEO	Georgia	Europe	<5 years	241805	3591.77	1935.25	6061.32
Viruses	NORO	Norovirus	2004	Incidence	Rate per 100,000	GEO	Georgia	Europe	≥5 years	3829427	448.957	238.879	784.499
Viruses	NORO	Norovirus	2004	Incidence	Rate per 100,000	GEO	Georgia	Europe	All ages	4071232	635.62	359.341	1071.65
Viruses	NORO	Norovirus	2004	Incidence	Rate per 100,000	GHA	Ghana	Africa	<5 years	3319889	7186.72	3655.26	11684.9
Viruses	NORO	Norovirus	2004	Incidence	Rate per 100,000	GHA	Ghana	Africa	≥5 years	18259530	2271.67	1110.42	3876.5
Viruses	NORO	Norovirus	2004	Incidence	Rate per 100,000	GHA	Ghana	Africa	All ages	21579419	3027.83	1480.67	4911.86
Viruses	NORO	Norovirus	2004	Incidence	Rate per 100,000	GIN	Guinea	Africa	<5 years	1543581	7844.76	4442.43	12337.2
Viruses	NORO	Norovirus	2004	Incidence	Rate per 100,000	GIN	Guinea	Africa	≥5 years	7426123	3052.45	1649.5	4978.83
Viruses	NORO	Norovirus	2004	Incidence	Rate per 100,000	GIN	Guinea	Africa	All ages	8969704	3877.15	2196.58	6156.76
Viruses	NORO	Norovirus	2004	Incidence	Rate per 100,000	GLOBAL	Global	All WHO Member States	<5 years	633552100	7502.76	4987.94	10638.4
Viruses	NORO	Norovirus	2004	Incidence	Rate per 100,000	GLOBAL	Global	All WHO Member States	≥5 years	5784893268	2280.55	1631.35	3047.98
Viruses	NORO	Norovirus	2004	Incidence	Rate per 100,000	GLOBAL	Global	All WHO Member States	All ages	6418445368	2796.02	1994.69	3743.63
Viruses	NORO	Norovirus	2004	Incidence	Rate per 100,000	GMB	Gambia	Africa	<5 years	278796	7683.56	4212.68	12656
Viruses	NORO	Norovirus	2004	Incidence	Rate per 100,000	GMB	Gambia	Africa	≥5 years	1320195	2373.67	1181.11	3940.32
Viruses	NORO	Norovirus	2004	Incidence	Rate per 100,000	GMB	Gambia	Africa	All ages	1598991	3299.49	1840.1	5409.26
Viruses	NORO	Norovirus	2004	Incidence	Rate per 100,000	GNB	Guinea-Bissau	Africa	<5 years	228298	8101.71	4325.77	13716.3
Viruses	NORO	Norovirus	2004	Incidence	Rate per 100,000	GNB	Guinea-Bissau	Africa	≥5 years	1105586	3064.42	1531.77	5757.59
Viruses	NORO	Norovirus	2004	Incidence	Rate per 100,000	GNB	Guinea-Bissau	Africa	All ages	1333884	3926.57	2054.31	6992.9
Viruses	NORO	Norovirus	2004	Incidence	Rate per 100,000	GNQ	Equatorial Guinea	Africa	<5 years	138124	9483.4	5080.7	15404.9
Viruses	NORO	Norovirus	2004	Incidence	Rate per 100,000	GNQ	Equatorial Guinea	Africa	≥5 years	735170	2655.02	1424.06	4269.59
Viruses	NORO	Norovirus	2004	Incidence	Rate per 100,000	GNQ	Equatorial Guinea	Africa	All ages	873294	3735.03	2051.2	6085.23
Viruses	NORO	Norovirus	2004	Incidence	Rate per 100,000	GRC	Greece	Europe	<5 years	533976	19958.6	14646.9	25802.6
Viruses	NORO	Norovirus	2004	Incidence	Rate per 100,000	GRC	Greece	Europe	≥5 years	10397880	5106.4	3747.39	6601.56
Viruses	NORO	Norovirus	2004	Incidence	Rate per 100,000	GRC	Greece	Europe	All ages	10931856	5831.87	4279.79	7539.45
Viruses	NORO	Norovirus	2004	Incidence	Rate per 100,000	GRD	Grenada	Americas	<5 years	9501	2271.74	1173.07	3962.68
Viruses	NORO	Norovirus	2004	Incidence	Rate per 100,000	GRD	Grenada	Americas	≥5 years	99614	2031.99	1092.79	3508.4
Viruses	NORO	Norovirus	2004	Incidence	Rate per 100,000	GRD	Grenada	Americas	All ages	109115	2052.87	1121.32	3466.76
Viruses	NORO	Norovirus	2004	Incidence	Rate per 100,000	GTM	Guatemala	Americas	<5 years	1932586	5383.83	2814.29	8780.9
Viruses	NORO	Norovirus	2004	Incidence	Rate per 100,000	GTM	Guatemala	Americas	≥5 years	10732672	2553.28	1366.45	4493.86
Viruses	NORO	Norovirus	2004	Incidence	Rate per 100,000	GTM	Guatemala	Americas	All ages	12665258	2985.19	1616.94	5048.56
Viruses	NORO	Norovirus	2004	Incidence	Rate per 100,000	GUY	Guyana	Americas	<5 years	89519	8309.37	6097.94	10742.4
Viruses	NORO	Norovirus	2004	Incidence	Rate per 100,000	GUY	Guyana	Americas	≥5 years	673482	5502.56	4038.12	7113.72
Viruses	NORO	Norovirus	2004	Incidence	Rate per 100,000	GUY	Guyana	Americas	All ages	763001	5831.87	4279.79	7539.45
Viruses	NORO	Norovirus	2004	Incidence	Rate per 100,000	HND	Honduras	Americas	<5 years	1082681	4258.61	2233.37	7260.41
Viruses	NORO	Norovirus	2004	Incidence	Rate per 100,000	HND	Honduras	Americas	≥5 years	6126468	1945.46	988.582	3460.9
Viruses	NORO	Norovirus	2004	Incidence	Rate per 100,000	HND	Honduras	Americas	All ages	7209149	2292.86	1193.84	4031.12
Viruses	NORO	Norovirus	2004	Incidence	Rate per 100,000	HRV	Croatia	Europe	<5 years	206778	20308.7	14903.8	26255.1
Viruses	NORO	Norovirus	2004	Incidence	Rate per 100,000	HRV	Croatia	Europe	≥5 years	4100746	5101.88	3744.08	6595.72
Viruses	NORO	Norovirus	2004	Incidence	Rate per 100,000	HRV	Croatia	Europe	All ages	4307524	5831.87	4279.79	7539.45
Viruses	NORO	Norovirus	2004	Incidence	Rate per 100,000	HTI	Haiti	Americas	<5 years	1209405	6242.09	3348.54	10568.9
Viruses	NORO	Norovirus	2004	Incidence	Rate per 100,000	HTI	Haiti	Americas	≥5 years	7627018	1636.28	862.905	2844.11
Viruses	NORO	Norovirus	2004	Incidence	Rate per 100,000	HTI	Haiti	Americas	All ages	8836423	2266.66	1213.84	3860.46
Viruses	NORO	Norovirus	2004	Incidence	Rate per 100,000	HUN	Hungary	Europe	<5 years	476348	20662	15163.1	26711.9
Viruses	NORO	Norovirus	2004	Incidence	Rate per 100,000	HUN	Hungary	Europe	≥5 years	9619391	5097.48	3740.85	6590.04
Viruses	NORO	Norovirus	2004	Incidence	Rate per 100,000	HUN	Hungary	Europe	All ages	10095739	5831.87	4279.79	7539.45
Viruses	NORO	Norovirus	2004	Incidence	Rate per 100,000	IDN	Indonesia	South-East Asia	<5 years	22467699	9160.93	5032.76	15993.7
Viruses	NORO	Norovirus	2004	Incidence	Rate per 100,000	IDN	Indonesia	South-East Asia	≥5 years	204050320	1753.97	933.689	3068.1
Viruses	NORO	Norovirus	2004	Incidence	Rate per 100,000	IDN	Indonesia	South-East Asia	All ages	226518019	2488.64	1364.17	4281.23
Viruses	NORO	Norovirus	2004	Incidence	Rate per 100,000	IND	India	South-East Asia	<5 years	134523561	6686.41	3827.67	10657.8
Viruses	NORO	Norovirus	2004	Incidence	Rate per 100,000	IND	India	South-East Asia	≥5 years	991835944	3196.37	1700.61	5192.88
Viruses	NORO	Norovirus	2004	Incidence	Rate per 100,000	IND	India	South-East Asia	All ages	1126359505	3613.2	1977.22	5740.95
Viruses	NORO	Norovirus	2004	Incidence	Rate per 100,000	IRL	Ireland	Europe	<5 years	288876	13583.9	9968.71	17561.3
Viruses	NORO	Norovirus	2004	Incidence	Rate per 100,000	IRL	Ireland	Europe	≥5 years	3736230	5232.5	3839.93	6764.59
Viruses	NORO	Norovirus	2004	Incidence	Rate per 100,000	IRL	Ireland	Europe	All ages	4025106	5831.87	4279.79	7539.45
Viruses	NORO	Norovirus	2004	Incidence	Rate per 100,000	IRN	Iran	Eastern Mediterranean	<5 years	5305070	3224.95	1579.27	5480.44
Viruses	NORO	Norovirus	2004	Incidence	Rate per 100,000	IRN	Iran	Eastern Mediterranean	≥5 years	64180667	688.744	320.82	1175.64
Viruses	NORO	Norovirus	2004	Incidence	Rate per 100,000	IRN	Iran	Eastern Mediterranean	All ages	69485737	882.377	428.302	1497.24
Viruses	NORO	Norovirus	2004	Incidence	Rate per 100,000	IRQ	Iraq	Eastern Mediterranean	<5 years	4330320	6405.25	3702.98	9952.3
Viruses	NORO	Norovirus	2004	Incidence	Rate per 100,000	IRQ	Iraq	Eastern Mediterranean	≥5 years	22831805	971.044	521.621	1632.17
Viruses	NORO	Norovirus	2004	Incidence	Rate per 100,000	IRQ	Iraq	Eastern Mediterranean	All ages	27162125	1837.39	1059.97	2915.68
Viruses	NORO	Norovirus	2004	Incidence	Rate per 100,000	ISL	Iceland	Europe	<5 years	20936	13534.9	9932.78	17498
Viruses	NORO	Norovirus	2004	Incidence	Rate per 100,000	ISL	Iceland	Europe	≥5 years	269728	5233.96	3841.01	6766.48
Viruses	NORO	Norovirus	2004	Incidence	Rate per 100,000	ISL	Iceland	Europe	All ages	290664	5831.87	4279.79	7539.45
Viruses	NORO	Norovirus	2004	Incidence	Rate per 100,000	ISR	Israel	Europe	<5 years	664587	9621.14	7060.59	12438.2
Viruses	NORO	Norovirus	2004	Incidence	Rate per 100,000	ISR	Israel	Europe	≥5 years	5894144	5404.61	3966.24	6987.09
Viruses	NORO	Norovirus	2004	Incidence	Rate per 100,000	ISR	Israel	Europe	All ages	6558731	5831.87	4279.79	7539.45
Viruses	NORO	Norovirus	2004	Incidence	Rate per 100,000	ITA	Italy	Europe	<5 years	2691101	20996.3	15408.4	27144.1
Viruses	NORO	Norovirus	2004	Incidence	Rate per 100,000	ITA	Italy	Europe	≥5 years	55267038	5093.47	3737.91	6584.85
Viruses	NORO	Norovirus	2004	Incidence	Rate per 100,000	ITA	Italy	Europe	All ages	57958139	5831.87	4279.79	7539.45
Viruses	NORO	Norovirus	2004	Incidence	Rate per 100,000	JAM	Jamaica	Americas	<5 years	253101	1953.86	1054.59	3207.2
Viruses	NORO	Norovirus	2004	Incidence	Rate per 100,000	JAM	Jamaica	Americas	≥5 years	2411504	858.494	472.186	1457.18
Viruses	NORO	Norovirus	2004	Incidence	Rate per 100,000	JAM	Jamaica	Americas	All ages	2664605	962.539	544.24	1578.5
Viruses	NORO	Norovirus	2004	Incidence	Rate per 100,000	JOR	Jordan	Eastern Mediterranean	<5 years	773775	3282.24	1897.41	5126.04
Viruses	NORO	Norovirus	2004	Incidence	Rate per 100,000	JOR	Jordan	Eastern Mediterranean	≥5 years	5033421	822.841	439.771	1419.67
Viruses	NORO	Norovirus	2004	Incidence	Rate per 100,000	JOR	Jordan	Eastern Mediterranean	All ages	5807196	1150.54	648.951	1849.2
Viruses	NORO	Norovirus	2004	Incidence	Rate per 100,000	JPN	Japan	Western Pacific	<5 years	5842970	21315.5	15642.6	27556.7
Viruses	NORO	Norovirus	2004	Incidence	Rate per 100,000	JPN	Japan	Western Pacific	≥5 years	121909909	5089.76	3735.18	6580.05
Viruses	NORO	Norovirus	2004	Incidence	Rate per 100,000	JPN	Japan	Western Pacific	All ages	127752879	5831.87	4279.79	7539.45
Viruses	NORO	Norovirus	2004	Incidence	Rate per 100,000	KAZ	Kazakhstan	Europe	<5 years	1229813	2188.79	1197.14	3623.79
Viruses	NORO	Norovirus	2004	Incidence	Rate per 100,000	KAZ	Kazakhstan	Europe	≥5 years	14565616	239.879	128.358	415.898
Viruses	NORO	Norovirus	2004	Incidence	Rate per 100,000	KAZ	Kazakhstan	Europe	All ages	15795429	391.619	218.319	663.446
Viruses	NORO	Norovirus	2004	Incidence	Rate per 100,000	KEN	Kenya	Africa	<5 years	5894888	9090.43	5031.46	14803.6
Viruses	NORO	Norovirus	2004	Incidence	Rate per 100,000	KEN	Kenya	Africa	≥5 years	28278507	3985.62	2149.08	6626.73
Viruses	NORO	Norovirus	2004	Incidence	Rate per 100,000	KEN	Kenya	Africa	All ages	34173395	4866.2	2679.8	7945.01
Viruses	NORO	Norovirus	2004	Incidence	Rate per 100,000	KGZ	Kyrgyzstan	Europe	<5 years	539880	3016.85	1681.55	4958.58
Viruses	NORO	Norovirus	2004	Incidence	Rate per 100,000	KGZ	Kyrgyzstan	Europe	≥5 years	4640995	307.351	160.701	557.923
Viruses	NORO	Norovirus	2004	Incidence	Rate per 100,000	KGZ	Kyrgyzstan	Europe	All ages	5180875	589.697	338.63	971.359
Viruses	NORO	Norovirus	2004	Incidence	Rate per 100,000	KHM	Cambodia	Western Pacific	<5 years	1623997	9177.93	4373.59	15815.4
Viruses	NORO	Norovirus	2004	Incidence	Rate per 100,000	KHM	Cambodia	Western Pacific	≥5 years	11524398	1237.38	568.39	2183.46
Viruses	NORO	Norovirus	2004	Incidence	Rate per 100,000	KHM	Cambodia	Western Pacific	All ages	13148395	2218.14	1029.33	3779
Viruses	NORO	Norovirus	2004	Incidence	Rate per 100,000	KIR	Kiribati	Western Pacific	<5 years	12913	5750.55	2967.54	9322.01
Viruses	NORO	Norovirus	2004	Incidence	Rate per 100,000	KIR	Kiribati	Western Pacific	≥5 years	82202	2184.92	1097.97	3531.32
Viruses	NORO	Norovirus	2004	Incidence	Rate per 100,000	KIR	Kiribati	Western Pacific	All ages	95115	2669	1381.1	4290.98
Viruses	NORO	Norovirus	2004	Incidence	Rate per 100,000	KNA	Saint Kitts and Nevis	Americas	<5 years	4004	11261.7	8264.55	14559.2
Viruses	NORO	Norovirus	2004	Incidence	Rate per 100,000	KNA	Saint Kitts and Nevis	Americas	≥5 years	42249	5317.27	3902.15	6874.18
Viruses	NORO	Norovirus	2004	Incidence	Rate per 100,000	KNA	Saint Kitts and Nevis	Americas	All ages	46253	5831.87	4279.79	7539.45
Viruses	NORO	Norovirus	2004	Incidence	Rate per 100,000	KOR	South Korea	Western Pacific	<5 years	2769692	16759.1	12298.9	21666.2
Viruses	NORO	Norovirus	2004	Incidence	Rate per 100,000	KOR	South Korea	Western Pacific	≥5 years	44843110	5156.95	3784.5	6666.92
Viruses	NORO	Norovirus	2004	Incidence	Rate per 100,000	KOR	South Korea	Western Pacific	All ages	47612802	5831.87	4279.79	7539.45
Viruses	NORO	Norovirus	2004	Incidence	Rate per 100,000	KWT	Kuwait	Eastern Mediterranean	<5 years	198664	10473.5	7686.14	13540.2
Viruses	NORO	Norovirus	2004	Incidence	Rate per 100,000	KWT	Kuwait	Eastern Mediterranean	≥5 years	1935631	5355.47	3930.18	6923.56
Viruses	NORO	Norovirus	2004	Incidence	Rate per 100,000	KWT	Kuwait	Eastern Mediterranean	All ages	2134295	5831.87	4279.79	7539.45
Viruses	NORO	Norovirus	2004	Incidence	Rate per 100,000	LAO	Laos	Western Pacific	<5 years	808042	8023.72	4351.19	12830.6
Viruses	NORO	Norovirus	2004	Incidence	Rate per 100,000	LAO	Laos	Western Pacific	≥5 years	4932703	1133.31	572.548	1844.37
Viruses	NORO	Norovirus	2004	Incidence	Rate per 100,000	LAO	Laos	Western Pacific	All ages	5740745	2103.18	1109.08	3283.22
Viruses	NORO	Norovirus	2004	Incidence	Rate per 100,000	LBN	Lebanon	Eastern Mediterranean	<5 years	450167	4635.96	2169.69	8268.05
Viruses	NORO	Norovirus	2004	Incidence	Rate per 100,000	LBN	Lebanon	Eastern Mediterranean	≥5 years	4111795	809.235	360.571	1433.16
Viruses	NORO	Norovirus	2004	Incidence	Rate per 100,000	LBN	Lebanon	Eastern Mediterranean	All ages	4561962	1186.85	558.6	2082.8
Viruses	NORO	Norovirus	2004	Incidence	Rate per 100,000	LBR	Liberia	Africa	<5 years	531840	10808.3	6021.9	17297.2
Viruses	NORO	Norovirus	2004	Incidence	Rate per 100,000	LBR	Liberia	Africa	≥5 years	2579675	3634.64	1955.54	5875.7
Viruses	NORO	Norovirus	2004	Incidence	Rate per 100,000	LBR	Liberia	Africa	All ages	3111515	4860.8	2683.21	7655.88
Viruses	NORO	Norovirus	2004	Incidence	Rate per 100,000	LBY	Libya	Eastern Mediterranean	<5 years	604452	3692.86	2069.93	5848.77
Viruses	NORO	Norovirus	2004	Incidence	Rate per 100,000	LBY	Libya	Eastern Mediterranean	≥5 years	5072056	810.649	439.685	1401.98
Viruses	NORO	Norovirus	2004	Incidence	Rate per 100,000	LBY	Libya	Eastern Mediterranean	All ages	5676508	1117.56	625.663	1817.51
Viruses	NORO	Norovirus	2004	Incidence	Rate per 100,000	LCA	Saint Lucia	Americas	<5 years	14604	2120.36	1124.08	3477.02
Viruses	NORO	Norovirus	2004	Incidence	Rate per 100,000	LCA	Saint Lucia	Americas	≥5 years	149022	1410.01	762.812	2355.29
Viruses	NORO	Norovirus	2004	Incidence	Rate per 100,000	LCA	Saint Lucia	Americas	All ages	163626	1473.41	807.901	2410.5
Viruses	NORO	Norovirus	2004	Incidence	Rate per 100,000	LKA	Sri Lanka	South-East Asia	<5 years	1777824	4403.08	2420.35	6640.98
Viruses	NORO	Norovirus	2004	Incidence	Rate per 100,000	LKA	Sri Lanka	South-East Asia	≥5 years	18245905	1108.93	578.176	1792.68
Viruses	NORO	Norovirus	2004	Incidence	Rate per 100,000	LKA	Sri Lanka	South-East Asia	All ages	20023729	1401.41	778.512	2158.01
Viruses	NORO	Norovirus	2004	Incidence	Rate per 100,000	LSO	Lesotho	Africa	<5 years	254412	7353.74	4158.71	11476.2
Viruses	NORO	Norovirus	2004	Incidence	Rate per 100,000	LSO	Lesotho	Africa	≥5 years	1724849	4058.74	2228.44	6557.64
Viruses	NORO	Norovirus	2004	Incidence	Rate per 100,000	LSO	Lesotho	Africa	All ages	1979261	4482.27	2532.3	7070.63
Viruses	NORO	Norovirus	2004	Incidence	Rate per 100,000	LTU	Lithuania	Europe	<5 years	157610	21021.6	15427	27176.8
Viruses	NORO	Norovirus	2004	Incidence	Rate per 100,000	LTU	Lithuania	Europe	≥5 years	3240927	5093.17	3737.69	6584.46
Viruses	NORO	Norovirus	2004	Incidence	Rate per 100,000	LTU	Lithuania	Europe	All ages	3398537	5831.87	4279.79	7539.45
Viruses	NORO	Norovirus	2004	Incidence	Rate per 100,000	LUX	Luxembourg	Europe	<5 years	28033	15829.2	11616.5	20464
Viruses	NORO	Norovirus	2004	Incidence	Rate per 100,000	LUX	Luxembourg	Europe	≥5 years	427133	5175.73	3798.28	6691.2
Viruses	NORO	Norovirus	2004	Incidence	Rate per 100,000	LUX	Luxembourg	Europe	All ages	455166	5831.87	4279.79	7539.45
Viruses	NORO	Norovirus	2004	Incidence	Rate per 100,000	LVA	Latvia	Europe	<5 years	99051	22416.1	16450.3	28979.6
Viruses	NORO	Norovirus	2004	Incidence	Rate per 100,000	LVA	Latvia	Europe	≥5 years	2178458	5077.81	3726.41	6564.6
Viruses	NORO	Norovirus	2004	Incidence	Rate per 100,000	LVA	Latvia	Europe	All ages	2277509	5831.87	4279.79	7539.45
Viruses	NORO	Norovirus	2004	Incidence	Rate per 100,000	MAR	Morocco	Eastern Mediterranean	<5 years	3097160	6468.68	3274.32	10833.6
Viruses	NORO	Norovirus	2004	Incidence	Rate per 100,000	MAR	Morocco	Eastern Mediterranean	≥5 years	26658353	692.352	334.154	1212.26
Viruses	NORO	Norovirus	2004	Incidence	Rate per 100,000	MAR	Morocco	Eastern Mediterranean	All ages	29755513	1293.59	664.79	2210.04
Viruses	NORO	Norovirus	2004	Incidence	Rate per 100,000	MCO	Monaco	Europe	<5 years	1586	19883.3	14591.6	25705.2
Viruses	NORO	Norovirus	2004	Incidence	Rate per 100,000	MCO	Monaco	Europe	≥5 years	30761	5107.39	3748.12	6602.84
Viruses	NORO	Norovirus	2004	Incidence	Rate per 100,000	MCO	Monaco	Europe	All ages	32347	5831.87	4279.79	7539.45
Viruses	NORO	Norovirus	2004	Incidence	Rate per 100,000	MDA	Moldova	Europe	<5 years	227445	4165.53	2262.84	6988.44
Viruses	NORO	Norovirus	2004	Incidence	Rate per 100,000	MDA	Moldova	Europe	≥5 years	3844270	293.16	161.006	518.559
Viruses	NORO	Norovirus	2004	Incidence	Rate per 100,000	MDA	Moldova	Europe	All ages	4071715	509.469	282.723	876.334
Viruses	NORO	Norovirus	2004	Incidence	Rate per 100,000	MDG	Madagascar	Africa	<5 years	3233669	9689.34	5499.29	15385.1
Viruses	NORO	Norovirus	2004	Incidence	Rate per 100,000	MDG	Madagascar	Africa	≥5 years	15101468	4131.52	2151.78	6626.98
Viruses	NORO	Norovirus	2004	Incidence	Rate per 100,000	MDG	Madagascar	Africa	All ages	18335137	5111.73	2790.05	8006.88
Viruses	NORO	Norovirus	2004	Incidence	Rate per 100,000	MDV	Maldives	South-East Asia	<5 years	28122	6829.27	3734.13	10487.9
Viruses	NORO	Norovirus	2004	Incidence	Rate per 100,000	MDV	Maldives	South-East Asia	≥5 years	270812	1086.58	583.679	1797.9
Viruses	NORO	Norovirus	2004	Incidence	Rate per 100,000	MDV	Maldives	South-East Asia	All ages	298934	1626.82	897.454	2564.65
Viruses	NORO	Norovirus	2004	Incidence	Rate per 100,000	MEX	Mexico	Americas	<5 years	11487099	2783.81	1437.75	4452.5
Viruses	NORO	Norovirus	2004	Incidence	Rate per 100,000	MEX	Mexico	Americas	≥5 years	92200837	835.296	460.251	1433.62
Viruses	NORO	Norovirus	2004	Incidence	Rate per 100,000	MEX	Mexico	Americas	All ages	103687936	1051.16	591.895	1714.92
Viruses	NORO	Norovirus	2004	Incidence	Rate per 100,000	MHL	Marshall Islands	Western Pacific	<5 years	7957	5422.11	2997.11	8714.55
Viruses	NORO	Norovirus	2004	Incidence	Rate per 100,000	MHL	Marshall Islands	Western Pacific	≥5 years	43769	1405.66	738.273	2253.16
Viruses	NORO	Norovirus	2004	Incidence	Rate per 100,000	MHL	Marshall Islands	Western Pacific	All ages	51726	2023.51	1120.83	3235.73
Viruses	NORO	Norovirus	2004	Incidence	Rate per 100,000	MKD	North Macedonia	Europe	<5 years	139628	2202.01	1195.51	3685.48
Viruses	NORO	Norovirus	2004	Incidence	Rate per 100,000	MKD	North Macedonia	Europe	≥5 years	1945112	67.7414	35.3085	121.126
Viruses	NORO	Norovirus	2004	Incidence	Rate per 100,000	MKD	North Macedonia	Europe	All ages	2084740	210.687	115.443	363.132
Viruses	NORO	Norovirus	2004	Incidence	Rate per 100,000	MLI	Mali	Africa	<5 years	2443468	8719.49	4550.94	14135.7
Viruses	NORO	Norovirus	2004	Incidence	Rate per 100,000	MLI	Mali	Africa	≥5 years	10444483	3409.25	1670.69	5685.89
Viruses	NORO	Norovirus	2004	Incidence	Rate per 100,000	MLI	Mali	Africa	All ages	12887951	4416.04	2242.7	7216.32
Viruses	NORO	Norovirus	2004	Incidence	Rate per 100,000	MLT	Malta	Europe	<5 years	21069	18949.7	13906.5	24498.2
Viruses	NORO	Norovirus	2004	Incidence	Rate per 100,000	MLT	Malta	Europe	≥5 years	388463	5120.4	3757.67	6619.66
Viruses	NORO	Norovirus	2004	Incidence	Rate per 100,000	MLT	Malta	Europe	All ages	409532	5831.87	4279.79	7539.45
Viruses	NORO	Norovirus	2004	Incidence	Rate per 100,000	MMR	Myanmar	South-East Asia	<5 years	4843176	9797.09	5638.68	15021.6
Viruses	NORO	Norovirus	2004	Incidence	Rate per 100,000	MMR	Myanmar	South-East Asia	≥5 years	42032233	964.894	503.249	1527.78
Viruses	NORO	Norovirus	2004	Incidence	Rate per 100,000	MMR	Myanmar	South-East Asia	All ages	46875409	1877.44	1066.08	2870.23
Viruses	NORO	Norovirus	2004	Incidence	Rate per 100,000	MNE	Montenegro	Europe	<5 years	41878	1136.4	615.351	1858.82
Viruses	NORO	Norovirus	2004	Incidence	Rate per 100,000	MNE	Montenegro	Europe	≥5 years	591588	51.557	26.9261	93.2889
Viruses	NORO	Norovirus	2004	Incidence	Rate per 100,000	MNE	Montenegro	Europe	All ages	633466	123.275	65.9286	213.883
Viruses	NORO	Norovirus	2004	Incidence	Rate per 100,000	MNG	Mongolia	Western Pacific	<5 years	239901	3256.13	1687.89	5253.12
Viruses	NORO	Norovirus	2004	Incidence	Rate per 100,000	MNG	Mongolia	Western Pacific	≥5 years	2292563	193.236	96.5636	336.817
Viruses	NORO	Norovirus	2004	Incidence	Rate per 100,000	MNG	Mongolia	Western Pacific	All ages	2532464	483.385	253.299	780.325
Viruses	NORO	Norovirus	2004	Incidence	Rate per 100,000	MOZ	Mozambique	Africa	<5 years	3462342	6621.25	3327.12	10973.6
Viruses	NORO	Norovirus	2004	Incidence	Rate per 100,000	MOZ	Mozambique	Africa	≥5 years	16150893	1983.41	955.404	3348.81
Viruses	NORO	Norovirus	2004	Incidence	Rate per 100,000	MOZ	Mozambique	Africa	All ages	19613235	2802.13	1384.81	4514.03
Viruses	NORO	Norovirus	2004	Incidence	Rate per 100,000	MRT	Mauritania	Africa	<5 years	467934	9685.84	5593.21	15058.8
Viruses	NORO	Norovirus	2004	Incidence	Rate per 100,000	MRT	Mauritania	Africa	≥5 years	2366458	3799.01	2098.06	6165.53
Viruses	NORO	Norovirus	2004	Incidence	Rate per 100,000	MRT	Mauritania	Africa	All ages	2834392	4770.88	2719.1	7483.36
Viruses	NORO	Norovirus	2004	Incidence	Rate per 100,000	MUS	Mauritius	Africa	<5 years	96430	6661.9	3729.41	10835.3
Viruses	NORO	Norovirus	2004	Incidence	Rate per 100,000	MUS	Mauritius	Africa	≥5 years	1149528	1221.25	640.452	2075.25
Viruses	NORO	Norovirus	2004	Incidence	Rate per 100,000	MUS	Mauritius	Africa	All ages	1245958	1642.33	903.247	2673.24
Viruses	NORO	Norovirus	2004	Incidence	Rate per 100,000	MWI	Malawi	Africa	<5 years	2241547	8779.61	4880.86	14384.1
Viruses	NORO	Norovirus	2004	Incidence	Rate per 100,000	MWI	Malawi	Africa	≥5 years	10094732	3002.9	1537.89	5094.5
Viruses	NORO	Norovirus	2004	Incidence	Rate per 100,000	MWI	Malawi	Africa	All ages	12336279	4052.55	2158	6800.5
Viruses	NORO	Norovirus	2004	Incidence	Rate per 100,000	MYS	Malaysia	Western Pacific	<5 years	2621969	3133.09	1648.83	5100.08
Viruses	NORO	Norovirus	2004	Incidence	Rate per 100,000	MYS	Malaysia	Western Pacific	≥5 years	22346100	1315.96	703.431	2164.52
Viruses	NORO	Norovirus	2004	Incidence	Rate per 100,000	MYS	Malaysia	Western Pacific	All ages	24968069	1506.78	821.398	2481.48
Viruses	NORO	Norovirus	2004	Incidence	Rate per 100,000	NAM	Namibia	Africa	<5 years	263030	5991.28	3362.27	9698.59
Viruses	NORO	Norovirus	2004	Incidence	Rate per 100,000	NAM	Namibia	Africa	≥5 years	1666913	3925.03	2075.2	6450.16
Viruses	NORO	Norovirus	2004	Incidence	Rate per 100,000	NAM	Namibia	Africa	All ages	1929943	4206.63	2278.52	6758.52
Viruses	NORO	Norovirus	2004	Incidence	Rate per 100,000	NER	Niger	Africa	<5 years	2684117	11427.4	6551.99	17792.3
Viruses	NORO	Norovirus	2004	Incidence	Rate per 100,000	NER	Niger	Africa	≥5 years	10342096	3157.15	1705.29	5108.46
Viruses	NORO	Norovirus	2004	Incidence	Rate per 100,000	NER	Niger	Africa	All ages	13026213	4861.29	2689.73	7580.81
Viruses	NORO	Norovirus	2004	Incidence	Rate per 100,000	NGA	Nigeria	Africa	<5 years	24845640	8653.05	4403.54	14262.7
Viruses	NORO	Norovirus	2004	Incidence	Rate per 100,000	NGA	Nigeria	Africa	≥5 years	114249502	3190.61	1547.62	5407.09
Viruses	NORO	Norovirus	2004	Incidence	Rate per 100,000	NGA	Nigeria	Africa	All ages	139095142	4166.33	2085.33	6865.88
Viruses	NORO	Norovirus	2004	Incidence	Rate per 100,000	NIC	Nicaragua	Americas	<5 years	657964	6012.56	3053.86	11251.5
Viruses	NORO	Norovirus	2004	Incidence	Rate per 100,000	NIC	Nicaragua	Americas	≥5 years	4583604	1348.81	629.445	2519.81
Viruses	NORO	Norovirus	2004	Incidence	Rate per 100,000	NIC	Nicaragua	Americas	All ages	5241568	1934.24	954.505	3524.02
Viruses	NORO	Norovirus	2004	Incidence	Rate per 100,000	NIU	Niue	Western Pacific	<5 years	170	10850	7962.43	14026.9
Viruses	NORO	Norovirus	2004	Incidence	Rate per 100,000	NIU	Niue	Western Pacific	≥5 years	1722	5336.46	3916.23	6898.99
Viruses	NORO	Norovirus	2004	Incidence	Rate per 100,000	NIU	Niue	Western Pacific	All ages	1892	5831.87	4279.79	7539.45
Viruses	NORO	Norovirus	2004	Incidence	Rate per 100,000	NLD	Netherlands	Europe	<5 years	1034661	15453.4	11340.7	19978.2
Viruses	NORO	Norovirus	2004	Incidence	Rate per 100,000	NLD	Netherlands	Europe	≥5 years	15366056	5184.01	3804.35	6701.9
Viruses	NORO	Norovirus	2004	Incidence	Rate per 100,000	NLD	Netherlands	Europe	All ages	16400717	5831.87	4279.79	7539.45
Viruses	NORO	Norovirus	2004	Incidence	Rate per 100,000	NOR	Norway	Europe	<5 years	290888	15340.5	11257.8	19832.3
Viruses	NORO	Norovirus	2004	Incidence	Rate per 100,000	NOR	Norway	Europe	≥5 years	4286395	5186.58	3806.24	6705.22
Viruses	NORO	Norovirus	2004	Incidence	Rate per 100,000	NOR	Norway	Europe	All ages	4577283	5831.87	4279.79	7539.45
Viruses	NORO	Norovirus	2004	Incidence	Rate per 100,000	NPL	Nepal	South-East Asia	<5 years	3460521	6258.42	3079.96	10235.8
Viruses	NORO	Norovirus	2004	Incidence	Rate per 100,000	NPL	Nepal	South-East Asia	≥5 years	22402362	1680.48	795.524	2871.62
Viruses	NORO	Norovirus	2004	Incidence	Rate per 100,000	NPL	Nepal	South-East Asia	All ages	25862883	2293.02	1101.52	3778.04
Viruses	NORO	Norovirus	2004	Incidence	Rate per 100,000	NRU	Nauru	Western Pacific	<5 years	1236	7937.2	5824.82	10261.2
Viruses	NORO	Norovirus	2004	Incidence	Rate per 100,000	NRU	Nauru	Western Pacific	≥5 years	8827	5537.07	4063.45	7158.33
Viruses	NORO	Norovirus	2004	Incidence	Rate per 100,000	NRU	Nauru	Western Pacific	All ages	10063	5831.87	4279.79	7539.45
Viruses	NORO	Norovirus	2004	Incidence	Rate per 100,000	NZL	New Zealand	Western Pacific	<5 years	283273	13963.5	10247.3	18052
Viruses	NORO	Norovirus	2004	Incidence	Rate per 100,000	NZL	New Zealand	Western Pacific	≥5 years	3774058	5221.52	3831.88	6750.4
Viruses	NORO	Norovirus	2004	Incidence	Rate per 100,000	NZL	New Zealand	Western Pacific	All ages	4057331	5831.87	4279.79	7539.45
Viruses	NORO	Norovirus	2004	Incidence	Rate per 100,000	OMN	Oman	Eastern Mediterranean	<5 years	257311	9007.07	6609.95	11644.4
Viruses	NORO	Norovirus	2004	Incidence	Rate per 100,000	OMN	Oman	Eastern Mediterranean	≥5 years	2119986	5446.48	3996.97	7041.22
Viruses	NORO	Norovirus	2004	Incidence	Rate per 100,000	OMN	Oman	Eastern Mediterranean	All ages	2377297	5831.87	4279.79	7539.45
Viruses	NORO	Norovirus	2004	Incidence	Rate per 100,000	PAK	Pakistan	Eastern Mediterranean	<5 years	25797305	10228.1	5372.89	17287.8
Viruses	NORO	Norovirus	2004	Incidence	Rate per 100,000	PAK	Pakistan	Eastern Mediterranean	≥5 years	143373746	3082.1	1649.61	5530.91
Viruses	NORO	Norovirus	2004	Incidence	Rate per 100,000	PAK	Pakistan	Eastern Mediterranean	All ages	169171051	4171.81	2300.09	7257.63
Viruses	NORO	Norovirus	2004	Incidence	Rate per 100,000	PAN	Panama	Americas	<5 years	349377	8985.64	6594.22	11616.7
Viruses	NORO	Norovirus	2004	Incidence	Rate per 100,000	PAN	Panama	Americas	≥5 years	2870837	5448.06	3998.12	7043.26
Viruses	NORO	Norovirus	2004	Incidence	Rate per 100,000	PAN	Panama	Americas	All ages	3220214	5831.87	4279.79	7539.45
Viruses	NORO	Norovirus	2004	Incidence	Rate per 100,000	PER	Peru	Americas	<5 years	3001307	9296.07	4724.5	16263.2
Viruses	NORO	Norovirus	2004	Incidence	Rate per 100,000	PER	Peru	Americas	≥5 years	24718172	1636.72	808.976	2921.93
Viruses	NORO	Norovirus	2004	Incidence	Rate per 100,000	PER	Peru	Americas	All ages	27719479	2466.03	1272.06	4318.76
Viruses	NORO	Norovirus	2004	Incidence	Rate per 100,000	PHL	Philippines	Western Pacific	<5 years	11377003	9004.52	4580.52	14929
Viruses	NORO	Norovirus	2004	Incidence	Rate per 100,000	PHL	Philippines	Western Pacific	≥5 years	74192238	1577.54	779.03	2596.13
Viruses	NORO	Norovirus	2004	Incidence	Rate per 100,000	PHL	Philippines	Western Pacific	All ages	85569241	2565.01	1308.52	4160.79
Viruses	NORO	Norovirus	2004	Incidence	Rate per 100,000	PLW	Palau	Western Pacific	<5 years	1347	4151.15	2238.57	6880.92
Viruses	NORO	Norovirus	2004	Incidence	Rate per 100,000	PLW	Palau	Western Pacific	≥5 years	18392	1351.61	728.743	2202.34
Viruses	NORO	Norovirus	2004	Incidence	Rate per 100,000	PLW	Palau	Western Pacific	All ages	19739	1542.66	850.085	2493.72
Viruses	NORO	Norovirus	2004	Incidence	Rate per 100,000	PNG	Papua New Guinea	Western Pacific	<5 years	915768	8061.31	3469.84	13962.4
Viruses	NORO	Norovirus	2004	Incidence	Rate per 100,000	PNG	Papua New Guinea	Western Pacific	≥5 years	5309354	1790.5	784.896	3239.28
Viruses	NORO	Norovirus	2004	Incidence	Rate per 100,000	PNG	Papua New Guinea	Western Pacific	All ages	6225122	2712.99	1251.31	4693.73
Viruses	NORO	Norovirus	2004	Incidence	Rate per 100,000	POL	Poland	Europe	<5 years	1821175	20443.3	15002.6	26429.2
Viruses	NORO	Norovirus	2004	Incidence	Rate per 100,000	POL	Poland	Europe	≥5 years	36368358	5100.19	3742.84	6593.53
Viruses	NORO	Norovirus	2004	Incidence	Rate per 100,000	POL	Poland	Europe	All ages	38189533	5831.87	4279.79	7539.45
Viruses	NORO	Norovirus	2004	Incidence	Rate per 100,000	PRK	North Korea	South-East Asia	<5 years	1867923	4895.2	2705.85	7608.1
Viruses	NORO	Norovirus	2004	Incidence	Rate per 100,000	PRK	North Korea	South-East Asia	≥5 years	22310479	691.148	347.901	1141.93
Viruses	NORO	Norovirus	2004	Incidence	Rate per 100,000	PRK	North Korea	South-East Asia	All ages	24178402	1015.94	549.914	1596.33
Viruses	NORO	Norovirus	2004	Incidence	Rate per 100,000	PRT	Portugal	Europe	<5 years	564874	18069	13260.2	23359.7
Viruses	NORO	Norovirus	2004	Incidence	Rate per 100,000	PRT	Portugal	Europe	≥5 years	9904686	5133.97	3767.63	6637.2
Viruses	NORO	Norovirus	2004	Incidence	Rate per 100,000	PRT	Portugal	Europe	All ages	10469560	5831.87	4279.79	7539.45
Viruses	NORO	Norovirus	2004	Incidence	Rate per 100,000	PRY	Paraguay	Americas	<5 years	646607	7269.7	4105.48	11587.3
Viruses	NORO	Norovirus	2004	Incidence	Rate per 100,000	PRY	Paraguay	Americas	≥5 years	4711072	963.275	527.027	1659.79
Viruses	NORO	Norovirus	2004	Incidence	Rate per 100,000	PRY	Paraguay	Americas	All ages	5357679	1724.38	991.334	2789.33
Viruses	NORO	Norovirus	2004	Incidence	Rate per 100,000	QAT	Qatar	Eastern Mediterranean	<5 years	59321	12513.8	9183.4	16177.8
Viruses	NORO	Norovirus	2004	Incidence	Rate per 100,000	QAT	Qatar	Eastern Mediterranean	≥5 years	702124	5267.32	3865.49	6809.61
Viruses	NORO	Norovirus	2004	Incidence	Rate per 100,000	QAT	Qatar	Eastern Mediterranean	All ages	761445	5831.87	4279.79	7539.45
Viruses	NORO	Norovirus	2004	Incidence	Rate per 100,000	ROU	Romania	Europe	<5 years	1086116	19299.1	14162.9	24949.9
Viruses	NORO	Norovirus	2004	Incidence	Rate per 100,000	ROU	Romania	Europe	≥5 years	20414706	5115.37	3753.98	6613.17
Viruses	NORO	Norovirus	2004	Incidence	Rate per 100,000	ROU	Romania	Europe	All ages	21500822	5831.87	4279.79	7539.45
Viruses	NORO	Norovirus	2004	Incidence	Rate per 100,000	RUS	Russia	Europe	<5 years	6705409	4627.76	2399.9	8018.8
Viruses	NORO	Norovirus	2004	Incidence	Rate per 100,000	RUS	Russia	Europe	≥5 years	138754681	395.852	181.142	727.083
Viruses	NORO	Norovirus	2004	Incidence	Rate per 100,000	RUS	Russia	Europe	All ages	145460090	590.934	294.525	1068.6
Viruses	NORO	Norovirus	2004	Incidence	Rate per 100,000	RWA	Rwanda	Africa	<5 years	1481213	8971.08	5104.91	14028.8
Viruses	NORO	Norovirus	2004	Incidence	Rate per 100,000	RWA	Rwanda	Africa	≥5 years	7218599	2374.5	1301.26	3744.98
Viruses	NORO	Norovirus	2004	Incidence	Rate per 100,000	RWA	Rwanda	Africa	All ages	8699812	3497.62	1962.9	5459.9
Viruses	NORO	Norovirus	2004	Incidence	Rate per 100,000	SAU	Saudi Arabia	Eastern Mediterranean	<5 years	2197060	8531.25	6260.77	11029.2
Viruses	NORO	Norovirus	2004	Incidence	Rate per 100,000	SAU	Saudi Arabia	Eastern Mediterranean	≥5 years	17029269	5483.6	4024.21	7089.21
Viruses	NORO	Norovirus	2004	Incidence	Rate per 100,000	SAU	Saudi Arabia	Eastern Mediterranean	All ages	19226329	5831.87	4279.79	7539.45
Viruses	NORO	Norovirus	2004	Incidence	Rate per 100,000	SDN	Sudan	Eastern Mediterranean	<5 years	5312304	11933.7	6906.37	18308.1
Viruses	NORO	Norovirus	2004	Incidence	Rate per 100,000	SDN	Sudan	Eastern Mediterranean	≥5 years	24892346	1608.89	874.236	2645.13
Viruses	NORO	Norovirus	2004	Incidence	Rate per 100,000	SDN	Sudan	Eastern Mediterranean	All ages	30204650	3424.8	1965.19	5295.61
Viruses	NORO	Norovirus	2004	Incidence	Rate per 100,000	SEAR	South-East Asian Region	South-East Asia	<5 years	192178942	6869.28	4024.33	10816.5
Viruses	NORO	Norovirus	2004	Incidence	Rate per 100,000	SEAR	South-East Asian Region	South-East Asia	≥5 years	1486634365	2691.63	1467.19	4296.84
Viruses	NORO	Norovirus	2004	Incidence	Rate per 100,000	SEAR	South-East Asian Region	South-East Asia	All ages	1678813307	3169.86	1804.74	4891.27
Viruses	NORO	Norovirus	2004	Incidence	Rate per 100,000	SEN	Senegal	Africa	<5 years	1798400	10131.2	5889.48	15728.1
Viruses	NORO	Norovirus	2004	Incidence	Rate per 100,000	SEN	Senegal	Africa	≥5 years	9048603	3232.13	1761.75	5276.17
Viruses	NORO	Norovirus	2004	Incidence	Rate per 100,000	SEN	Senegal	Africa	All ages	10847003	4375.97	2500.03	6847.69
Viruses	NORO	Norovirus	2004	Incidence	Rate per 100,000	SGP	Singapore	Western Pacific	<5 years	226182	17825	13081.1	23044.2
Viruses	NORO	Norovirus	2004	Incidence	Rate per 100,000	SGP	Singapore	Western Pacific	≥5 years	3909320	5137.98	3770.57	6642.39
Viruses	NORO	Norovirus	2004	Incidence	Rate per 100,000	SGP	Singapore	Western Pacific	All ages	4135502	5831.87	4279.79	7539.45
Viruses	NORO	Norovirus	2004	Incidence	Rate per 100,000	SLB	Solomon Islands	Western Pacific	<5 years	74888	3833.01	1980.49	6221.58
Viruses	NORO	Norovirus	2004	Incidence	Rate per 100,000	SLB	Solomon Islands	Western Pacific	≥5 years	395497	1473.28	765.634	2416.91
Viruses	NORO	Norovirus	2004	Incidence	Rate per 100,000	SLB	Solomon Islands	Western Pacific	All ages	470385	1848.97	961.925	2995.68
Viruses	NORO	Norovirus	2004	Incidence	Rate per 100,000	SLE	Sierra Leone	Africa	<5 years	920015	9871.08	5614.71	15520.5
Viruses	NORO	Norovirus	2004	Incidence	Rate per 100,000	SLE	Sierra Leone	Africa	≥5 years	4357424	3174.99	1759.78	5153.87
Viruses	NORO	Norovirus	2004	Incidence	Rate per 100,000	SLE	Sierra Leone	Africa	All ages	5277439	4342.32	2437.8	6819.23
Viruses	NORO	Norovirus	2004	Incidence	Rate per 100,000	SLV	El Salvador	Americas	<5 years	681937	4682.44	2573	7532.69
Viruses	NORO	Norovirus	2004	Incidence	Rate per 100,000	SLV	El Salvador	Americas	≥5 years	5321020	1183.83	650.847	2029.97
Viruses	NORO	Norovirus	2004	Incidence	Rate per 100,000	SLV	El Salvador	Americas	All ages	6002957	1581.28	895.864	2598.09
Viruses	NORO	Norovirus	2004	Incidence	Rate per 100,000	SMR	San Marino	Europe	<5 years	1488	18359.2	13473.2	23734.9
Viruses	NORO	Norovirus	2004	Incidence	Rate per 100,000	SMR	San Marino	Europe	≥5 years	26534	5129.34	3764.23	6631.23
Viruses	NORO	Norovirus	2004	Incidence	Rate per 100,000	SMR	San Marino	Europe	All ages	28022	5831.87	4279.79	7539.45
Viruses	NORO	Norovirus	2004	Incidence	Rate per 100,000	SOM	Somalia	Eastern Mediterranean	<5 years	2041542	10061.1	5734.34	16145.8
Viruses	NORO	Norovirus	2004	Incidence	Rate per 100,000	SOM	Somalia	Eastern Mediterranean	≥5 years	8054804	2908.75	1647.95	4618.4
Viruses	NORO	Norovirus	2004	Incidence	Rate per 100,000	SOM	Somalia	Eastern Mediterranean	All ages	10096346	4355	2523.14	6775.13
Viruses	NORO	Norovirus	2004	Incidence	Rate per 100,000	SRB	Serbia	Europe	<5 years	354490	1512.46	801.609	2568.91
Viruses	NORO	Norovirus	2004	Incidence	Rate per 100,000	SRB	Serbia	Europe	≥5 years	7224405	56.078	29.9235	101.757
Viruses	NORO	Norovirus	2004	Incidence	Rate per 100,000	SRB	Serbia	Europe	All ages	7578895	124.198	65.8375	220.536
Viruses	NORO	Norovirus	2004	Incidence	Rate per 100,000	SSD	South Sudan	Africa	<5 years	1361797	10869.9	6179.48	17209.9
Viruses	NORO	Norovirus	2004	Incidence	Rate per 100,000	SSD	South Sudan	Africa	≥5 years	5700216	3782.75	2056.31	6024.42
Viruses	NORO	Norovirus	2004	Incidence	Rate per 100,000	SSD	South Sudan	Africa	All ages	7062013	5149.4	2814.95	8191.37
Viruses	NORO	Norovirus	2004	Incidence	Rate per 100,000	STP	Sao Tome and Principe	Africa	<5 years	25368	5848.7	3388.27	9149.38
Viruses	NORO	Norovirus	2004	Incidence	Rate per 100,000	STP	Sao Tome and Principe	Africa	≥5 years	130384	2267.73	1264.91	3589.71
Viruses	NORO	Norovirus	2004	Incidence	Rate per 100,000	STP	Sao Tome and Principe	Africa	All ages	155752	2850.97	1635	4382.65
Viruses	NORO	Norovirus	2004	Incidence	Rate per 100,000	SUR	Suriname	Americas	<5 years	57504	2986.37	1701.42	4703.38
Viruses	NORO	Norovirus	2004	Incidence	Rate per 100,000	SUR	Suriname	Americas	≥5 years	453779	993.737	553.324	1690.34
Viruses	NORO	Norovirus	2004	Incidence	Rate per 100,000	SUR	Suriname	Americas	All ages	511283	1217.85	699.659	1978
Viruses	NORO	Norovirus	2004	Incidence	Rate per 100,000	SVK	Slovakia	Europe	<5 years	262796	19941.5	14634.3	25780.4
Viruses	NORO	Norovirus	2004	Incidence	Rate per 100,000	SVK	Slovakia	Europe	≥5 years	5112686	5106.62	3747.56	6601.85
Viruses	NORO	Norovirus	2004	Incidence	Rate per 100,000	SVK	Slovakia	Europe	All ages	5375482	5831.87	4279.79	7539.45
Viruses	NORO	Norovirus	2004	Incidence	Rate per 100,000	SVN	Slovenia	Europe	<5 years	88966	21841.2	16028.4	28236.4
Viruses	NORO	Norovirus	2004	Incidence	Rate per 100,000	SVN	Slovenia	Europe	≥5 years	1904194	5083.89	3730.88	6572.47
Viruses	NORO	Norovirus	2004	Incidence	Rate per 100,000	SVN	Slovenia	Europe	All ages	1993160	5831.87	4279.79	7539.45
Viruses	NORO	Norovirus	2004	Incidence	Rate per 100,000	SWE	Sweden	Europe	<5 years	472890	18504.6	13579.8	23922.7
Viruses	NORO	Norovirus	2004	Incidence	Rate per 100,000	SWE	Sweden	Europe	≥5 years	8503058	5127.08	3762.58	6628.31
Viruses	NORO	Norovirus	2004	Incidence	Rate per 100,000	SWE	Sweden	Europe	All ages	8975948	5831.87	4279.79	7539.45
Viruses	NORO	Norovirus	2004	Incidence	Rate per 100,000	SWZ	Eswatini	Africa	<5 years	150743	7888.76	4573.73	12014.4
Viruses	NORO	Norovirus	2004	Incidence	Rate per 100,000	SWZ	Eswatini	Africa	≥5 years	919358	4261.1	2338.66	6856.25
Viruses	NORO	Norovirus	2004	Incidence	Rate per 100,000	SWZ	Eswatini	Africa	All ages	1070101	4772.12	2688.67	7529.73
Viruses	NORO	Norovirus	2004	Incidence	Rate per 100,000	SYC	Seychelles	Africa	<5 years	7175	2824.95	1545.13	4667.89
Viruses	NORO	Norovirus	2004	Incidence	Rate per 100,000	SYC	Seychelles	Africa	≥5 years	80424	903.815	485.413	1504.32
Viruses	NORO	Norovirus	2004	Incidence	Rate per 100,000	SYC	Seychelles	Africa	All ages	87599	1061.17	586.543	1740.84
Viruses	NORO	Norovirus	2004	Incidence	Rate per 100,000	SYR	Syria	Eastern Mediterranean	<5 years	2555481	3916.77	2170.65	6179.92
Viruses	NORO	Norovirus	2004	Incidence	Rate per 100,000	SYR	Syria	Eastern Mediterranean	≥5 years	15545345	878.119	478.657	1505.75
Viruses	NORO	Norovirus	2004	Incidence	Rate per 100,000	SYR	Syria	Eastern Mediterranean	All ages	18100826	1307.12	767.086	2111.92
Viruses	NORO	Norovirus	2004	Incidence	Rate per 100,000	TCD	Chad	Africa	<5 years	1961648	10939.8	6215.93	17112.9
Viruses	NORO	Norovirus	2004	Incidence	Rate per 100,000	TCD	Chad	Africa	≥5 years	7736125	3056.75	1678.46	4842.66
Viruses	NORO	Norovirus	2004	Incidence	Rate per 100,000	TCD	Chad	Africa	All ages	9697773	4651.31	2591.59	7225.98
Viruses	NORO	Norovirus	2004	Incidence	Rate per 100,000	TGO	Togo	Africa	<5 years	910117	9853.25	5607.02	15476.3
Viruses	NORO	Norovirus	2004	Incidence	Rate per 100,000	TGO	Togo	Africa	≥5 years	4713106	3055.26	1679.75	4904.12
Viruses	NORO	Norovirus	2004	Incidence	Rate per 100,000	TGO	Togo	Africa	All ages	5623223	4155.51	2323.45	6520.23
Viruses	NORO	Norovirus	2004	Incidence	Rate per 100,000	THA	Thailand	South-East Asia	<5 years	4620561	4514.71	2315.79	7227.45
Viruses	NORO	Norovirus	2004	Incidence	Rate per 100,000	THA	Thailand	South-East Asia	≥5 years	60544591	1127.86	555.437	1856.86
Viruses	NORO	Norovirus	2004	Incidence	Rate per 100,000	THA	Thailand	South-East Asia	All ages	65165152	1368	715.701	2232.92
Viruses	NORO	Norovirus	2004	Incidence	Rate per 100,000	TJK	Tajikistan	Europe	<5 years	882175	7266.63	4048.98	11898.4
Viruses	NORO	Norovirus	2004	Incidence	Rate per 100,000	TJK	Tajikistan	Europe	≥5 years	5840319	954.196	528.77	1671.49
Viruses	NORO	Norovirus	2004	Incidence	Rate per 100,000	TJK	Tajikistan	Europe	All ages	6722494	1782.56	995.608	2952.94
Viruses	NORO	Norovirus	2004	Incidence	Rate per 100,000	TKM	Turkmenistan	Europe	<5 years	531543	4715.9	2552.53	7849.11
Viruses	NORO	Norovirus	2004	Incidence	Rate per 100,000	TKM	Turkmenistan	Europe	≥5 years	4379504	432.047	228.989	732.409
Viruses	NORO	Norovirus	2004	Incidence	Rate per 100,000	TKM	Turkmenistan	Europe	All ages	4911047	895.707	487.519	1493.63
Viruses	NORO	Norovirus	2004	Incidence	Rate per 100,000	TLS	Timor-Leste	South-East Asia	<5 years	153507	9976.08	5702.45	15363.1
Viruses	NORO	Norovirus	2004	Incidence	Rate per 100,000	TLS	Timor-Leste	South-East Asia	≥5 years	770419	1498.09	766.257	2359.49
Viruses	NORO	Norovirus	2004	Incidence	Rate per 100,000	TLS	Timor-Leste	South-East Asia	All ages	923926	2906.67	1632.31	4411.58
Viruses	NORO	Norovirus	2004	Incidence	Rate per 100,000	TON	Tonga	Western Pacific	<5 years	14388	2746.29	1457.91	4586.15
Viruses	NORO	Norovirus	2004	Incidence	Rate per 100,000	TON	Tonga	Western Pacific	≥5 years	90380	1525.9	808.632	2543.2
Viruses	NORO	Norovirus	2004	Incidence	Rate per 100,000	TON	Tonga	Western Pacific	All ages	104768	1693.49	929.158	2771.85
Viruses	NORO	Norovirus	2004	Incidence	Rate per 100,000	TTO	Trinidad and Tobago	Americas	<5 years	94241	13883.2	10188.4	17948.2
Viruses	NORO	Norovirus	2004	Incidence	Rate per 100,000	TTO	Trinidad and Tobago	Americas	≥5 years	1247815	5223.79	3833.55	6753.33
Viruses	NORO	Norovirus	2004	Incidence	Rate per 100,000	TTO	Trinidad and Tobago	Americas	All ages	1342056	5831.87	4279.79	7539.45
Viruses	NORO	Norovirus	2004	Incidence	Rate per 100,000	TUN	Tunisia	Eastern Mediterranean	<5 years	833225	3764.99	2108.4	5932.99
Viruses	NORO	Norovirus	2004	Incidence	Rate per 100,000	TUN	Tunisia	Eastern Mediterranean	≥5 years	9288140	671.153	370.089	1111.26
Viruses	NORO	Norovirus	2004	Incidence	Rate per 100,000	TUN	Tunisia	Eastern Mediterranean	All ages	10121365	925.848	522.409	1478.39
Viruses	NORO	Norovirus	2004	Incidence	Rate per 100,000	TUR	Turkey	Europe	<5 years	6530606	5130.1	2775.88	9196.46
Viruses	NORO	Norovirus	2004	Incidence	Rate per 100,000	TUR	Turkey	Europe	≥5 years	61687287	963.208	508.452	1781.28
Viruses	NORO	Norovirus	2004	Incidence	Rate per 100,000	TUR	Turkey	Europe	All ages	68217893	1362.11	738.972	2414.78
Viruses	NORO	Norovirus	2004	Incidence	Rate per 100,000	TUV	Tuvalu	Western Pacific	<5 years	1164	2817.1	1518.14	4529.59
Viruses	NORO	Norovirus	2004	Incidence	Rate per 100,000	TUV	Tuvalu	Western Pacific	≥5 years	8586	1248.32	656.642	2031.03
Viruses	NORO	Norovirus	2004	Incidence	Rate per 100,000	TUV	Tuvalu	Western Pacific	All ages	9750	1435.61	788.368	2314
Viruses	NORO	Norovirus	2004	Incidence	Rate per 100,000	TZA	Tanzania	Africa	<5 years	6607231	7976.6	4237.9	13816
Viruses	NORO	Norovirus	2004	Incidence	Rate per 100,000	TZA	Tanzania	Africa	≥5 years	30977993	3690.2	1867.95	6477.38
Viruses	NORO	Norovirus	2004	Incidence	Rate per 100,000	TZA	Tanzania	Africa	All ages	37585224	4443.72	2345.43	7629.39
Viruses	NORO	Norovirus	2004	Incidence	Rate per 100,000	UGA	Uganda	Africa	<5 years	5302839	8605.98	4874.95	13879.7
Viruses	NORO	Norovirus	2004	Incidence	Rate per 100,000	UGA	Uganda	Africa	≥5 years	21451744	2956.28	1636.53	4725.77
Viruses	NORO	Norovirus	2004	Incidence	Rate per 100,000	UGA	Uganda	Africa	All ages	26754583	4076.06	2306.96	6374.82
Viruses	NORO	Norovirus	2004	Incidence	Rate per 100,000	UKR	Ukraine	Europe	<5 years	1949066	2405.76	1330.58	4026.57
Viruses	NORO	Norovirus	2004	Incidence	Rate per 100,000	UKR	Ukraine	Europe	≥5 years	46199706	190.735	102.373	340.268
Viruses	NORO	Norovirus	2004	Incidence	Rate per 100,000	UKR	Ukraine	Europe	All ages	48148772	280.4	158.408	464.885
Viruses	NORO	Norovirus	2004	Incidence	Rate per 100,000	URY	Uruguay	Americas	<5 years	251878	12702.8	9322.12	16422.2
Viruses	NORO	Norovirus	2004	Incidence	Rate per 100,000	URY	Uruguay	Americas	≥5 years	3030069	5260.71	3860.64	6801.06
Viruses	NORO	Norovirus	2004	Incidence	Rate per 100,000	URY	Uruguay	Americas	All ages	3281947	5831.87	4279.79	7539.45
Viruses	NORO	Norovirus	2004	Incidence	Rate per 100,000	USA	United States	Americas	<5 years	19633756	14465.8	10615.9	18701.5
Viruses	NORO	Norovirus	2004	Incidence	Rate per 100,000	USA	United States	Americas	≥5 years	271698348	5207.95	3821.92	6732.85
Viruses	NORO	Norovirus	2004	Incidence	Rate per 100,000	USA	United States	Americas	All ages	291332104	5831.87	4279.79	7539.45
Viruses	NORO	Norovirus	2004	Incidence	Rate per 100,000	UZB	Uzbekistan	Europe	<5 years	2540209	1401.62	790.905	2274.93
Viruses	NORO	Norovirus	2004	Incidence	Rate per 100,000	UZB	Uzbekistan	Europe	≥5 years	23326561	210.618	112.171	384.117
Viruses	NORO	Norovirus	2004	Incidence	Rate per 100,000	UZB	Uzbekistan	Europe	All ages	25866770	327.579	187.795	547.848
Viruses	NORO	Norovirus	2004	Incidence	Rate per 100,000	VCT	Saint Vincent and the Grenadines	Americas	<5 years	10640	1786.61	957.58	2930.25
Viruses	NORO	Norovirus	2004	Incidence	Rate per 100,000	VCT	Saint Vincent and the Grenadines	Americas	≥5 years	102378	1062.23	583.216	1767.96
Viruses	NORO	Norovirus	2004	Incidence	Rate per 100,000	VCT	Saint Vincent and the Grenadines	Americas	All ages	113018	1130.43	632.234	1831.25
Viruses	NORO	Norovirus	2004	Incidence	Rate per 100,000	VEN	Venezuela	Americas	<5 years	2883594	3928.06	1965.38	7020.69
Viruses	NORO	Norovirus	2004	Incidence	Rate per 100,000	VEN	Venezuela	Americas	≥5 years	23234702	978.377	480.398	1834.51
Viruses	NORO	Norovirus	2004	Incidence	Rate per 100,000	VEN	Venezuela	Americas	All ages	26118296	1304.04	658.167	2463.44
Viruses	NORO	Norovirus	2004	Incidence	Rate per 100,000	VNM	Vietnam	Western Pacific	<5 years	6821656	5568.9	2665.97	9968.98
Viruses	NORO	Norovirus	2004	Incidence	Rate per 100,000	VNM	Vietnam	Western Pacific	≥5 years	73134840	1060.34	469.752	1954.3
Viruses	NORO	Norovirus	2004	Incidence	Rate per 100,000	VNM	Vietnam	Western Pacific	All ages	79956496	1445	674.794	2645.97
Viruses	NORO	Norovirus	2004	Incidence	Rate per 100,000	VUT	Vanuatu	Western Pacific	<5 years	29493	5207.24	2618.88	8397.79
Viruses	NORO	Norovirus	2004	Incidence	Rate per 100,000	VUT	Vanuatu	Western Pacific	≥5 years	173711	1688.45	856.069	2763.07
Viruses	NORO	Norovirus	2004	Incidence	Rate per 100,000	VUT	Vanuatu	Western Pacific	All ages	203204	2199.17	1129.72	3486.84
Viruses	NORO	Norovirus	2004	Incidence	Rate per 100,000	WPR	Western Pacific Region	Western Pacific	<5 years	116270311	4942.08	3360.12	6858.06
Viruses	NORO	Norovirus	2004	Incidence	Rate per 100,000	WPR	Western Pacific Region	Western Pacific	≥5 years	1606175150	1069.37	801.902	1391.59
Viruses	NORO	Norovirus	2004	Incidence	Rate per 100,000	WPR	Western Pacific Region	Western Pacific	All ages	1722445461	1330.79	991.11	1720.61
Viruses	NORO	Norovirus	2004	Incidence	Rate per 100,000	WSM	Samoa	Western Pacific	<5 years	26453	2928.12	1471.3	4892.1
Viruses	NORO	Norovirus	2004	Incidence	Rate per 100,000	WSM	Samoa	Western Pacific	≥5 years	159415	1349.4	664.16	2256.62
Viruses	NORO	Norovirus	2004	Incidence	Rate per 100,000	WSM	Samoa	Western Pacific	All ages	185868	1574.09	803.091	2595.12
Viruses	NORO	Norovirus	2004	Incidence	Rate per 100,000	YEM	Yemen	Eastern Mediterranean	<5 years	3770396	10064.3	5657.86	15991
Viruses	NORO	Norovirus	2004	Incidence	Rate per 100,000	YEM	Yemen	Eastern Mediterranean	≥5 years	18000841	1491.05	824.207	2588.75
Viruses	NORO	Norovirus	2004	Incidence	Rate per 100,000	YEM	Yemen	Eastern Mediterranean	All ages	21771237	2975.79	1699.01	4831.63
Viruses	NORO	Norovirus	2004	Incidence	Rate per 100,000	ZAF	South Africa	Africa	<5 years	4818562	6220.02	3298.63	10944.6
Viruses	NORO	Norovirus	2004	Incidence	Rate per 100,000	ZAF	South Africa	Africa	≥5 years	43922113	4124.67	1990.99	7103.51
Viruses	NORO	Norovirus	2004	Incidence	Rate per 100,000	ZAF	South Africa	Africa	All ages	48740675	4331.81	2146.14	7528.32
Viruses	NORO	Norovirus	2004	Incidence	Rate per 100,000	ZMB	Zambia	Africa	<5 years	2075456	10064.9	5364.65	16370.9
Viruses	NORO	Norovirus	2004	Incidence	Rate per 100,000	ZMB	Zambia	Africa	≥5 years	9084155	3253.82	1547.04	5393.39
Viruses	NORO	Norovirus	2004	Incidence	Rate per 100,000	ZMB	Zambia	Africa	All ages	11159611	4520.55	2348.26	7424.17
Viruses	NORO	Norovirus	2004	Incidence	Rate per 100,000	ZWE	Zimbabwe	Africa	<5 years	1992690	5277.55	2726.65	9537
Viruses	NORO	Norovirus	2004	Incidence	Rate per 100,000	ZWE	Zimbabwe	Africa	≥5 years	10312830	2865.58	1367.15	5132.85
Viruses	NORO	Norovirus	2004	Incidence	Rate per 100,000	ZWE	Zimbabwe	Africa	All ages	12305520	3256.17	1591.43	5780.14
Viruses	NORO	Norovirus	2004	Mortality	Number	AFG	Afghanistan	Eastern Mediterranean	<5 years	4699067	532.197	309.086	789.747
Viruses	NORO	Norovirus	2004	Mortality	Number	AFG	Afghanistan	Eastern Mediterranean	≥5 years	18570715	8.95946	4.53963	15.1238
Viruses	NORO	Norovirus	2004	Mortality	Number	AFG	Afghanistan	Eastern Mediterranean	All ages	23269782	541.157	314.085	804.065
Viruses	NORO	Norovirus	2004	Mortality	Number	AFR	African Region	Africa	<5 years	125732535	19604.5	11722.4	29174.7
Viruses	NORO	Norovirus	2004	Mortality	Number	AFR	African Region	Africa	≥5 years	614676856	6726.64	3897.66	10427.4
Viruses	NORO	Norovirus	2004	Mortality	Number	AFR	African Region	Africa	All ages	740409391	26331.1	15707.1	38789.4
Viruses	NORO	Norovirus	2004	Mortality	Number	AGO	Angola	Africa	<5 years	3350405	1125.29	647.679	1713.11
Viruses	NORO	Norovirus	2004	Mortality	Number	AGO	Angola	Africa	≥5 years	14911772	287.255	158.87	448.646
Viruses	NORO	Norovirus	2004	Mortality	Number	AGO	Angola	Africa	All ages	18262177	1412.54	811.347	2144.3
Viruses	NORO	Norovirus	2004	Mortality	Number	ALB	Albania	Europe	<5 years	244551	2.00516	1.00507	3.32986
Viruses	NORO	Norovirus	2004	Mortality	Number	ALB	Albania	Europe	≥5 years	2864618	0.248519	0.114256	0.457827
Viruses	NORO	Norovirus	2004	Mortality	Number	ALB	Albania	Europe	All ages	3109169	2.25368	1.13973	3.79801
Viruses	NORO	Norovirus	2004	Mortality	Number	AMR	Region of the Americas	Americas	<5 years	76396027	1303.45	803.629	1993.51
Viruses	NORO	Norovirus	2004	Mortality	Number	AMR	Region of the Americas	Americas	≥5 years	787672619	982.454	626.88	1598.23
Viruses	NORO	Norovirus	2004	Mortality	Number	AMR	Region of the Americas	Americas	All ages	864068646	2285.91	1490.25	3492.32
Viruses	NORO	Norovirus	2004	Mortality	Number	AND	Andorra	Europe	<5 years	3574	0.0411265	0.0189536	0.0719208
Viruses	NORO	Norovirus	2004	Mortality	Number	AND	Andorra	Europe	≥5 years	68482	0.204894	0.0944277	0.358312
Viruses	NORO	Norovirus	2004	Mortality	Number	AND	Andorra	Europe	All ages	72056	0.24602	0.113381	0.430233
Viruses	NORO	Norovirus	2004	Mortality	Number	ARE	United Arab Emirates	Eastern Mediterranean	<5 years	294421	1.51862	0.33245	4.275
Viruses	NORO	Norovirus	2004	Mortality	Number	ARE	United Arab Emirates	Eastern Mediterranean	≥5 years	4016213	7.56581	1.65628	21.2982
Viruses	NORO	Norovirus	2004	Mortality	Number	ARE	United Arab Emirates	Eastern Mediterranean	All ages	4310634	9.08443	1.98873	25.5732
Viruses	NORO	Norovirus	2004	Mortality	Number	ARG	Argentina	Americas	<5 years	3502820	9.47321	5.35266	15.1643
Viruses	NORO	Norovirus	2004	Mortality	Number	ARG	Argentina	Americas	≥5 years	35115308	9.69625	5.24518	16.4534
Viruses	NORO	Norovirus	2004	Mortality	Number	ARG	Argentina	Americas	All ages	38618128	19.1695	10.5877	31.7503
Viruses	NORO	Norovirus	2004	Mortality	Number	ARM	Armenia	Europe	<5 years	176484	2.09653	1.1629	3.35881
Viruses	NORO	Norovirus	2004	Mortality	Number	ARM	Armenia	Europe	≥5 years	2854215	0.091197	0.051012	0.148462
Viruses	NORO	Norovirus	2004	Mortality	Number	ARM	Armenia	Europe	All ages	3030699	2.18772	1.2161	3.49673
Viruses	NORO	Norovirus	2004	Mortality	Number	ATG	Antigua and Barbuda	Americas	<5 years	6702	0.0231536	0.0115241	0.0460176
Viruses	NORO	Norovirus	2004	Mortality	Number	ATG	Antigua and Barbuda	Americas	≥5 years	71593	0.115352	0.0574136	0.229262
Viruses	NORO	Norovirus	2004	Mortality	Number	ATG	Antigua and Barbuda	Americas	All ages	78295	0.138506	0.0689377	0.275279
Viruses	NORO	Norovirus	2004	Mortality	Number	AUS	Australia	Western Pacific	<5 years	1277710	3.01931	0.901305	7.2878
Viruses	NORO	Norovirus	2004	Mortality	Number	AUS	Australia	Western Pacific	≥5 years	18653142	15.0423	4.49034	36.3081
Viruses	NORO	Norovirus	2004	Mortality	Number	AUS	Australia	Western Pacific	All ages	19930852	18.0616	5.39164	43.5959
Viruses	NORO	Norovirus	2004	Mortality	Number	AUT	Austria	Europe	<5 years	394887	4.64837	2.14225	8.12892
Viruses	NORO	Norovirus	2004	Mortality	Number	AUT	Austria	Europe	≥5 years	7749316	23.1583	10.6728	40.4986
Viruses	NORO	Norovirus	2004	Mortality	Number	AUT	Austria	Europe	All ages	8144203	27.8067	12.815	48.6275
Viruses	NORO	Norovirus	2004	Mortality	Number	AZE	Azerbaijan	Europe	<5 years	572706	36.352	20.2113	57.4635
Viruses	NORO	Norovirus	2004	Mortality	Number	AZE	Azerbaijan	Europe	≥5 years	7864966	1.22597	0.657409	2.0518
Viruses	NORO	Norovirus	2004	Mortality	Number	AZE	Azerbaijan	Europe	All ages	8437672	37.5779	20.9718	59.2503
Viruses	NORO	Norovirus	2004	Mortality	Number	BDI	Burundi	Africa	<5 years	1290989	230.01	135.374	352.073
Viruses	NORO	Norovirus	2004	Mortality	Number	BDI	Burundi	Africa	≥5 years	5878674	81.3871	46.6853	133.519
Viruses	NORO	Norovirus	2004	Mortality	Number	BDI	Burundi	Africa	All ages	7169663	311.397	185.516	484.234
Viruses	NORO	Norovirus	2004	Mortality	Number	BEL	Belgium	Europe	<5 years	571376	5.93393	2.73472	10.3771
Viruses	NORO	Norovirus	2004	Mortality	Number	BEL	Belgium	Europe	≥5 years	9825199	29.563	13.6245	51.6989
Viruses	NORO	Norovirus	2004	Mortality	Number	BEL	Belgium	Europe	All ages	10396575	35.497	16.3592	62.076
Viruses	NORO	Norovirus	2004	Mortality	Number	BEN	Benin	Africa	<5 years	1403297	164.504	94.7977	245.449
Viruses	NORO	Norovirus	2004	Mortality	Number	BEN	Benin	Africa	≥5 years	6630896	111.022	61.3549	173.057
Viruses	NORO	Norovirus	2004	Mortality	Number	BEN	Benin	Africa	All ages	8034193	275.526	156.428	411.04
Viruses	NORO	Norovirus	2004	Mortality	Number	BFA	Burkina Faso	Africa	<5 years	2410974	295.684	176.027	457.719
Viruses	NORO	Norovirus	2004	Mortality	Number	BFA	Burkina Faso	Africa	≥5 years	10876488	153.665	86.6989	259.453
Viruses	NORO	Norovirus	2004	Mortality	Number	BFA	Burkina Faso	Africa	All ages	13287462	449.349	265.891	697.012
Viruses	NORO	Norovirus	2004	Mortality	Number	BGD	Bangladesh	South-East Asia	<5 years	18367159	1223.76	677.442	2062.1
Viruses	NORO	Norovirus	2004	Mortality	Number	BGD	Bangladesh	South-East Asia	≥5 years	123595994	768.184	369.388	1397.13
Viruses	NORO	Norovirus	2004	Mortality	Number	BGD	Bangladesh	South-East Asia	All ages	141963153	1991.94	1070.03	3361.76
Viruses	NORO	Norovirus	2004	Mortality	Number	BGR	Bulgaria	Europe	<5 years	331263	0.708558	0.358483	1.3057
Viruses	NORO	Norovirus	2004	Mortality	Number	BGR	Bulgaria	Europe	≥5 years	7444657	0.367559	0.204915	0.608833
Viruses	NORO	Norovirus	2004	Mortality	Number	BGR	Bulgaria	Europe	All ages	7775920	1.07612	0.569639	1.78291
Viruses	NORO	Norovirus	2004	Mortality	Number	BHR	Bahrain	Eastern Mediterranean	<5 years	72212	0.296313	0.0648678	0.83414
Viruses	NORO	Norovirus	2004	Mortality	Number	BHR	Bahrain	Eastern Mediterranean	≥5 years	768880	1.47624	0.323174	4.15571
Viruses	NORO	Norovirus	2004	Mortality	Number	BHR	Bahrain	Eastern Mediterranean	All ages	841092	1.77256	0.388042	4.98985
Viruses	NORO	Norovirus	2004	Mortality	Number	BHS	Bahamas	Americas	<5 years	27409	0.0998594	0.0497024	0.19847
Viruses	NORO	Norovirus	2004	Mortality	Number	BHS	Bahamas	Americas	≥5 years	310270	0.497503	0.247619	0.988783
Viruses	NORO	Norovirus	2004	Mortality	Number	BHS	Bahamas	Americas	All ages	337679	0.597363	0.297322	1.18725
Viruses	NORO	Norovirus	2004	Mortality	Number	BIH	Bosnia and Herzegovina	Europe	<5 years	209628	0.104035	0.0564137	0.161124
Viruses	NORO	Norovirus	2004	Mortality	Number	BIH	Bosnia and Herzegovina	Europe	≥5 years	3960588	0.56403	0.274486	0.972969
Viruses	NORO	Norovirus	2004	Mortality	Number	BIH	Bosnia and Herzegovina	Europe	All ages	4170216	0.668065	0.347996	1.14739
Viruses	NORO	Norovirus	2004	Mortality	Number	BLR	Belarus	Europe	<5 years	449689	0.624117	0.355902	0.99155
Viruses	NORO	Norovirus	2004	Mortality	Number	BLR	Belarus	Europe	≥5 years	9318713	0.450394	0.247647	0.736817
Viruses	NORO	Norovirus	2004	Mortality	Number	BLR	Belarus	Europe	All ages	9768402	1.07451	0.603369	1.66883
Viruses	NORO	Norovirus	2004	Mortality	Number	BLZ	Belize	Americas	<5 years	36619	0.485215	0.233121	0.870496
Viruses	NORO	Norovirus	2004	Mortality	Number	BLZ	Belize	Americas	≥5 years	231081	0.141222	0.0763284	0.23793
Viruses	NORO	Norovirus	2004	Mortality	Number	BLZ	Belize	Americas	All ages	267700	0.626437	0.331404	1.08564
Viruses	NORO	Norovirus	2004	Mortality	Number	BOL	Bolivia	Americas	<5 years	1177928	112.117	57.5211	204.526
Viruses	NORO	Norovirus	2004	Mortality	Number	BOL	Bolivia	Americas	≥5 years	7948881	20.416	9.64995	40.0605
Viruses	NORO	Norovirus	2004	Mortality	Number	BOL	Bolivia	Americas	All ages	9126809	132.533	67.8413	244.13
Viruses	NORO	Norovirus	2004	Mortality	Number	BRA	Brazil	Americas	<5 years	16392954	246.765	114.158	428.369
Viruses	NORO	Norovirus	2004	Mortality	Number	BRA	Brazil	Americas	≥5 years	165266471	105.5	48.1394	183.569
Viruses	NORO	Norovirus	2004	Mortality	Number	BRA	Brazil	Americas	All ages	181659425	352.264	162.345	614.397
Viruses	NORO	Norovirus	2004	Mortality	Number	BRB	Barbados	Americas	<5 years	19231	0.0788297	0.0392354	0.156673
Viruses	NORO	Norovirus	2004	Mortality	Number	BRB	Barbados	Americas	≥5 years	247335	0.392732	0.195472	0.780552
Viruses	NORO	Norovirus	2004	Mortality	Number	BRB	Barbados	Americas	All ages	266566	0.471562	0.234708	0.937225
Viruses	NORO	Norovirus	2004	Mortality	Number	BRN	Brunei	Western Pacific	<5 years	31773	0.0529978	0.0158206	0.127922
Viruses	NORO	Norovirus	2004	Mortality	Number	BRN	Brunei	Western Pacific	≥5 years	318072	0.264037	0.0788186	0.637314
Viruses	NORO	Norovirus	2004	Mortality	Number	BRN	Brunei	Western Pacific	All ages	349845	0.317035	0.0946391	0.765236
Viruses	NORO	Norovirus	2004	Mortality	Number	BTN	Bhutan	South-East Asia	<5 years	68889	4.64539	2.63138	7.19165
Viruses	NORO	Norovirus	2004	Mortality	Number	BTN	Bhutan	South-East Asia	≥5 years	575306	6.16209	3.12922	10.2634
Viruses	NORO	Norovirus	2004	Mortality	Number	BTN	Bhutan	South-East Asia	All ages	644195	10.8075	5.86405	16.5549
Viruses	NORO	Norovirus	2004	Mortality	Number	BWA	Botswana	Africa	<5 years	223013	14.2425	7.00737	24.7898
Viruses	NORO	Norovirus	2004	Mortality	Number	BWA	Botswana	Africa	≥5 years	1568238	9.11999	5.18012	15.0982
Viruses	NORO	Norovirus	2004	Mortality	Number	BWA	Botswana	Africa	All ages	1791251	23.3624	12.7888	38.5708
Viruses	NORO	Norovirus	2004	Mortality	Number	CAF	Central African Republic	Africa	<5 years	718086	103.34	52.5364	170.79
Viruses	NORO	Norovirus	2004	Mortality	Number	CAF	Central African Republic	Africa	≥5 years	3428722	43.4393	20.8009	78.7801
Viruses	NORO	Norovirus	2004	Mortality	Number	CAF	Central African Republic	Africa	All ages	4146808	146.78	73.3657	250.006
Viruses	NORO	Norovirus	2004	Mortality	Number	CAN	Canada	Americas	<5 years	1718767	9.45777	4.70736	18.7972
Viruses	NORO	Norovirus	2004	Mortality	Number	CAN	Canada	Americas	≥5 years	30263105	47.119	23.4522	93.6485
Viruses	NORO	Norovirus	2004	Mortality	Number	CAN	Canada	Americas	All ages	31981872	56.5767	28.1596	112.446
Viruses	NORO	Norovirus	2004	Mortality	Number	CHE	Switzerland	Europe	<5 years	367706	4.19998	1.93561	7.34478
Viruses	NORO	Norovirus	2004	Mortality	Number	CHE	Switzerland	Europe	≥5 years	6990889	20.9244	9.64327	36.592
Viruses	NORO	Norovirus	2004	Mortality	Number	CHE	Switzerland	Europe	All ages	7358595	25.1244	11.5789	43.9368
Viruses	NORO	Norovirus	2004	Mortality	Number	CHL	Chile	Americas	<5 years	1226183	4.76306	2.37069	9.46655
Viruses	NORO	Norovirus	2004	Mortality	Number	CHL	Chile	Americas	≥5 years	14880325	23.7298	11.8109	47.1627
Viruses	NORO	Norovirus	2004	Mortality	Number	CHL	Chile	Americas	All ages	16106508	28.4928	14.1816	56.6292
Viruses	NORO	Norovirus	2004	Mortality	Number	CHN	China	Western Pacific	<5 years	81144942	1270.88	721.493	1991.53
Viruses	NORO	Norovirus	2004	Mortality	Number	CHN	China	Western Pacific	≥5 years	1217170722	274.338	155.22	438.973
Viruses	NORO	Norovirus	2004	Mortality	Number	CHN	China	Western Pacific	All ages	1298315664	1545.22	885.285	2371.41
Viruses	NORO	Norovirus	2004	Mortality	Number	CIV	Cote d'Ivoire	Africa	<5 years	3523196	246.048	141.708	373.701
Viruses	NORO	Norovirus	2004	Mortality	Number	CIV	Cote d'Ivoire	Africa	≥5 years	15836520	68.768	37.7047	112.212
Viruses	NORO	Norovirus	2004	Mortality	Number	CIV	Cote d'Ivoire	Africa	All ages	19359716	314.816	179.18	484.378
Viruses	NORO	Norovirus	2004	Mortality	Number	CMR	Cameroon	Africa	<5 years	2796119	395.164	196.538	639.439
Viruses	NORO	Norovirus	2004	Mortality	Number	CMR	Cameroon	Africa	≥5 years	13584649	120.088	54.7016	209.036
Viruses	NORO	Norovirus	2004	Mortality	Number	CMR	Cameroon	Africa	All ages	16380768	515.252	257.973	838.86
Viruses	NORO	Norovirus	2004	Mortality	Number	COD	Democratic Republic of Congo	Africa	<5 years	10354840	1126.51	687.206	1708.88
Viruses	NORO	Norovirus	2004	Mortality	Number	COD	Democratic Republic of Congo	Africa	≥5 years	45775257	599.014	334.558	984.033
Viruses	NORO	Norovirus	2004	Mortality	Number	COD	Democratic Republic of Congo	Africa	All ages	56130097	1725.52	1034.39	2657.3
Viruses	NORO	Norovirus	2004	Mortality	Number	COG	Congo	Africa	<5 years	554816	50.0371	29.4301	76.0399
Viruses	NORO	Norovirus	2004	Mortality	Number	COG	Congo	Africa	≥5 years	2949739	24.1479	12.7138	39.1608
Viruses	NORO	Norovirus	2004	Mortality	Number	COG	Congo	Africa	All ages	3504555	74.1851	42.7182	112.388
Viruses	NORO	Norovirus	2004	Mortality	Number	COK	Cook Islands	Western Pacific	<5 years	1520	0.00228007	0.000680631	0.00550346
Viruses	NORO	Norovirus	2004	Mortality	Number	COK	Cook Islands	Western Pacific	≥5 years	13531	0.0113594	0.00339093	0.0274184
Viruses	NORO	Norovirus	2004	Mortality	Number	COK	Cook Islands	Western Pacific	All ages	15051	0.0136394	0.00407156	0.0329219
Viruses	NORO	Norovirus	2004	Mortality	Number	COL	Colombia	Americas	<5 years	4230561	56.0905	29.4017	92.0978
Viruses	NORO	Norovirus	2004	Mortality	Number	COL	Colombia	Americas	≥5 years	37011381	22.0421	10.5286	38.3377
Viruses	NORO	Norovirus	2004	Mortality	Number	COL	Colombia	Americas	All ages	41241942	78.1326	40.3776	130.352
Viruses	NORO	Norovirus	2004	Mortality	Number	COM	Comoros	Africa	<5 years	93733	9.72921	5.53409	14.9256
Viruses	NORO	Norovirus	2004	Mortality	Number	COM	Comoros	Africa	≥5 years	481022	3.74993	2.03012	6.05984
Viruses	NORO	Norovirus	2004	Mortality	Number	COM	Comoros	Africa	All ages	574755	13.4791	7.72329	20.5247
Viruses	NORO	Norovirus	2004	Mortality	Number	CPV	Cape Verde	Africa	<5 years	57632	0.945209	0.484215	1.52781
Viruses	NORO	Norovirus	2004	Mortality	Number	CPV	Cape Verde	Africa	≥5 years	418821	1.33767	0.674606	2.34662
Viruses	NORO	Norovirus	2004	Mortality	Number	CPV	Cape Verde	Africa	All ages	476453	2.28288	1.20661	3.86338
Viruses	NORO	Norovirus	2004	Mortality	Number	CRI	Costa Rica	Americas	<5 years	381801	1.07529	0.576341	1.79066
Viruses	NORO	Norovirus	2004	Mortality	Number	CRI	Costa Rica	Americas	≥5 years	3787967	3.16091	1.70149	5.29651
Viruses	NORO	Norovirus	2004	Mortality	Number	CRI	Costa Rica	Americas	All ages	4169768	4.2362	2.33906	7.1632
Viruses	NORO	Norovirus	2004	Mortality	Number	CUB	Cuba	Americas	<5 years	707458	0.727973	0.31598	1.30497
Viruses	NORO	Norovirus	2004	Mortality	Number	CUB	Cuba	Americas	≥5 years	10517551	7.74961	3.47302	13.5855
Viruses	NORO	Norovirus	2004	Mortality	Number	CUB	Cuba	Americas	All ages	11225009	8.47759	3.78832	14.6957
Viruses	NORO	Norovirus	2004	Mortality	Number	CYP	Cyprus	Europe	<5 years	61646	0.57574	0.265336	1.00683
Viruses	NORO	Norovirus	2004	Mortality	Number	CYP	Cyprus	Europe	≥5 years	947082	2.86835	1.32191	5.01609
Viruses	NORO	Norovirus	2004	Mortality	Number	CYP	Cyprus	Europe	All ages	1008728	3.44409	1.58725	6.02292
Viruses	NORO	Norovirus	2004	Mortality	Number	CZE	Czechia	Europe	<5 years	454413	5.85203	2.69698	10.2338
Viruses	NORO	Norovirus	2004	Mortality	Number	CZE	Czechia	Europe	≥5 years	9798679	29.155	13.4364	50.9854
Viruses	NORO	Norovirus	2004	Mortality	Number	CZE	Czechia	Europe	All ages	10253092	35.0071	16.1334	61.2192
Viruses	NORO	Norovirus	2004	Mortality	Number	DEU	Germany	Europe	<5 years	3803273	46.8639	21.5978	81.9541
Viruses	NORO	Norovirus	2004	Mortality	Number	DEU	Germany	Europe	≥5 years	78304941	233.478	107.601	408.298
Viruses	NORO	Norovirus	2004	Mortality	Number	DEU	Germany	Europe	All ages	82108214	280.342	129.199	490.252
Viruses	NORO	Norovirus	2004	Mortality	Number	DJI	Djibouti	Eastern Mediterranean	<5 years	118899	13.649	7.55154	21.1845
Viruses	NORO	Norovirus	2004	Mortality	Number	DJI	Djibouti	Eastern Mediterranean	≥5 years	700972	6.81864	3.67455	11.5079
Viruses	NORO	Norovirus	2004	Mortality	Number	DJI	Djibouti	Eastern Mediterranean	All ages	819871	20.4676	11.4911	32.8453
Viruses	NORO	Norovirus	2004	Mortality	Number	DMA	Dominica	Americas	<5 years	5639	0	0	0
Viruses	NORO	Norovirus	2004	Mortality	Number	DMA	Dominica	Americas	≥5 years	62964	0.0578843	0.0319454	0.0979244
Viruses	NORO	Norovirus	2004	Mortality	Number	DMA	Dominica	Americas	All ages	68603	0.0578843	0.0319454	0.0979244
Viruses	NORO	Norovirus	2004	Mortality	Number	DNK	Denmark	Europe	<5 years	330371	3.08078	1.41981	5.38757
Viruses	NORO	Norovirus	2004	Mortality	Number	DNK	Denmark	Europe	≥5 years	5067326	15.3485	7.07356	26.841
Viruses	NORO	Norovirus	2004	Mortality	Number	DNK	Denmark	Europe	All ages	5397697	18.4293	8.49337	32.2286
Viruses	NORO	Norovirus	2004	Mortality	Number	DOM	Dominican Republic	Americas	<5 years	1033750	37.8784	21.3353	62.1921
Viruses	NORO	Norovirus	2004	Mortality	Number	DOM	Dominican Republic	Americas	≥5 years	8010172	8.78114	4.41137	16.0906
Viruses	NORO	Norovirus	2004	Mortality	Number	DOM	Dominican Republic	Americas	All ages	9043922	46.6595	26.3474	77.5013
Viruses	NORO	Norovirus	2004	Mortality	Number	DZA	Algeria	Africa	<5 years	2932746	79.034	45.6274	117.366
Viruses	NORO	Norovirus	2004	Mortality	Number	DZA	Algeria	Africa	≥5 years	29460494	4.75024	2.54122	8.01832
Viruses	NORO	Norovirus	2004	Mortality	Number	DZA	Algeria	Africa	All ages	32393240	83.7842	48.1988	125.315
Viruses	NORO	Norovirus	2004	Mortality	Number	ECU	Ecuador	Americas	<5 years	1576900	6.27532	3.44507	10.0323
Viruses	NORO	Norovirus	2004	Mortality	Number	ECU	Ecuador	Americas	≥5 years	11913553	8.7572	4.91833	14.8848
Viruses	NORO	Norovirus	2004	Mortality	Number	ECU	Ecuador	Americas	All ages	13490453	15.0325	8.39848	24.6051
Viruses	NORO	Norovirus	2004	Mortality	Number	EGY	Egypt	Eastern Mediterranean	<5 years	9798046	512.809	282.73	820.855
Viruses	NORO	Norovirus	2004	Mortality	Number	EGY	Egypt	Eastern Mediterranean	≥5 years	68867576	27.5742	13.2551	46.7212
Viruses	NORO	Norovirus	2004	Mortality	Number	EGY	Egypt	Eastern Mediterranean	All ages	78665622	540.383	299.333	871.505
Viruses	NORO	Norovirus	2004	Mortality	Number	EMR	Eastern Mediterranean Region	Eastern Mediterranean	<5 years	72566198	6265.1	3765.95	9538.54
Viruses	NORO	Norovirus	2004	Mortality	Number	EMR	Eastern Mediterranean Region	Eastern Mediterranean	≥5 years	461754685	1845.47	1046.59	3165.54
Viruses	NORO	Norovirus	2004	Mortality	Number	EMR	Eastern Mediterranean Region	Eastern Mediterranean	All ages	534320883	8110.57	4894.67	12649.8
Viruses	NORO	Norovirus	2004	Mortality	Number	ERI	Eritrea	Africa	<5 years	410195	33.2248	19.5291	50.6922
Viruses	NORO	Norovirus	2004	Mortality	Number	ERI	Eritrea	Africa	≥5 years	2155204	44.8813	25.5765	75.9016
Viruses	NORO	Norovirus	2004	Mortality	Number	ERI	Eritrea	Africa	All ages	2565399	78.1061	45.8248	126.039
Viruses	NORO	Norovirus	2004	Mortality	Number	ESP	Spain	Europe	<5 years	2117714	24.4647	11.2748	42.7831
Viruses	NORO	Norovirus	2004	Mortality	Number	ESP	Spain	Europe	≥5 years	40745832	121.884	56.1717	213.147
Viruses	NORO	Norovirus	2004	Mortality	Number	ESP	Spain	Europe	All ages	42863546	146.349	67.4465	255.93
Viruses	NORO	Norovirus	2004	Mortality	Number	EST	Estonia	Europe	<5 years	64100	0.779894	0.359423	1.36385
Viruses	NORO	Norovirus	2004	Mortality	Number	EST	Estonia	Europe	≥5 years	1302319	3.88546	1.79066	6.79477
Viruses	NORO	Norovirus	2004	Mortality	Number	EST	Estonia	Europe	All ages	1366419	4.66536	2.15008	8.15863
Viruses	NORO	Norovirus	2004	Mortality	Number	ETH	Ethiopia	Africa	<5 years	14067080	1938.54	1156.28	3014.41
Viruses	NORO	Norovirus	2004	Mortality	Number	ETH	Ethiopia	Africa	≥5 years	60874349	965.966	545.677	1630.46
Viruses	NORO	Norovirus	2004	Mortality	Number	ETH	Ethiopia	Africa	All ages	74941429	2904.5	1741.37	4452.97
Viruses	NORO	Norovirus	2004	Mortality	Number	EUR	European Region	Europe	<5 years	50408087	612.727	398.764	880.962
Viruses	NORO	Norovirus	2004	Mortality	Number	EUR	European Region	Europe	≥5 years	827979593	1479.48	706.944	2551.37
Viruses	NORO	Norovirus	2004	Mortality	Number	EUR	European Region	Europe	All ages	878387680	2092.21	1163.2	3408.23
Viruses	NORO	Norovirus	2004	Mortality	Number	FIN	Finland	Europe	<5 years	283141	2.97917	1.37299	5.20988
Viruses	NORO	Norovirus	2004	Mortality	Number	FIN	Finland	Europe	≥5 years	4936540	14.8424	6.84027	25.9558
Viruses	NORO	Norovirus	2004	Mortality	Number	FIN	Finland	Europe	All ages	5219681	17.8215	8.21326	31.1657
Viruses	NORO	Norovirus	2004	Mortality	Number	FJI	Fiji	Western Pacific	<5 years	98804	0.856349	0.494696	1.32331
Viruses	NORO	Norovirus	2004	Mortality	Number	FJI	Fiji	Western Pacific	≥5 years	771540	3.37971	1.91363	5.56502
Viruses	NORO	Norovirus	2004	Mortality	Number	FJI	Fiji	Western Pacific	All ages	870344	4.23606	2.43047	6.85858
Viruses	NORO	Norovirus	2004	Mortality	Number	FRA	France	Europe	<5 years	3791803	34.7847	16.0309	60.8304
Viruses	NORO	Norovirus	2004	Mortality	Number	FRA	France	Europe	≥5 years	57152942	173.299	79.8667	303.059
Viruses	NORO	Norovirus	2004	Mortality	Number	FRA	France	Europe	All ages	60944745	208.083	95.8976	363.889
Viruses	NORO	Norovirus	2004	Mortality	Number	FSM	Micronesia	Western Pacific	<5 years	15100	0.543907	0.269847	0.921722
Viruses	NORO	Norovirus	2004	Mortality	Number	FSM	Micronesia	Western Pacific	≥5 years	97049	0.210602	0.100545	0.383089
Viruses	NORO	Norovirus	2004	Mortality	Number	FSM	Micronesia	Western Pacific	All ages	112149	0.75451	0.385902	1.26773
Viruses	NORO	Norovirus	2004	Mortality	Number	GAB	Gabon	Africa	<5 years	204155	8.72599	4.5621	14.4894
Viruses	NORO	Norovirus	2004	Mortality	Number	GAB	Gabon	Africa	≥5 years	1197229	6.32896	3.13847	10.915
Viruses	NORO	Norovirus	2004	Mortality	Number	GAB	Gabon	Africa	All ages	1401384	15.0549	8.1274	24.5038
Viruses	NORO	Norovirus	2004	Mortality	Number	GBR	United Kingdom	Europe	<5 years	3452010	34.2268	15.7738	59.8547
Viruses	NORO	Norovirus	2004	Mortality	Number	GBR	United Kingdom	Europe	≥5 years	56515246	170.519	78.5857	298.198
Viruses	NORO	Norovirus	2004	Mortality	Number	GBR	United Kingdom	Europe	All ages	59967256	204.746	94.3595	358.053
Viruses	NORO	Norovirus	2004	Mortality	Number	GEO	Georgia	Europe	<5 years	241805	2.56325	1.42727	4.04411
Viruses	NORO	Norovirus	2004	Mortality	Number	GEO	Georgia	Europe	≥5 years	3829427	0.226483	0.122986	0.373366
Viruses	NORO	Norovirus	2004	Mortality	Number	GEO	Georgia	Europe	All ages	4071232	2.78974	1.55906	4.37988
Viruses	NORO	Norovirus	2004	Mortality	Number	GHA	Ghana	Africa	<5 years	3319889	203.13	98.5082	320.863
Viruses	NORO	Norovirus	2004	Mortality	Number	GHA	Ghana	Africa	≥5 years	18259530	124.516	55.2256	206.349
Viruses	NORO	Norovirus	2004	Mortality	Number	GHA	Ghana	Africa	All ages	21579419	327.646	157.976	523.077
Viruses	NORO	Norovirus	2004	Mortality	Number	GIN	Guinea	Africa	<5 years	1543581	325.19	187.935	485.768
Viruses	NORO	Norovirus	2004	Mortality	Number	GIN	Guinea	Africa	≥5 years	7426123	144.976	81.8224	235.452
Viruses	NORO	Norovirus	2004	Mortality	Number	GIN	Guinea	Africa	All ages	8969704	470.166	271.732	713.551
Viruses	NORO	Norovirus	2004	Mortality	Number	GLOBAL	Global	All WHO Member States	<5 years	633552100	42855.1	26715.4	62762.1
Viruses	NORO	Norovirus	2004	Mortality	Number	GLOBAL	Global	All WHO Member States	≥5 years	5784893268	34495.9	20411.8	52754
Viruses	NORO	Norovirus	2004	Mortality	Number	GLOBAL	Global	All WHO Member States	All ages	6418445368	77351	47663.5	113730
Viruses	NORO	Norovirus	2004	Mortality	Number	GMB	Gambia	Africa	<5 years	278796	32.4494	18.2096	54.3686
Viruses	NORO	Norovirus	2004	Mortality	Number	GMB	Gambia	Africa	≥5 years	1320195	9.03979	4.62311	15.7677
Viruses	NORO	Norovirus	2004	Mortality	Number	GMB	Gambia	Africa	All ages	1598991	41.4891	23.027	68.9789
Viruses	NORO	Norovirus	2004	Mortality	Number	GNB	Guinea-Bissau	Africa	<5 years	228298	51.6866	27.9105	91.4565
Viruses	NORO	Norovirus	2004	Mortality	Number	GNB	Guinea-Bissau	Africa	≥5 years	1105586	17.2442	8.36489	31.6741
Viruses	NORO	Norovirus	2004	Mortality	Number	GNB	Guinea-Bissau	Africa	All ages	1333884	68.9308	38.1649	122.882
Viruses	NORO	Norovirus	2004	Mortality	Number	GNQ	Equatorial Guinea	Africa	<5 years	138124	28.3164	15.9505	44.671
Viruses	NORO	Norovirus	2004	Mortality	Number	GNQ	Equatorial Guinea	Africa	≥5 years	735170	5.56437	3.04096	9.40161
Viruses	NORO	Norovirus	2004	Mortality	Number	GNQ	Equatorial Guinea	Africa	All ages	873294	33.8808	19.2755	53.8361
Viruses	NORO	Norovirus	2004	Mortality	Number	GRC	Greece	Europe	<5 years	533976	6.23944	2.87552	10.9113
Viruses	NORO	Norovirus	2004	Mortality	Number	GRC	Greece	Europe	≥5 years	10397880	31.0851	14.3259	54.3607
Viruses	NORO	Norovirus	2004	Mortality	Number	GRC	Greece	Europe	All ages	10931856	37.3246	17.2015	65.272
Viruses	NORO	Norovirus	2004	Mortality	Number	GRD	Grenada	Americas	<5 years	9501	0	0	0
Viruses	NORO	Norovirus	2004	Mortality	Number	GRD	Grenada	Americas	≥5 years	99614	0.0785045	0.0434647	0.13333
Viruses	NORO	Norovirus	2004	Mortality	Number	GRD	Grenada	Americas	All ages	109115	0.0785045	0.0434647	0.13333
Viruses	NORO	Norovirus	2004	Mortality	Number	GTM	Guatemala	Americas	<5 years	1932586	94.6442	53.1398	154.548
Viruses	NORO	Norovirus	2004	Mortality	Number	GTM	Guatemala	Americas	≥5 years	10732672	73.0108	38.5866	121.167
Viruses	NORO	Norovirus	2004	Mortality	Number	GTM	Guatemala	Americas	All ages	12665258	167.655	90.2258	277.29
Viruses	NORO	Norovirus	2004	Mortality	Number	GUY	Guyana	Americas	<5 years	89519	0.225637	0.112305	0.448451
Viruses	NORO	Norovirus	2004	Mortality	Number	GUY	Guyana	Americas	≥5 years	673482	1.12413	0.559507	2.2342
Viruses	NORO	Norovirus	2004	Mortality	Number	GUY	Guyana	Americas	All ages	763001	1.34977	0.671812	2.68265
Viruses	NORO	Norovirus	2004	Mortality	Number	HND	Honduras	Americas	<5 years	1082681	33.7777	18.3651	58.6808
Viruses	NORO	Norovirus	2004	Mortality	Number	HND	Honduras	Americas	≥5 years	6126468	21.8263	11.1753	40.2186
Viruses	NORO	Norovirus	2004	Mortality	Number	HND	Honduras	Americas	All ages	7209149	55.6039	29.3627	97.353
Viruses	NORO	Norovirus	2004	Mortality	Number	HRV	Croatia	Europe	<5 years	206778	2.45855	1.13305	4.29944
Viruses	NORO	Norovirus	2004	Mortality	Number	HRV	Croatia	Europe	≥5 years	4100746	12.2486	5.64491	21.42
Viruses	NORO	Norovirus	2004	Mortality	Number	HRV	Croatia	Europe	All ages	4307524	14.7072	6.77796	25.7194
Viruses	NORO	Norovirus	2004	Mortality	Number	HTI	Haiti	Americas	<5 years	1209405	212.462	113.04	374.359
Viruses	NORO	Norovirus	2004	Mortality	Number	HTI	Haiti	Americas	≥5 years	7627018	37.0653	18.4735	67.4563
Viruses	NORO	Norovirus	2004	Mortality	Number	HTI	Haiti	Americas	All ages	8836423	249.527	134.95	441.571
Viruses	NORO	Norovirus	2004	Mortality	Number	HUN	Hungary	Europe	<5 years	476348	5.76222	2.65559	10.0768
Viruses	NORO	Norovirus	2004	Mortality	Number	HUN	Hungary	Europe	≥5 years	9619391	28.7076	13.2302	50.2029
Viruses	NORO	Norovirus	2004	Mortality	Number	HUN	Hungary	Europe	All ages	10095739	34.4698	15.8858	60.2797
Viruses	NORO	Norovirus	2004	Mortality	Number	IDN	Indonesia	South-East Asia	<5 years	22467699	1575.47	830.049	2754.11
Viruses	NORO	Norovirus	2004	Mortality	Number	IDN	Indonesia	South-East Asia	≥5 years	204050320	2144.78	1102.18	3817.17
Viruses	NORO	Norovirus	2004	Mortality	Number	IDN	Indonesia	South-East Asia	All ages	226518019	3720.25	1963	6511.65
Viruses	NORO	Norovirus	2004	Mortality	Number	IND	India	South-East Asia	<5 years	134523561	9361.72	5354.87	14453.8
Viruses	NORO	Norovirus	2004	Mortality	Number	IND	India	South-East Asia	≥5 years	991835944	19400.5	10175.4	31692.7
Viruses	NORO	Norovirus	2004	Mortality	Number	IND	India	South-East Asia	All ages	1126359505	28762.2	15609	46575.4
Viruses	NORO	Norovirus	2004	Mortality	Number	IRL	Ireland	Europe	<5 years	288876	2.29736	1.05877	4.01755
Viruses	NORO	Norovirus	2004	Mortality	Number	IRL	Ireland	Europe	≥5 years	3736230	11.4455	5.27481	20.0156
Viruses	NORO	Norovirus	2004	Mortality	Number	IRL	Ireland	Europe	All ages	4025106	13.7429	6.33357	24.0331
Viruses	NORO	Norovirus	2004	Mortality	Number	IRN	Iran	Eastern Mediterranean	<5 years	5305070	39.4979	20.5148	64.7625
Viruses	NORO	Norovirus	2004	Mortality	Number	IRN	Iran	Eastern Mediterranean	≥5 years	64180667	11.7542	5.54996	20.4544
Viruses	NORO	Norovirus	2004	Mortality	Number	IRN	Iran	Eastern Mediterranean	All ages	69485737	51.252	26.0858	82.9307
Viruses	NORO	Norovirus	2004	Mortality	Number	IRQ	Iraq	Eastern Mediterranean	<5 years	4330320	163.468	98.9921	243.024
Viruses	NORO	Norovirus	2004	Mortality	Number	IRQ	Iraq	Eastern Mediterranean	≥5 years	22831805	5.41421	3.05711	8.63673
Viruses	NORO	Norovirus	2004	Mortality	Number	IRQ	Iraq	Eastern Mediterranean	All ages	27162125	168.883	101.857	252.388
Viruses	NORO	Norovirus	2004	Mortality	Number	ISL	Iceland	Europe	<5 years	20936	0.165899	0.0764564	0.290118
Viruses	NORO	Norovirus	2004	Mortality	Number	ISL	Iceland	Europe	≥5 years	269728	0.826514	0.380908	1.44538
Viruses	NORO	Norovirus	2004	Mortality	Number	ISL	Iceland	Europe	All ages	290664	0.992413	0.457365	1.7355
Viruses	NORO	Norovirus	2004	Mortality	Number	ISR	Israel	Europe	<5 years	664587	3.74345	1.72521	6.54642
Viruses	NORO	Norovirus	2004	Mortality	Number	ISR	Israel	Europe	≥5 years	5894144	18.65	8.59506	32.6145
Viruses	NORO	Norovirus	2004	Mortality	Number	ISR	Israel	Europe	All ages	6558731	22.3934	10.3203	39.1609
Viruses	NORO	Norovirus	2004	Mortality	Number	ITA	Italy	Europe	<5 years	2691101	33.0801	15.2453	57.8494
Viruses	NORO	Norovirus	2004	Mortality	Number	ITA	Italy	Europe	≥5 years	55267038	164.806	75.9528	288.208
Viruses	NORO	Norovirus	2004	Mortality	Number	ITA	Italy	Europe	All ages	57958139	197.886	91.1981	346.057
Viruses	NORO	Norovirus	2004	Mortality	Number	JAM	Jamaica	Americas	<5 years	253101	0.0647981	0.0204478	0.146179
Viruses	NORO	Norovirus	2004	Mortality	Number	JAM	Jamaica	Americas	≥5 years	2411504	1.91808	1.05012	3.18772
Viruses	NORO	Norovirus	2004	Mortality	Number	JAM	Jamaica	Americas	All ages	2664605	1.98288	1.07208	3.29493
Viruses	NORO	Norovirus	2004	Mortality	Number	JOR	Jordan	Eastern Mediterranean	<5 years	773775	2.74806	1.52934	4.27163
Viruses	NORO	Norovirus	2004	Mortality	Number	JOR	Jordan	Eastern Mediterranean	≥5 years	5033421	0.511216	0.275528	0.846138
Viruses	NORO	Norovirus	2004	Mortality	Number	JOR	Jordan	Eastern Mediterranean	All ages	5807196	3.25928	1.8072	5.10409
Viruses	NORO	Norovirus	2004	Mortality	Number	JPN	Japan	Western Pacific	<5 years	5842970	19.3532	5.77719	46.7134
Viruses	NORO	Norovirus	2004	Mortality	Number	JPN	Japan	Western Pacific	≥5 years	121909909	96.4183	28.7822	232.728
Viruses	NORO	Norovirus	2004	Mortality	Number	JPN	Japan	Western Pacific	All ages	127752879	115.772	34.5594	279.441
Viruses	NORO	Norovirus	2004	Mortality	Number	KAZ	Kazakhstan	Europe	<5 years	1229813	24.4918	13.3889	39.0041
Viruses	NORO	Norovirus	2004	Mortality	Number	KAZ	Kazakhstan	Europe	≥5 years	14565616	1.92652	1.05275	3.19917
Viruses	NORO	Norovirus	2004	Mortality	Number	KAZ	Kazakhstan	Europe	All ages	15795429	26.4184	14.4815	42.1095
Viruses	NORO	Norovirus	2004	Mortality	Number	KEN	Kenya	Africa	<5 years	5894888	445.932	256.51	704.882
Viruses	NORO	Norovirus	2004	Mortality	Number	KEN	Kenya	Africa	≥5 years	28278507	175.046	95.2171	292.678
Viruses	NORO	Norovirus	2004	Mortality	Number	KEN	Kenya	Africa	All ages	34173395	620.977	354.074	978.239
Viruses	NORO	Norovirus	2004	Mortality	Number	KGZ	Kyrgyzstan	Europe	<5 years	539880	12.2992	6.87093	19.2113
Viruses	NORO	Norovirus	2004	Mortality	Number	KGZ	Kyrgyzstan	Europe	≥5 years	4640995	0.682403	0.376711	1.10959
Viruses	NORO	Norovirus	2004	Mortality	Number	KGZ	Kyrgyzstan	Europe	All ages	5180875	12.9817	7.25898	20.1995
Viruses	NORO	Norovirus	2004	Mortality	Number	KHM	Cambodia	Western Pacific	<5 years	1623997	134.231	67.4464	222.938
Viruses	NORO	Norovirus	2004	Mortality	Number	KHM	Cambodia	Western Pacific	≥5 years	11524398	43.2831	19.4937	76.7007
Viruses	NORO	Norovirus	2004	Mortality	Number	KHM	Cambodia	Western Pacific	All ages	13148395	177.514	88.2581	294.125
Viruses	NORO	Norovirus	2004	Mortality	Number	KIR	Kiribati	Western Pacific	<5 years	12913	1.07417	0.575775	1.74549
Viruses	NORO	Norovirus	2004	Mortality	Number	KIR	Kiribati	Western Pacific	≥5 years	82202	1.0617	0.535568	1.80929
Viruses	NORO	Norovirus	2004	Mortality	Number	KIR	Kiribati	Western Pacific	All ages	95115	2.13586	1.14986	3.50443
Viruses	NORO	Norovirus	2004	Mortality	Number	KNA	Saint Kitts and Nevis	Americas	<5 years	4004	0.0136781	0.0068079	0.0271851
Viruses	NORO	Norovirus	2004	Mortality	Number	KNA	Saint Kitts and Nevis	Americas	≥5 years	42249	0.0681446	0.0339172	0.135437
Viruses	NORO	Norovirus	2004	Mortality	Number	KNA	Saint Kitts and Nevis	Americas	All ages	46253	0.0818227	0.0407251	0.162622
Viruses	NORO	Norovirus	2004	Mortality	Number	KOR	South Korea	Western Pacific	<5 years	2769692	7.21283	2.15313	17.4098
Viruses	NORO	Norovirus	2004	Mortality	Number	KOR	South Korea	Western Pacific	≥5 years	44843110	35.9346	10.727	86.7364
Viruses	NORO	Norovirus	2004	Mortality	Number	KOR	South Korea	Western Pacific	All ages	47612802	43.1474	12.8801	104.146
Viruses	NORO	Norovirus	2004	Mortality	Number	KWT	Kuwait	Eastern Mediterranean	<5 years	198664	0.751903	0.164604	2.11665
Viruses	NORO	Norovirus	2004	Mortality	Number	KWT	Kuwait	Eastern Mediterranean	≥5 years	1935631	3.74601	0.820063	10.5452
Viruses	NORO	Norovirus	2004	Mortality	Number	KWT	Kuwait	Eastern Mediterranean	All ages	2134295	4.49791	0.984667	12.6619
Viruses	NORO	Norovirus	2004	Mortality	Number	LAO	Laos	Western Pacific	<5 years	808042	109.79	59.2099	170.964
Viruses	NORO	Norovirus	2004	Mortality	Number	LAO	Laos	Western Pacific	≥5 years	4932703	23.7163	11.1429	42.0602
Viruses	NORO	Norovirus	2004	Mortality	Number	LAO	Laos	Western Pacific	All ages	5740745	133.506	72.0319	209.739
Viruses	NORO	Norovirus	2004	Mortality	Number	LBN	Lebanon	Eastern Mediterranean	<5 years	450167	0.402319	0.213614	0.669401
Viruses	NORO	Norovirus	2004	Mortality	Number	LBN	Lebanon	Eastern Mediterranean	≥5 years	4111795	1.32724	0.636463	2.22395
Viruses	NORO	Norovirus	2004	Mortality	Number	LBN	Lebanon	Eastern Mediterranean	All ages	4561962	1.72956	0.903937	2.83045
Viruses	NORO	Norovirus	2004	Mortality	Number	LBR	Liberia	Africa	<5 years	531840	74.2084	43.4467	115.695
Viruses	NORO	Norovirus	2004	Mortality	Number	LBR	Liberia	Africa	≥5 years	2579675	24.2625	13.7852	39.1309
Viruses	NORO	Norovirus	2004	Mortality	Number	LBR	Liberia	Africa	All ages	3111515	98.4709	58.2594	153.068
Viruses	NORO	Norovirus	2004	Mortality	Number	LBY	Libya	Eastern Mediterranean	<5 years	604452	6.18233	3.62371	9.82206
Viruses	NORO	Norovirus	2004	Mortality	Number	LBY	Libya	Eastern Mediterranean	≥5 years	5072056	1.08716	0.576165	1.82469
Viruses	NORO	Norovirus	2004	Mortality	Number	LBY	Libya	Eastern Mediterranean	All ages	5676508	7.26949	4.20334	11.5473
Viruses	NORO	Norovirus	2004	Mortality	Number	LCA	Saint Lucia	Americas	<5 years	14604	0	0	0
Viruses	NORO	Norovirus	2004	Mortality	Number	LCA	Saint Lucia	Americas	≥5 years	149022	0.0828357	0.0447465	0.13702
Viruses	NORO	Norovirus	2004	Mortality	Number	LCA	Saint Lucia	Americas	All ages	163626	0.0828357	0.0447465	0.13702
Viruses	NORO	Norovirus	2004	Mortality	Number	LKA	Sri Lanka	South-East Asia	<5 years	1777824	14.3026	8.44556	21.4654
Viruses	NORO	Norovirus	2004	Mortality	Number	LKA	Sri Lanka	South-East Asia	≥5 years	18245905	29.0707	14.8197	48.9287
Viruses	NORO	Norovirus	2004	Mortality	Number	LKA	Sri Lanka	South-East Asia	All ages	20023729	43.3733	23.3471	69.5195
Viruses	NORO	Norovirus	2004	Mortality	Number	LSO	Lesotho	Africa	<5 years	254412	25.694	14.6339	41.1986
Viruses	NORO	Norovirus	2004	Mortality	Number	LSO	Lesotho	Africa	≥5 years	1724849	32.8357	17.9083	52.2222
Viruses	NORO	Norovirus	2004	Mortality	Number	LSO	Lesotho	Africa	All ages	1979261	58.5297	33.2536	89.2939
Viruses	NORO	Norovirus	2004	Mortality	Number	LTU	Lithuania	Europe	<5 years	157610	1.93974	0.893952	3.39216
Viruses	NORO	Norovirus	2004	Mortality	Number	LTU	Lithuania	Europe	≥5 years	3240927	9.66386	4.4537	16.8999
Viruses	NORO	Norovirus	2004	Mortality	Number	LTU	Lithuania	Europe	All ages	3398537	11.6036	5.34766	20.292
Viruses	NORO	Norovirus	2004	Mortality	Number	LUX	Luxembourg	Europe	<5 years	28033	0.25979	0.119727	0.454312
Viruses	NORO	Norovirus	2004	Mortality	Number	LUX	Luxembourg	Europe	≥5 years	427133	1.29428	0.596484	2.2634
Viruses	NORO	Norovirus	2004	Mortality	Number	LUX	Luxembourg	Europe	All ages	455166	1.55407	0.716211	2.71771
Viruses	NORO	Norovirus	2004	Mortality	Number	LVA	Latvia	Europe	<5 years	99051	1.29991	0.599077	2.27323
Viruses	NORO	Norovirus	2004	Mortality	Number	LVA	Latvia	Europe	≥5 years	2178458	6.47618	2.98462	11.3253
Viruses	NORO	Norovirus	2004	Mortality	Number	LVA	Latvia	Europe	All ages	2277509	7.77609	3.5837	13.5986
Viruses	NORO	Norovirus	2004	Mortality	Number	MAR	Morocco	Eastern Mediterranean	<5 years	3097160	98.0955	52.5202	157.246
Viruses	NORO	Norovirus	2004	Mortality	Number	MAR	Morocco	Eastern Mediterranean	≥5 years	26658353	9.11818	4.61681	15.5409
Viruses	NORO	Norovirus	2004	Mortality	Number	MAR	Morocco	Eastern Mediterranean	All ages	29755513	107.214	57.5514	171.706
Viruses	NORO	Norovirus	2004	Mortality	Number	MCO	Monaco	Europe	<5 years	1586	0.0184623	0.00850857	0.0322863
Viruses	NORO	Norovirus	2004	Mortality	Number	MCO	Monaco	Europe	≥5 years	30761	0.0919799	0.04239	0.160851
Viruses	NORO	Norovirus	2004	Mortality	Number	MCO	Monaco	Europe	All ages	32347	0.110442	0.0508986	0.193138
Viruses	NORO	Norovirus	2004	Mortality	Number	MDA	Moldova	Europe	<5 years	227445	0.653427	0.331466	1.14031
Viruses	NORO	Norovirus	2004	Mortality	Number	MDA	Moldova	Europe	≥5 years	3844270	0.0464395	0.0251301	0.0761363
Viruses	NORO	Norovirus	2004	Mortality	Number	MDA	Moldova	Europe	All ages	4071715	0.699867	0.362573	1.21867
Viruses	NORO	Norovirus	2004	Mortality	Number	MDG	Madagascar	Africa	<5 years	3233669	374.617	222.744	575.799
Viruses	NORO	Norovirus	2004	Mortality	Number	MDG	Madagascar	Africa	≥5 years	15101468	168.844	95.4247	280.438
Viruses	NORO	Norovirus	2004	Mortality	Number	MDG	Madagascar	Africa	All ages	18335137	543.462	322.196	828.017
Viruses	NORO	Norovirus	2004	Mortality	Number	MDV	Maldives	South-East Asia	<5 years	28122	0.330867	0.184868	0.516518
Viruses	NORO	Norovirus	2004	Mortality	Number	MDV	Maldives	South-East Asia	≥5 years	270812	0.346652	0.187444	0.550041
Viruses	NORO	Norovirus	2004	Mortality	Number	MDV	Maldives	South-East Asia	All ages	298934	0.677519	0.384264	1.02177
Viruses	NORO	Norovirus	2004	Mortality	Number	MEX	Mexico	Americas	<5 years	11487099	170.794	98.696	273.446
Viruses	NORO	Norovirus	2004	Mortality	Number	MEX	Mexico	Americas	≥5 years	92200837	85.7908	46.0947	143.224
Viruses	NORO	Norovirus	2004	Mortality	Number	MEX	Mexico	Americas	All ages	103687936	256.584	146.201	420.115
Viruses	NORO	Norovirus	2004	Mortality	Number	MHL	Marshall Islands	Western Pacific	<5 years	7957	0.31546	0.164033	0.517521
Viruses	NORO	Norovirus	2004	Mortality	Number	MHL	Marshall Islands	Western Pacific	≥5 years	43769	0.0897868	0.0476001	0.154481
Viruses	NORO	Norovirus	2004	Mortality	Number	MHL	Marshall Islands	Western Pacific	All ages	51726	0.405247	0.221808	0.643492
Viruses	NORO	Norovirus	2004	Mortality	Number	MKD	North Macedonia	Europe	<5 years	139628	0.761789	0.378074	1.33028
Viruses	NORO	Norovirus	2004	Mortality	Number	MKD	North Macedonia	Europe	≥5 years	1945112	0.0298052	0.0102545	0.0676082
Viruses	NORO	Norovirus	2004	Mortality	Number	MKD	North Macedonia	Europe	All ages	2084740	0.791595	0.396241	1.3721
Viruses	NORO	Norovirus	2004	Mortality	Number	MLI	Mali	Africa	<5 years	2443468	493.836	256.351	795.969
Viruses	NORO	Norovirus	2004	Mortality	Number	MLI	Mali	Africa	≥5 years	10444483	158.287	83.9295	263.612
Viruses	NORO	Norovirus	2004	Mortality	Number	MLI	Mali	Africa	All ages	12887951	652.122	336.711	1041.93
Viruses	NORO	Norovirus	2004	Mortality	Number	MLT	Malta	Europe	<5 years	21069	0.233744	0.107723	0.408763
Viruses	NORO	Norovirus	2004	Mortality	Number	MLT	Malta	Europe	≥5 years	388463	1.16452	0.536682	2.03647
Viruses	NORO	Norovirus	2004	Mortality	Number	MLT	Malta	Europe	All ages	409532	1.39826	0.644406	2.44524
Viruses	NORO	Norovirus	2004	Mortality	Number	MMR	Myanmar	South-East Asia	<5 years	4843176	506.934	292.246	747.27
Viruses	NORO	Norovirus	2004	Mortality	Number	MMR	Myanmar	South-East Asia	≥5 years	42032233	145.273	76.9882	242.539
Viruses	NORO	Norovirus	2004	Mortality	Number	MMR	Myanmar	South-East Asia	All ages	46875409	652.207	375.678	979.23
Viruses	NORO	Norovirus	2004	Mortality	Number	MNE	Montenegro	Europe	<5 years	41878	0	0	0
Viruses	NORO	Norovirus	2004	Mortality	Number	MNE	Montenegro	Europe	≥5 years	591588	0.0100915	0.00522823	0.0173809
Viruses	NORO	Norovirus	2004	Mortality	Number	MNE	Montenegro	Europe	All ages	633466	0.0100915	0.00522823	0.0173809
Viruses	NORO	Norovirus	2004	Mortality	Number	MNG	Mongolia	Western Pacific	<5 years	239901	10.0956	5.36952	15.8975
Viruses	NORO	Norovirus	2004	Mortality	Number	MNG	Mongolia	Western Pacific	≥5 years	2292563	0.05068	0.0258964	0.084531
Viruses	NORO	Norovirus	2004	Mortality	Number	MNG	Mongolia	Western Pacific	All ages	2532464	10.1462	5.39724	15.9768
Viruses	NORO	Norovirus	2004	Mortality	Number	MOZ	Mozambique	Africa	<5 years	3462342	320.602	166.113	527.999
Viruses	NORO	Norovirus	2004	Mortality	Number	MOZ	Mozambique	Africa	≥5 years	16150893	121.498	58.6188	205.441
Viruses	NORO	Norovirus	2004	Mortality	Number	MOZ	Mozambique	Africa	All ages	19613235	442.099	227.35	692.24
Viruses	NORO	Norovirus	2004	Mortality	Number	MRT	Mauritania	Africa	<5 years	467934	39.8154	23.3217	59.5318
Viruses	NORO	Norovirus	2004	Mortality	Number	MRT	Mauritania	Africa	≥5 years	2366458	13.2677	7.30539	21.0737
Viruses	NORO	Norovirus	2004	Mortality	Number	MRT	Mauritania	Africa	All ages	2834392	53.0831	30.4235	79.409
Viruses	NORO	Norovirus	2004	Mortality	Number	MUS	Mauritius	Africa	<5 years	96430	0.508337	0.261326	0.878245
Viruses	NORO	Norovirus	2004	Mortality	Number	MUS	Mauritius	Africa	≥5 years	1149528	0.211484	0.11497	0.341004
Viruses	NORO	Norovirus	2004	Mortality	Number	MUS	Mauritius	Africa	All ages	1245958	0.719822	0.384817	1.19013
Viruses	NORO	Norovirus	2004	Mortality	Number	MWI	Malawi	Africa	<5 years	2241547	238.678	130.66	391.291
Viruses	NORO	Norovirus	2004	Mortality	Number	MWI	Malawi	Africa	≥5 years	10094732	166.956	88.8908	283.571
Viruses	NORO	Norovirus	2004	Mortality	Number	MWI	Malawi	Africa	All ages	12336279	405.634	223.064	668.791
Viruses	NORO	Norovirus	2004	Mortality	Number	MYS	Malaysia	Western Pacific	<5 years	2621969	1.84222	1.06458	2.81583
Viruses	NORO	Norovirus	2004	Mortality	Number	MYS	Malaysia	Western Pacific	≥5 years	22346100	21.3396	11.5287	35.9912
Viruses	NORO	Norovirus	2004	Mortality	Number	MYS	Malaysia	Western Pacific	All ages	24968069	23.1818	12.6191	38.5773
Viruses	NORO	Norovirus	2004	Mortality	Number	NAM	Namibia	Africa	<5 years	263030	13.1449	7.04555	21.0236
Viruses	NORO	Norovirus	2004	Mortality	Number	NAM	Namibia	Africa	≥5 years	1666913	14.1177	7.62352	23.2
Viruses	NORO	Norovirus	2004	Mortality	Number	NAM	Namibia	Africa	All ages	1929943	27.2627	14.9942	42.1103
Viruses	NORO	Norovirus	2004	Mortality	Number	NER	Niger	Africa	<5 years	2684117	748.658	439.6	1154.18
Viruses	NORO	Norovirus	2004	Mortality	Number	NER	Niger	Africa	≥5 years	10342096	260.327	142.449	452.746
Viruses	NORO	Norovirus	2004	Mortality	Number	NER	Niger	Africa	All ages	13026213	1008.99	586.131	1572.59
Viruses	NORO	Norovirus	2004	Mortality	Number	NGA	Nigeria	Africa	<5 years	24845640	6647.62	3247.67	10528.6
Viruses	NORO	Norovirus	2004	Mortality	Number	NGA	Nigeria	Africa	≥5 years	114249502	1206.23	575.324	2062.39
Viruses	NORO	Norovirus	2004	Mortality	Number	NGA	Nigeria	Africa	All ages	139095142	7853.85	3873.04	12357.2
Viruses	NORO	Norovirus	2004	Mortality	Number	NIC	Nicaragua	Americas	<5 years	657964	42.4502	21.6142	73.8957
Viruses	NORO	Norovirus	2004	Mortality	Number	NIC	Nicaragua	Americas	≥5 years	4583604	4.56816	2.22381	8.26928
Viruses	NORO	Norovirus	2004	Mortality	Number	NIC	Nicaragua	Americas	All ages	5241568	47.0184	24.3743	81.9152
Viruses	NORO	Norovirus	2004	Mortality	Number	NIU	Niue	Western Pacific	<5 years	170	0.000286618	8.55593e-05	0.000691818
Viruses	NORO	Norovirus	2004	Mortality	Number	NIU	Niue	Western Pacific	≥5 years	1722	0.00142794	0.00042626	0.00344666
Viruses	NORO	Norovirus	2004	Mortality	Number	NIU	Niue	Western Pacific	All ages	1892	0.00171456	0.000511819	0.00413848
Viruses	NORO	Norovirus	2004	Mortality	Number	NLD	Netherlands	Europe	<5 years	1034661	9.36084	4.31405	16.3699
Viruses	NORO	Norovirus	2004	Mortality	Number	NLD	Netherlands	Europe	≥5 years	15366056	46.636	21.4928	81.5556
Viruses	NORO	Norovirus	2004	Mortality	Number	NLD	Netherlands	Europe	All ages	16400717	55.9969	25.8068	97.9255
Viruses	NORO	Norovirus	2004	Mortality	Number	NOR	Norway	Europe	<5 years	290888	2.61252	1.20401	4.56869
Viruses	NORO	Norovirus	2004	Mortality	Number	NOR	Norway	Europe	≥5 years	4286395	13.0157	5.99842	22.7614
Viruses	NORO	Norovirus	2004	Mortality	Number	NOR	Norway	Europe	All ages	4577283	15.6282	7.20243	27.3301
Viruses	NORO	Norovirus	2004	Mortality	Number	NPL	Nepal	South-East Asia	<5 years	3460521	160.722	80.9745	258.784
Viruses	NORO	Norovirus	2004	Mortality	Number	NPL	Nepal	South-East Asia	≥5 years	22402362	130.852	60.694	225.995
Viruses	NORO	Norovirus	2004	Mortality	Number	NPL	Nepal	South-East Asia	All ages	25862883	291.574	142.759	472.945
Viruses	NORO	Norovirus	2004	Mortality	Number	NRU	Nauru	Western Pacific	<5 years	1236	0.00152444	0.000455065	0.00367958
Viruses	NORO	Norovirus	2004	Mortality	Number	NRU	Nauru	Western Pacific	≥5 years	8827	0.0075948	0.00226715	0.0183318
Viruses	NORO	Norovirus	2004	Mortality	Number	NRU	Nauru	Western Pacific	All ages	10063	0.00911924	0.00272222	0.0220114
Viruses	NORO	Norovirus	2004	Mortality	Number	NZL	New Zealand	Western Pacific	<5 years	283273	0.614642	0.183479	1.48358
Viruses	NORO	Norovirus	2004	Mortality	Number	NZL	New Zealand	Western Pacific	≥5 years	3774058	3.06217	0.914099	7.39125
Viruses	NORO	Norovirus	2004	Mortality	Number	NZL	New Zealand	Western Pacific	All ages	4057331	3.67681	1.09758	8.87483
Viruses	NORO	Norovirus	2004	Mortality	Number	OMN	Oman	Eastern Mediterranean	<5 years	257311	0.837512	0.183345	2.35765
Viruses	NORO	Norovirus	2004	Mortality	Number	OMN	Oman	Eastern Mediterranean	≥5 years	2119986	4.17251	0.913432	11.7459
Viruses	NORO	Norovirus	2004	Mortality	Number	OMN	Oman	Eastern Mediterranean	All ages	2377297	5.01003	1.09678	14.1035
Viruses	NORO	Norovirus	2004	Mortality	Number	PAK	Pakistan	Eastern Mediterranean	<5 years	25797305	3333.39	1868.47	5640.07
Viruses	NORO	Norovirus	2004	Mortality	Number	PAK	Pakistan	Eastern Mediterranean	≥5 years	143373746	1426.44	743.134	2533.92
Viruses	NORO	Norovirus	2004	Mortality	Number	PAK	Pakistan	Eastern Mediterranean	All ages	169171051	4759.83	2681.65	8012.22
Viruses	NORO	Norovirus	2004	Mortality	Number	PAN	Panama	Americas	<5 years	349377	0.952291	0.473978	1.89267
Viruses	NORO	Norovirus	2004	Mortality	Number	PAN	Panama	Americas	≥5 years	2870837	4.74435	2.36138	9.42935
Viruses	NORO	Norovirus	2004	Mortality	Number	PAN	Panama	Americas	All ages	3220214	5.69664	2.83535	11.322
Viruses	NORO	Norovirus	2004	Mortality	Number	PER	Peru	Americas	<5 years	3001307	84.5679	43.2295	146.31
Viruses	NORO	Norovirus	2004	Mortality	Number	PER	Peru	Americas	≥5 years	24718172	14.1156	6.70831	25.6958
Viruses	NORO	Norovirus	2004	Mortality	Number	PER	Peru	Americas	All ages	27719479	98.6836	51.0374	169.888
Viruses	NORO	Norovirus	2004	Mortality	Number	PHL	Philippines	Western Pacific	<5 years	11377003	403.716	218.996	641.055
Viruses	NORO	Norovirus	2004	Mortality	Number	PHL	Philippines	Western Pacific	≥5 years	74192238	93.938	46.7312	159.165
Viruses	NORO	Norovirus	2004	Mortality	Number	PHL	Philippines	Western Pacific	All ages	85569241	497.654	269.633	797.67
Viruses	NORO	Norovirus	2004	Mortality	Number	PLW	Palau	Western Pacific	<5 years	1347	0.0529165	0.0267706	0.0888993
Viruses	NORO	Norovirus	2004	Mortality	Number	PLW	Palau	Western Pacific	≥5 years	18392	0.0913645	0.044549	0.165938
Viruses	NORO	Norovirus	2004	Mortality	Number	PLW	Palau	Western Pacific	All ages	19739	0.144281	0.0772004	0.237625
Viruses	NORO	Norovirus	2004	Mortality	Number	PNG	Papua New Guinea	Western Pacific	<5 years	915768	56.4413	25.9157	101.575
Viruses	NORO	Norovirus	2004	Mortality	Number	PNG	Papua New Guinea	Western Pacific	≥5 years	5309354	19.7516	9.41989	35.1442
Viruses	NORO	Norovirus	2004	Mortality	Number	PNG	Papua New Guinea	Western Pacific	All ages	6225122	76.193	35.3518	131.801
Viruses	NORO	Norovirus	2004	Mortality	Number	POL	Poland	Europe	<5 years	1821175	21.797	10.0454	38.1179
Viruses	NORO	Norovirus	2004	Mortality	Number	POL	Poland	Europe	≥5 years	36368358	108.593	50.0465	189.905
Viruses	NORO	Norovirus	2004	Mortality	Number	POL	Poland	Europe	All ages	38189533	130.39	60.0919	228.022
Viruses	NORO	Norovirus	2004	Mortality	Number	PRK	North Korea	South-East Asia	<5 years	1867923	49.062	26.5811	79.9433
Viruses	NORO	Norovirus	2004	Mortality	Number	PRK	North Korea	South-East Asia	≥5 years	22310479	1.43895	0.768514	2.29456
Viruses	NORO	Norovirus	2004	Mortality	Number	PRK	North Korea	South-East Asia	All ages	24178402	50.5009	27.5122	82.0071
Viruses	NORO	Norovirus	2004	Mortality	Number	PRT	Portugal	Europe	<5 years	564874	5.97558	2.75392	10.4499
Viruses	NORO	Norovirus	2004	Mortality	Number	PRT	Portugal	Europe	≥5 years	9904686	29.7706	13.7201	52.0618
Viruses	NORO	Norovirus	2004	Mortality	Number	PRT	Portugal	Europe	All ages	10469560	35.7462	16.474	62.5117
Viruses	NORO	Norovirus	2004	Mortality	Number	PRY	Paraguay	Americas	<5 years	646607	16.4425	9.13184	28.1087
Viruses	NORO	Norovirus	2004	Mortality	Number	PRY	Paraguay	Americas	≥5 years	4711072	4.63353	2.46641	7.88212
Viruses	NORO	Norovirus	2004	Mortality	Number	PRY	Paraguay	Americas	All ages	5357679	21.0761	11.7461	35.2983
Viruses	NORO	Norovirus	2004	Mortality	Number	QAT	Qatar	Eastern Mediterranean	<5 years	59321	0.268254	0.0587252	0.755151
Viruses	NORO	Norovirus	2004	Mortality	Number	QAT	Qatar	Eastern Mediterranean	≥5 years	702124	1.33645	0.292571	3.76219
Viruses	NORO	Norovirus	2004	Mortality	Number	QAT	Qatar	Eastern Mediterranean	All ages	761445	1.6047	0.351296	4.51734
Viruses	NORO	Norovirus	2004	Mortality	Number	ROU	Romania	Europe	<5 years	1086116	12.2718	5.65558	21.4605
Viruses	NORO	Norovirus	2004	Mortality	Number	ROU	Romania	Europe	≥5 years	20414706	61.1384	28.1763	106.917
Viruses	NORO	Norovirus	2004	Mortality	Number	ROU	Romania	Europe	All ages	21500822	73.4101	33.8319	128.377
Viruses	NORO	Norovirus	2004	Mortality	Number	RUS	Russia	Europe	<5 years	6705409	22.7886	12.2562	38.2487
Viruses	NORO	Norovirus	2004	Mortality	Number	RUS	Russia	Europe	≥5 years	138754681	18.065	9.15891	32.0423
Viruses	NORO	Norovirus	2004	Mortality	Number	RUS	Russia	Europe	All ages	145460090	40.8536	21.6085	70.1885
Viruses	NORO	Norovirus	2004	Mortality	Number	RWA	Rwanda	Africa	<5 years	1481213	272.107	165.561	418.968
Viruses	NORO	Norovirus	2004	Mortality	Number	RWA	Rwanda	Africa	≥5 years	7218599	51.5616	27.2324	90.1258
Viruses	NORO	Norovirus	2004	Mortality	Number	RWA	Rwanda	Africa	All ages	8699812	323.669	196.166	495.685
Viruses	NORO	Norovirus	2004	Mortality	Number	SAU	Saudi Arabia	Eastern Mediterranean	<5 years	2197060	6.77335	1.4828	19.0674
Viruses	NORO	Norovirus	2004	Mortality	Number	SAU	Saudi Arabia	Eastern Mediterranean	≥5 years	17029269	33.7451	7.38736	94.9945
Viruses	NORO	Norovirus	2004	Mortality	Number	SAU	Saudi Arabia	Eastern Mediterranean	All ages	19226329	40.5185	8.87015	114.062
Viruses	NORO	Norovirus	2004	Mortality	Number	SDN	Sudan	Eastern Mediterranean	<5 years	5312304	664.628	390.268	978.029
Viruses	NORO	Norovirus	2004	Mortality	Number	SDN	Sudan	Eastern Mediterranean	≥5 years	24892346	31.4404	16.8222	51.8122
Viruses	NORO	Norovirus	2004	Mortality	Number	SDN	Sudan	Eastern Mediterranean	All ages	30204650	696.069	408.758	1033.21
Viruses	NORO	Norovirus	2004	Mortality	Number	SEAR	South-East Asian Region	South-East Asia	<5 years	192178942	12930	7567.52	19325.3
Viruses	NORO	Norovirus	2004	Mortality	Number	SEAR	South-East Asian Region	South-East Asia	≥5 years	1486634365	22755.8	12136.7	36603.6
Viruses	NORO	Norovirus	2004	Mortality	Number	SEAR	South-East Asian Region	South-East Asia	All ages	1678813307	35685.7	19796.3	56102.2
Viruses	NORO	Norovirus	2004	Mortality	Number	SEN	Senegal	Africa	<5 years	1798400	277.006	161.38	415.552
Viruses	NORO	Norovirus	2004	Mortality	Number	SEN	Senegal	Africa	≥5 years	9048603	108.686	59.4161	172.085
Viruses	NORO	Norovirus	2004	Mortality	Number	SEN	Senegal	Africa	All ages	10847003	385.692	224.394	570.791
Viruses	NORO	Norovirus	2004	Mortality	Number	SGP	Singapore	Western Pacific	<5 years	226182	0.626485	0.187014	1.51216
Viruses	NORO	Norovirus	2004	Mortality	Number	SGP	Singapore	Western Pacific	≥5 years	3909320	3.12117	0.931711	7.53365
Viruses	NORO	Norovirus	2004	Mortality	Number	SGP	Singapore	Western Pacific	All ages	4135502	3.74765	1.11873	9.04582
Viruses	NORO	Norovirus	2004	Mortality	Number	SLB	Solomon Islands	Western Pacific	<5 years	74888	1.48677	0.73791	2.416
Viruses	NORO	Norovirus	2004	Mortality	Number	SLB	Solomon Islands	Western Pacific	≥5 years	395497	1.69923	0.816118	2.94133
Viruses	NORO	Norovirus	2004	Mortality	Number	SLB	Solomon Islands	Western Pacific	All ages	470385	3.186	1.62604	5.19799
Viruses	NORO	Norovirus	2004	Mortality	Number	SLE	Sierra Leone	Africa	<5 years	920015	262.192	152.835	405.593
Viruses	NORO	Norovirus	2004	Mortality	Number	SLE	Sierra Leone	Africa	≥5 years	4357424	75.767	43.2844	123.007
Viruses	NORO	Norovirus	2004	Mortality	Number	SLE	Sierra Leone	Africa	All ages	5277439	337.959	197.588	522.843
Viruses	NORO	Norovirus	2004	Mortality	Number	SLV	El Salvador	Americas	<5 years	681937	13.4153	7.63061	21.6055
Viruses	NORO	Norovirus	2004	Mortality	Number	SLV	El Salvador	Americas	≥5 years	5321020	7.92449	4.17042	14.1161
Viruses	NORO	Norovirus	2004	Mortality	Number	SLV	El Salvador	Americas	All ages	6002957	21.3398	11.7741	34.8593
Viruses	NORO	Norovirus	2004	Mortality	Number	SMR	San Marino	Europe	<5 years	1488	0.0159938	0.00737092	0.0279694
Viruses	NORO	Norovirus	2004	Mortality	Number	SMR	San Marino	Europe	≥5 years	26534	0.0796816	0.0367222	0.139345
Viruses	NORO	Norovirus	2004	Mortality	Number	SMR	San Marino	Europe	All ages	28022	0.0956754	0.0440931	0.167314
Viruses	NORO	Norovirus	2004	Mortality	Number	SOM	Somalia	Eastern Mediterranean	<5 years	2041542	544.51	287.242	866.613
Viruses	NORO	Norovirus	2004	Mortality	Number	SOM	Somalia	Eastern Mediterranean	≥5 years	8054804	237.861	130.117	373.841
Viruses	NORO	Norovirus	2004	Mortality	Number	SOM	Somalia	Eastern Mediterranean	All ages	10096346	782.371	419.054	1210.75
Viruses	NORO	Norovirus	2004	Mortality	Number	SRB	Serbia	Europe	<5 years	354490	0	0	0
Viruses	NORO	Norovirus	2004	Mortality	Number	SRB	Serbia	Europe	≥5 years	7224405	0.0921925	0.0387445	0.17764
Viruses	NORO	Norovirus	2004	Mortality	Number	SRB	Serbia	Europe	All ages	7578895	0.0921925	0.0387445	0.17764
Viruses	NORO	Norovirus	2004	Mortality	Number	SSD	South Sudan	Africa	<5 years	1361797	264.013	153.013	421.773
Viruses	NORO	Norovirus	2004	Mortality	Number	SSD	South Sudan	Africa	≥5 years	5700216	95.2681	51.8859	159.321
Viruses	NORO	Norovirus	2004	Mortality	Number	SSD	South Sudan	Africa	All ages	7062013	359.282	213.459	563.245
Viruses	NORO	Norovirus	2004	Mortality	Number	STP	Sao Tome and Principe	Africa	<5 years	25368	1.46107	0.770032	2.3386
Viruses	NORO	Norovirus	2004	Mortality	Number	STP	Sao Tome and Principe	Africa	≥5 years	130384	0.55383	0.310297	0.867617
Viruses	NORO	Norovirus	2004	Mortality	Number	STP	Sao Tome and Principe	Africa	All ages	155752	2.0149	1.11394	3.09423
Viruses	NORO	Norovirus	2004	Mortality	Number	SUR	Suriname	Americas	<5 years	57504	0.472048	0.22104	0.887672
Viruses	NORO	Norovirus	2004	Mortality	Number	SUR	Suriname	Americas	≥5 years	453779	0.715273	0.384265	1.249
Viruses	NORO	Norovirus	2004	Mortality	Number	SUR	Suriname	Americas	All ages	511283	1.18732	0.64725	2.06372
Viruses	NORO	Norovirus	2004	Mortality	Number	SVK	Slovakia	Europe	<5 years	262796	3.0681	1.41397	5.36539
Viruses	NORO	Norovirus	2004	Mortality	Number	SVK	Slovakia	Europe	≥5 years	5112686	15.2854	7.04444	26.7306
Viruses	NORO	Norovirus	2004	Mortality	Number	SVK	Slovakia	Europe	All ages	5375482	18.3535	8.45841	32.096
Viruses	NORO	Norovirus	2004	Mortality	Number	SVN	Slovenia	Europe	<5 years	88966	1.13761	0.524282	1.98942
Viruses	NORO	Norovirus	2004	Mortality	Number	SVN	Slovenia	Europe	≥5 years	1904194	5.66762	2.61199	9.91136
Viruses	NORO	Norovirus	2004	Mortality	Number	SVN	Slovenia	Europe	All ages	1993160	6.80524	3.13627	11.9008
Viruses	NORO	Norovirus	2004	Mortality	Number	SWE	Sweden	Europe	<5 years	472890	5.12309	2.36104	8.9591
Viruses	NORO	Norovirus	2004	Mortality	Number	SWE	Sweden	Europe	≥5 years	8503058	25.5234	11.7628	44.6346
Viruses	NORO	Norovirus	2004	Mortality	Number	SWE	Sweden	Europe	All ages	8975948	30.6465	14.1238	53.5937
Viruses	NORO	Norovirus	2004	Mortality	Number	SWZ	Eswatini	Africa	<5 years	150743	15.7276	9.00987	24.2745
Viruses	NORO	Norovirus	2004	Mortality	Number	SWZ	Eswatini	Africa	≥5 years	919358	7.99447	4.32552	12.8735
Viruses	NORO	Norovirus	2004	Mortality	Number	SWZ	Eswatini	Africa	All ages	1070101	23.722	13.6541	36.4878
Viruses	NORO	Norovirus	2004	Mortality	Number	SYC	Seychelles	Africa	<5 years	7175	0.0130364	0.00226715	0.0370408
Viruses	NORO	Norovirus	2004	Mortality	Number	SYC	Seychelles	Africa	≥5 years	80424	0.120319	0.0645931	0.196358
Viruses	NORO	Norovirus	2004	Mortality	Number	SYC	Seychelles	Africa	All ages	87599	0.133356	0.0725736	0.213615
Viruses	NORO	Norovirus	2004	Mortality	Number	SYR	Syria	Eastern Mediterranean	<5 years	2555481	6.21338	3.56391	9.63517
Viruses	NORO	Norovirus	2004	Mortality	Number	SYR	Syria	Eastern Mediterranean	≥5 years	15545345	2.01033	1.10874	3.12819
Viruses	NORO	Norovirus	2004	Mortality	Number	SYR	Syria	Eastern Mediterranean	All ages	18100826	8.22371	4.78702	12.3745
Viruses	NORO	Norovirus	2004	Mortality	Number	TCD	Chad	Africa	<5 years	1961648	466.761	279.068	720.509
Viruses	NORO	Norovirus	2004	Mortality	Number	TCD	Chad	Africa	≥5 years	7736125	149.821	87.3634	243.448
Viruses	NORO	Norovirus	2004	Mortality	Number	TCD	Chad	Africa	All ages	9697773	616.582	370.579	944.582
Viruses	NORO	Norovirus	2004	Mortality	Number	TGO	Togo	Africa	<5 years	910117	77.3743	45.846	122.789
Viruses	NORO	Norovirus	2004	Mortality	Number	TGO	Togo	Africa	≥5 years	4713106	61.934	35.4157	101.867
Viruses	NORO	Norovirus	2004	Mortality	Number	TGO	Togo	Africa	All ages	5623223	139.308	83.7895	217.706
Viruses	NORO	Norovirus	2004	Mortality	Number	THA	Thailand	South-East Asia	<5 years	4620561	12.2963	6.47362	19.6638
Viruses	NORO	Norovirus	2004	Mortality	Number	THA	Thailand	South-East Asia	≥5 years	60544591	126.495	63.7705	205.664
Viruses	NORO	Norovirus	2004	Mortality	Number	THA	Thailand	South-East Asia	All ages	65165152	138.791	72.1613	224.207
Viruses	NORO	Norovirus	2004	Mortality	Number	TJK	Tajikistan	Europe	<5 years	882175	65.065	37.437	104.955
Viruses	NORO	Norovirus	2004	Mortality	Number	TJK	Tajikistan	Europe	≥5 years	5840319	2.55218	1.36811	4.10927
Viruses	NORO	Norovirus	2004	Mortality	Number	TJK	Tajikistan	Europe	All ages	6722494	67.6172	38.8099	108.628
Viruses	NORO	Norovirus	2004	Mortality	Number	TKM	Turkmenistan	Europe	<5 years	531543	31.261	17.7796	49.9687
Viruses	NORO	Norovirus	2004	Mortality	Number	TKM	Turkmenistan	Europe	≥5 years	4379504	0.701552	0.392114	1.14085
Viruses	NORO	Norovirus	2004	Mortality	Number	TKM	Turkmenistan	Europe	All ages	4911047	31.9626	18.1715	51.0397
Viruses	NORO	Norovirus	2004	Mortality	Number	TLS	Timor-Leste	South-East Asia	<5 years	153507	20.715	11.8946	31.1814
Viruses	NORO	Norovirus	2004	Mortality	Number	TLS	Timor-Leste	South-East Asia	≥5 years	770419	2.64457	1.32314	4.47835
Viruses	NORO	Norovirus	2004	Mortality	Number	TLS	Timor-Leste	South-East Asia	All ages	923926	23.3596	13.3472	35.2502
Viruses	NORO	Norovirus	2004	Mortality	Number	TON	Tonga	Western Pacific	<5 years	14388	0.0494549	0.0253273	0.087594
Viruses	NORO	Norovirus	2004	Mortality	Number	TON	Tonga	Western Pacific	≥5 years	90380	0.101505	0.0551501	0.17698
Viruses	NORO	Norovirus	2004	Mortality	Number	TON	Tonga	Western Pacific	All ages	104768	0.150959	0.0831526	0.253055
Viruses	NORO	Norovirus	2004	Mortality	Number	TTO	Trinidad and Tobago	Americas	<5 years	94241	0.396877	0.197535	0.788789
Viruses	NORO	Norovirus	2004	Mortality	Number	TTO	Trinidad and Tobago	Americas	≥5 years	1247815	1.97725	0.984127	3.92978
Viruses	NORO	Norovirus	2004	Mortality	Number	TTO	Trinidad and Tobago	Americas	All ages	1342056	2.37413	1.18166	4.71857
Viruses	NORO	Norovirus	2004	Mortality	Number	TUN	Tunisia	Eastern Mediterranean	<5 years	833225	2.95898	1.66827	4.80038
Viruses	NORO	Norovirus	2004	Mortality	Number	TUN	Tunisia	Eastern Mediterranean	≥5 years	9288140	1.81671	0.949197	3.16815
Viruses	NORO	Norovirus	2004	Mortality	Number	TUN	Tunisia	Eastern Mediterranean	All ages	10121365	4.77568	2.65138	7.69574
Viruses	NORO	Norovirus	2004	Mortality	Number	TUR	Turkey	Europe	<5 years	6530606	3.12914	1.70427	5.32389
Viruses	NORO	Norovirus	2004	Mortality	Number	TUR	Turkey	Europe	≥5 years	61687287	15.1436	7.86515	26.2821
Viruses	NORO	Norovirus	2004	Mortality	Number	TUR	Turkey	Europe	All ages	68217893	18.2727	9.84578	31.0855
Viruses	NORO	Norovirus	2004	Mortality	Number	TUV	Tuvalu	Western Pacific	<5 years	1164	0.106187	0.0606011	0.165266
Viruses	NORO	Norovirus	2004	Mortality	Number	TUV	Tuvalu	Western Pacific	≥5 years	8586	0.188683	0.102736	0.319789
Viruses	NORO	Norovirus	2004	Mortality	Number	TUV	Tuvalu	Western Pacific	All ages	9750	0.29487	0.169737	0.479285
Viruses	NORO	Norovirus	2004	Mortality	Number	TZA	Tanzania	Africa	<5 years	6607231	804.286	431.328	1390.74
Viruses	NORO	Norovirus	2004	Mortality	Number	TZA	Tanzania	Africa	≥5 years	30977993	337.644	167.454	619.899
Viruses	NORO	Norovirus	2004	Mortality	Number	TZA	Tanzania	Africa	All ages	37585224	1141.93	607.359	2010.24
Viruses	NORO	Norovirus	2004	Mortality	Number	UGA	Uganda	Africa	<5 years	5302839	446.918	270.928	697.727
Viruses	NORO	Norovirus	2004	Mortality	Number	UGA	Uganda	Africa	≥5 years	21451744	200.121	111.428	329.731
Viruses	NORO	Norovirus	2004	Mortality	Number	UGA	Uganda	Africa	All ages	26754583	647.039	378.76	1021.91
Viruses	NORO	Norovirus	2004	Mortality	Number	UKR	Ukraine	Europe	<5 years	1949066	4.34308	2.28449	7.06053
Viruses	NORO	Norovirus	2004	Mortality	Number	UKR	Ukraine	Europe	≥5 years	46199706	0.821193	0.461566	1.305
Viruses	NORO	Norovirus	2004	Mortality	Number	UKR	Ukraine	Europe	All ages	48148772	5.16427	2.76032	8.46236
Viruses	NORO	Norovirus	2004	Mortality	Number	URY	Uruguay	Americas	<5 years	251878	0.970547	0.483065	1.92895
Viruses	NORO	Norovirus	2004	Mortality	Number	URY	Uruguay	Americas	≥5 years	3030069	4.8353	2.40664	9.61012
Viruses	NORO	Norovirus	2004	Mortality	Number	URY	Uruguay	Americas	All ages	3281947	5.80585	2.88971	11.5391
Viruses	NORO	Norovirus	2004	Mortality	Number	USA	United States	Americas	<5 years	19633756	86.1536	42.8807	171.23
Viruses	NORO	Norovirus	2004	Mortality	Number	USA	United States	Americas	≥5 years	271698348	429.22	213.633	853.072
Viruses	NORO	Norovirus	2004	Mortality	Number	USA	United States	Americas	All ages	291332104	515.374	256.514	1024.3
Viruses	NORO	Norovirus	2004	Mortality	Number	UZB	Uzbekistan	Europe	<5 years	2540209	116.188	59.555	200.158
Viruses	NORO	Norovirus	2004	Mortality	Number	UZB	Uzbekistan	Europe	≥5 years	23326561	4.93761	2.76151	7.94681
Viruses	NORO	Norovirus	2004	Mortality	Number	UZB	Uzbekistan	Europe	All ages	25866770	121.125	62.3851	209.497
Viruses	NORO	Norovirus	2004	Mortality	Number	VCT	Saint Vincent and the Grenadines	Americas	<5 years	10640	0.0697629	0.0151749	0.169027
Viruses	NORO	Norovirus	2004	Mortality	Number	VCT	Saint Vincent and the Grenadines	Americas	≥5 years	102378	0.0641755	0.0347448	0.105177
Viruses	NORO	Norovirus	2004	Mortality	Number	VCT	Saint Vincent and the Grenadines	Americas	All ages	113018	0.133938	0.0594862	0.252702
Viruses	NORO	Norovirus	2004	Mortality	Number	VEN	Venezuela	Americas	<5 years	2883594	60.2693	30.3618	111.185
Viruses	NORO	Norovirus	2004	Mortality	Number	VEN	Venezuela	Americas	≥5 years	23234702	30.5348	14.7904	59.0049
Viruses	NORO	Norovirus	2004	Mortality	Number	VEN	Venezuela	Americas	All ages	26118296	90.8041	47.0585	170.413
Viruses	NORO	Norovirus	2004	Mortality	Number	VNM	Vietnam	Western Pacific	<5 years	6821656	116.317	60.633	198.528
Viruses	NORO	Norovirus	2004	Mortality	Number	VNM	Vietnam	Western Pacific	≥5 years	73134840	67.8901	31.8769	126.121
Viruses	NORO	Norovirus	2004	Mortality	Number	VNM	Vietnam	Western Pacific	All ages	79956496	184.207	94.343	309.643
Viruses	NORO	Norovirus	2004	Mortality	Number	VUT	Vanuatu	Western Pacific	<5 years	29493	0.496216	0.25031	0.843542
Viruses	NORO	Norovirus	2004	Mortality	Number	VUT	Vanuatu	Western Pacific	≥5 years	173711	0.9352	0.439725	1.74274
Viruses	NORO	Norovirus	2004	Mortality	Number	VUT	Vanuatu	Western Pacific	All ages	203204	1.43142	0.730062	2.493
Viruses	NORO	Norovirus	2004	Mortality	Number	WPR	Western Pacific Region	Western Pacific	<5 years	116270311	2139.41	1247.51	3136.42
Viruses	NORO	Norovirus	2004	Mortality	Number	WPR	Western Pacific Region	Western Pacific	≥5 years	1606175150	706.125	440.733	1075.9
Viruses	NORO	Norovirus	2004	Mortality	Number	WPR	Western Pacific Region	Western Pacific	All ages	1722445461	2845.53	1732.42	4115.75
Viruses	NORO	Norovirus	2004	Mortality	Number	WSM	Samoa	Western Pacific	<5 years	26453	0.230121	0.12003	0.372764
Viruses	NORO	Norovirus	2004	Mortality	Number	WSM	Samoa	Western Pacific	≥5 years	159415	0.197152	0.0997274	0.340365
Viruses	NORO	Norovirus	2004	Mortality	Number	WSM	Samoa	Western Pacific	All ages	185868	0.427273	0.229602	0.701506
Viruses	NORO	Norovirus	2004	Mortality	Number	YEM	Yemen	Eastern Mediterranean	<5 years	3770396	333.908	194.79	492.98
Viruses	NORO	Norovirus	2004	Mortality	Number	YEM	Yemen	Eastern Mediterranean	≥5 years	18000841	21.2904	11.256	34.7632
Viruses	NORO	Norovirus	2004	Mortality	Number	YEM	Yemen	Eastern Mediterranean	All ages	21771237	355.199	207.116	525.762
Viruses	NORO	Norovirus	2004	Mortality	Number	ZAF	South Africa	Africa	<5 years	4818562	415.683	206.668	668.875
Viruses	NORO	Norovirus	2004	Mortality	Number	ZAF	South Africa	Africa	≥5 years	43922113	296.956	147.661	481.823
Viruses	NORO	Norovirus	2004	Mortality	Number	ZAF	South Africa	Africa	All ages	48740675	712.639	359.176	1140.89
Viruses	NORO	Norovirus	2004	Mortality	Number	ZMB	Zambia	Africa	<5 years	2075456	254.228	135.839	400.577
Viruses	NORO	Norovirus	2004	Mortality	Number	ZMB	Zambia	Africa	≥5 years	9084155	97.12	49.6034	162.511
Viruses	NORO	Norovirus	2004	Mortality	Number	ZMB	Zambia	Africa	All ages	11159611	351.348	187.798	553.604
Viruses	NORO	Norovirus	2004	Mortality	Number	ZWE	Zimbabwe	Africa	<5 years	1992690	161.584	82.4121	291.599
Viruses	NORO	Norovirus	2004	Mortality	Number	ZWE	Zimbabwe	Africa	≥5 years	10312830	74.9519	36.1127	137.369
Viruses	NORO	Norovirus	2004	Mortality	Number	ZWE	Zimbabwe	Africa	All ages	12305520	236.536	121.792	423.084
Viruses	NORO	Norovirus	2004	Mortality	Rate per 100,000	AFG	Afghanistan	Eastern Mediterranean	<5 years	4699067	11.3256	6.57761	16.8065
Viruses	NORO	Norovirus	2004	Mortality	Rate per 100,000	AFG	Afghanistan	Eastern Mediterranean	≥5 years	18570715	0.0482451	0.0244451	0.081439
Viruses	NORO	Norovirus	2004	Mortality	Rate per 100,000	AFG	Afghanistan	Eastern Mediterranean	All ages	23269782	2.32558	1.34975	3.4554
Viruses	NORO	Norovirus	2004	Mortality	Rate per 100,000	AFR	African Region	Africa	<5 years	125732535	15.5922	9.32332	23.2038
Viruses	NORO	Norovirus	2004	Mortality	Rate per 100,000	AFR	African Region	Africa	≥5 years	614676856	1.09434	0.634099	1.6964
Viruses	NORO	Norovirus	2004	Mortality	Rate per 100,000	AFR	African Region	Africa	All ages	740409391	3.55629	2.12141	5.23891
Viruses	NORO	Norovirus	2004	Mortality	Rate per 100,000	AGO	Angola	Africa	<5 years	3350405	33.5867	19.3314	51.1315
Viruses	NORO	Norovirus	2004	Mortality	Rate per 100,000	AGO	Angola	Africa	≥5 years	14911772	1.92636	1.0654	3.00867
Viruses	NORO	Norovirus	2004	Mortality	Rate per 100,000	AGO	Angola	Africa	All ages	18262177	7.73481	4.44277	11.7418
Viruses	NORO	Norovirus	2004	Mortality	Rate per 100,000	ALB	Albania	Europe	<5 years	244551	0.819935	0.410985	1.36162
Viruses	NORO	Norovirus	2004	Mortality	Rate per 100,000	ALB	Albania	Europe	≥5 years	2864618	0.00867548	0.00398853	0.0159821
Viruses	NORO	Norovirus	2004	Mortality	Rate per 100,000	ALB	Albania	Europe	All ages	3109169	0.0724849	0.0366572	0.122155
Viruses	NORO	Norovirus	2004	Mortality	Rate per 100,000	AMR	Region of the Americas	Americas	<5 years	76396027	1.70618	1.05192	2.60945
Viruses	NORO	Norovirus	2004	Mortality	Rate per 100,000	AMR	Region of the Americas	Americas	≥5 years	787672619	0.124729	0.0795864	0.202906
Viruses	NORO	Norovirus	2004	Mortality	Rate per 100,000	AMR	Region of the Americas	Americas	All ages	864068646	0.264551	0.172469	0.404172
Viruses	NORO	Norovirus	2004	Mortality	Rate per 100,000	AND	Andorra	Europe	<5 years	3574	1.15071	0.53032	2.01233
Viruses	NORO	Norovirus	2004	Mortality	Rate per 100,000	AND	Andorra	Europe	≥5 years	68482	0.299194	0.137887	0.52322
Viruses	NORO	Norovirus	2004	Mortality	Rate per 100,000	AND	Andorra	Europe	All ages	72056	0.341429	0.157352	0.597081
Viruses	NORO	Norovirus	2004	Mortality	Rate per 100,000	ARE	United Arab Emirates	Eastern Mediterranean	<5 years	294421	0.515798	0.112917	1.452
Viruses	NORO	Norovirus	2004	Mortality	Rate per 100,000	ARE	United Arab Emirates	Eastern Mediterranean	≥5 years	4016213	0.188382	0.0412398	0.530306
Viruses	NORO	Norovirus	2004	Mortality	Rate per 100,000	ARE	United Arab Emirates	Eastern Mediterranean	All ages	4310634	0.210745	0.0461355	0.593259
Viruses	NORO	Norovirus	2004	Mortality	Rate per 100,000	ARG	Argentina	Americas	<5 years	3502820	0.270445	0.15281	0.432917
Viruses	NORO	Norovirus	2004	Mortality	Rate per 100,000	ARG	Argentina	Americas	≥5 years	35115308	0.0276126	0.014937	0.0468554
Viruses	NORO	Norovirus	2004	Mortality	Rate per 100,000	ARG	Argentina	Americas	All ages	38618128	0.0496385	0.0274164	0.082216
Viruses	NORO	Norovirus	2004	Mortality	Rate per 100,000	ARM	Armenia	Europe	<5 years	176484	1.18794	0.658924	1.90318
Viruses	NORO	Norovirus	2004	Mortality	Rate per 100,000	ARM	Armenia	Europe	≥5 years	2854215	0.00319517	0.00178725	0.00520149
Viruses	NORO	Norovirus	2004	Mortality	Rate per 100,000	ARM	Armenia	Europe	All ages	3030699	0.0721855	0.0401259	0.115377
Viruses	NORO	Norovirus	2004	Mortality	Rate per 100,000	ATG	Antigua and Barbuda	Americas	<5 years	6702	0.345473	0.17195	0.686625
Viruses	NORO	Norovirus	2004	Mortality	Rate per 100,000	ATG	Antigua and Barbuda	Americas	≥5 years	71593	0.161122	0.0801944	0.320229
Viruses	NORO	Norovirus	2004	Mortality	Rate per 100,000	ATG	Antigua and Barbuda	Americas	All ages	78295	0.176902	0.0880486	0.351592
Viruses	NORO	Norovirus	2004	Mortality	Rate per 100,000	AUS	Australia	Western Pacific	<5 years	1277710	0.236307	0.0705407	0.57038
Viruses	NORO	Norovirus	2004	Mortality	Rate per 100,000	AUS	Australia	Western Pacific	≥5 years	18653142	0.0806423	0.0240728	0.194649
Viruses	NORO	Norovirus	2004	Mortality	Rate per 100,000	AUS	Australia	Western Pacific	All ages	19930852	0.0906215	0.0270517	0.218736
Viruses	NORO	Norovirus	2004	Mortality	Rate per 100,000	AUT	Austria	Europe	<5 years	394887	1.17714	0.542498	2.05854
Viruses	NORO	Norovirus	2004	Mortality	Rate per 100,000	AUT	Austria	Europe	≥5 years	7749316	0.298844	0.137726	0.522608
Viruses	NORO	Norovirus	2004	Mortality	Rate per 100,000	AUT	Austria	Europe	All ages	8144203	0.341429	0.157352	0.597081
Viruses	NORO	Norovirus	2004	Mortality	Rate per 100,000	AZE	Azerbaijan	Europe	<5 years	572706	6.3474	3.52908	10.0337
Viruses	NORO	Norovirus	2004	Mortality	Rate per 100,000	AZE	Azerbaijan	Europe	≥5 years	7864966	0.0155877	0.0083587	0.0260878
Viruses	NORO	Norovirus	2004	Mortality	Rate per 100,000	AZE	Azerbaijan	Europe	All ages	8437672	0.445359	0.24855	0.702211
Viruses	NORO	Norovirus	2004	Mortality	Rate per 100,000	BDI	Burundi	Africa	<5 years	1290989	17.8166	10.486	27.2715
Viruses	NORO	Norovirus	2004	Mortality	Rate per 100,000	BDI	Burundi	Africa	≥5 years	5878674	1.38445	0.794147	2.27124
Viruses	NORO	Norovirus	2004	Mortality	Rate per 100,000	BDI	Burundi	Africa	All ages	7169663	4.34326	2.58751	6.75393
Viruses	NORO	Norovirus	2004	Mortality	Rate per 100,000	BEL	Belgium	Europe	<5 years	571376	1.03853	0.47862	1.81615
Viruses	NORO	Norovirus	2004	Mortality	Rate per 100,000	BEL	Belgium	Europe	≥5 years	9825199	0.30089	0.138669	0.526187
Viruses	NORO	Norovirus	2004	Mortality	Rate per 100,000	BEL	Belgium	Europe	All ages	10396575	0.341429	0.157352	0.597081
Viruses	NORO	Norovirus	2004	Mortality	Rate per 100,000	BEN	Benin	Africa	<5 years	1403297	11.7227	6.75535	17.4909
Viruses	NORO	Norovirus	2004	Mortality	Rate per 100,000	BEN	Benin	Africa	≥5 years	6630896	1.67432	0.925288	2.60985
Viruses	NORO	Norovirus	2004	Mortality	Rate per 100,000	BEN	Benin	Africa	All ages	8034193	3.42942	1.94703	5.11614
Viruses	NORO	Norovirus	2004	Mortality	Rate per 100,000	BFA	Burkina Faso	Africa	<5 years	2410974	12.2641	7.30106	18.9848
Viruses	NORO	Norovirus	2004	Mortality	Rate per 100,000	BFA	Burkina Faso	Africa	≥5 years	10876488	1.41282	0.797122	2.38545
Viruses	NORO	Norovirus	2004	Mortality	Rate per 100,000	BFA	Burkina Faso	Africa	All ages	13287462	3.38175	2.00107	5.24563
Viruses	NORO	Norovirus	2004	Mortality	Rate per 100,000	BGD	Bangladesh	South-East Asia	<5 years	18367159	6.66276	3.68833	11.2271
Viruses	NORO	Norovirus	2004	Mortality	Rate per 100,000	BGD	Bangladesh	South-East Asia	≥5 years	123595994	0.621528	0.298867	1.1304
Viruses	NORO	Norovirus	2004	Mortality	Rate per 100,000	BGD	Bangladesh	South-East Asia	All ages	141963153	1.40314	0.753735	2.36805
Viruses	NORO	Norovirus	2004	Mortality	Rate per 100,000	BGR	Bulgaria	Europe	<5 years	331263	0.213896	0.108217	0.394157
Viruses	NORO	Norovirus	2004	Mortality	Rate per 100,000	BGR	Bulgaria	Europe	≥5 years	7444657	0.00493722	0.00275251	0.00817812
Viruses	NORO	Norovirus	2004	Mortality	Rate per 100,000	BGR	Bulgaria	Europe	All ages	7775920	0.0138391	0.00732567	0.0229286
Viruses	NORO	Norovirus	2004	Mortality	Rate per 100,000	BHR	Bahrain	Eastern Mediterranean	<5 years	72212	0.410338	0.0898297	1.15513
Viruses	NORO	Norovirus	2004	Mortality	Rate per 100,000	BHR	Bahrain	Eastern Mediterranean	≥5 years	768880	0.191999	0.0420318	0.540489
Viruses	NORO	Norovirus	2004	Mortality	Rate per 100,000	BHR	Bahrain	Eastern Mediterranean	All ages	841092	0.210745	0.0461355	0.593259
Viruses	NORO	Norovirus	2004	Mortality	Rate per 100,000	BHS	Bahamas	Americas	<5 years	27409	0.364331	0.181336	0.724104
Viruses	NORO	Norovirus	2004	Mortality	Rate per 100,000	BHS	Bahamas	Americas	≥5 years	310270	0.160345	0.0798077	0.318685
Viruses	NORO	Norovirus	2004	Mortality	Rate per 100,000	BHS	Bahamas	Americas	All ages	337679	0.176902	0.0880486	0.351592
Viruses	NORO	Norovirus	2004	Mortality	Rate per 100,000	BIH	Bosnia and Herzegovina	Europe	<5 years	209628	0.0496282	0.0269113	0.0768619
Viruses	NORO	Norovirus	2004	Mortality	Rate per 100,000	BIH	Bosnia and Herzegovina	Europe	≥5 years	3960588	0.0142411	0.00693043	0.0245663
Viruses	NORO	Norovirus	2004	Mortality	Rate per 100,000	BIH	Bosnia and Herzegovina	Europe	All ages	4170216	0.0160199	0.0083448	0.0275139
Viruses	NORO	Norovirus	2004	Mortality	Rate per 100,000	BLR	Belarus	Europe	<5 years	449689	0.138789	0.079144	0.220497
Viruses	NORO	Norovirus	2004	Mortality	Rate per 100,000	BLR	Belarus	Europe	≥5 years	9318713	0.00483322	0.00265753	0.00790686
Viruses	NORO	Norovirus	2004	Mortality	Rate per 100,000	BLR	Belarus	Europe	All ages	9768402	0.0109999	0.00617674	0.0170839
Viruses	NORO	Norovirus	2004	Mortality	Rate per 100,000	BLZ	Belize	Americas	<5 years	36619	1.32504	0.636612	2.37717
Viruses	NORO	Norovirus	2004	Mortality	Rate per 100,000	BLZ	Belize	Americas	≥5 years	231081	0.0611137	0.033031	0.102964
Viruses	NORO	Norovirus	2004	Mortality	Rate per 100,000	BLZ	Belize	Americas	All ages	267700	0.234007	0.123797	0.405543
Viruses	NORO	Norovirus	2004	Mortality	Rate per 100,000	BOL	Bolivia	Americas	<5 years	1177928	9.51813	4.88324	17.3632
Viruses	NORO	Norovirus	2004	Mortality	Rate per 100,000	BOL	Bolivia	Americas	≥5 years	7948881	0.256841	0.1214	0.503976
Viruses	NORO	Norovirus	2004	Mortality	Rate per 100,000	BOL	Bolivia	Americas	All ages	9126809	1.45213	0.743319	2.67487
Viruses	NORO	Norovirus	2004	Mortality	Rate per 100,000	BRA	Brazil	Americas	<5 years	16392954	1.50531	0.696387	2.61313
Viruses	NORO	Norovirus	2004	Mortality	Rate per 100,000	BRA	Brazil	Americas	≥5 years	165266471	0.0638361	0.0291283	0.111074
Viruses	NORO	Norovirus	2004	Mortality	Rate per 100,000	BRA	Brazil	Americas	All ages	181659425	0.193915	0.0893675	0.338214
Viruses	NORO	Norovirus	2004	Mortality	Rate per 100,000	BRB	Barbados	Americas	<5 years	19231	0.409909	0.204022	0.814691
Viruses	NORO	Norovirus	2004	Mortality	Rate per 100,000	BRB	Barbados	Americas	≥5 years	247335	0.158786	0.0790314	0.315585
Viruses	NORO	Norovirus	2004	Mortality	Rate per 100,000	BRB	Barbados	Americas	All ages	266566	0.176902	0.0880486	0.351592
Viruses	NORO	Norovirus	2004	Mortality	Rate per 100,000	BRN	Brunei	Western Pacific	<5 years	31773	0.166801	0.0497925	0.402613
Viruses	NORO	Norovirus	2004	Mortality	Rate per 100,000	BRN	Brunei	Western Pacific	≥5 years	318072	0.0830117	0.0247801	0.200368
Viruses	NORO	Norovirus	2004	Mortality	Rate per 100,000	BRN	Brunei	Western Pacific	All ages	349845	0.0906215	0.0270517	0.218736
Viruses	NORO	Norovirus	2004	Mortality	Rate per 100,000	BTN	Bhutan	South-East Asia	<5 years	68889	6.7433	3.81973	10.4395
Viruses	NORO	Norovirus	2004	Mortality	Rate per 100,000	BTN	Bhutan	South-East Asia	≥5 years	575306	1.0711	0.543923	1.78399
Viruses	NORO	Norovirus	2004	Mortality	Rate per 100,000	BTN	Bhutan	South-East Asia	All ages	644195	1.67767	0.910291	2.56985
Viruses	NORO	Norovirus	2004	Mortality	Rate per 100,000	BWA	Botswana	Africa	<5 years	223013	6.38638	3.14214	11.1158
Viruses	NORO	Norovirus	2004	Mortality	Rate per 100,000	BWA	Botswana	Africa	≥5 years	1568238	0.581544	0.330315	0.962749
Viruses	NORO	Norovirus	2004	Mortality	Rate per 100,000	BWA	Botswana	Africa	All ages	1791251	1.30425	0.713957	2.15329
Viruses	NORO	Norovirus	2004	Mortality	Rate per 100,000	CAF	Central African Republic	Africa	<5 years	718086	14.3911	7.31617	23.784
Viruses	NORO	Norovirus	2004	Mortality	Rate per 100,000	CAF	Central African Republic	Africa	≥5 years	3428722	1.26692	0.606665	2.29765
Viruses	NORO	Norovirus	2004	Mortality	Rate per 100,000	CAF	Central African Republic	Africa	All ages	4146808	3.53958	1.76921	6.02887
Viruses	NORO	Norovirus	2004	Mortality	Rate per 100,000	CAN	Canada	Americas	<5 years	1718767	0.550265	0.27388	1.09365
Viruses	NORO	Norovirus	2004	Mortality	Rate per 100,000	CAN	Canada	Americas	≥5 years	30263105	0.155698	0.0774945	0.309448
Viruses	NORO	Norovirus	2004	Mortality	Rate per 100,000	CAN	Canada	Americas	All ages	31981872	0.176902	0.0880486	0.351592
Viruses	NORO	Norovirus	2004	Mortality	Rate per 100,000	CHE	Switzerland	Europe	<5 years	367706	1.14221	0.526401	1.99746
Viruses	NORO	Norovirus	2004	Mortality	Rate per 100,000	CHE	Switzerland	Europe	≥5 years	6990889	0.29931	0.13794	0.523424
Viruses	NORO	Norovirus	2004	Mortality	Rate per 100,000	CHE	Switzerland	Europe	All ages	7358595	0.341429	0.157352	0.597081
Viruses	NORO	Norovirus	2004	Mortality	Rate per 100,000	CHL	Chile	Americas	<5 years	1226183	0.388446	0.193339	0.772034
Viruses	NORO	Norovirus	2004	Mortality	Rate per 100,000	CHL	Chile	Americas	≥5 years	14880325	0.159471	0.0793724	0.316947
Viruses	NORO	Norovirus	2004	Mortality	Rate per 100,000	CHL	Chile	Americas	All ages	16106508	0.176902	0.0880486	0.351592
Viruses	NORO	Norovirus	2004	Mortality	Rate per 100,000	CHN	China	Western Pacific	<5 years	81144942	1.56618	0.889141	2.45429
Viruses	NORO	Norovirus	2004	Mortality	Rate per 100,000	CHN	China	Western Pacific	≥5 years	1217170722	0.022539	0.0127525	0.036065
Viruses	NORO	Norovirus	2004	Mortality	Rate per 100,000	CHN	China	Western Pacific	All ages	1298315664	0.119017	0.0681872	0.182653
Viruses	NORO	Norovirus	2004	Mortality	Rate per 100,000	CIV	Cote d'Ivoire	Africa	<5 years	3523196	6.98367	4.02214	10.6069
Viruses	NORO	Norovirus	2004	Mortality	Rate per 100,000	CIV	Cote d'Ivoire	Africa	≥5 years	15836520	0.434237	0.238087	0.708563
Viruses	NORO	Norovirus	2004	Mortality	Rate per 100,000	CIV	Cote d'Ivoire	Africa	All ages	19359716	1.62614	0.925529	2.50199
Viruses	NORO	Norovirus	2004	Mortality	Rate per 100,000	CMR	Cameroon	Africa	<5 years	2796119	14.1326	7.02897	22.8688
Viruses	NORO	Norovirus	2004	Mortality	Rate per 100,000	CMR	Cameroon	Africa	≥5 years	13584649	0.884	0.402672	1.53876
Viruses	NORO	Norovirus	2004	Mortality	Rate per 100,000	CMR	Cameroon	Africa	All ages	16380768	3.14547	1.57485	5.121
Viruses	NORO	Norovirus	2004	Mortality	Rate per 100,000	COD	Democratic Republic of Congo	Africa	<5 years	10354840	10.8791	6.63657	16.5032
Viruses	NORO	Norovirus	2004	Mortality	Rate per 100,000	COD	Democratic Republic of Congo	Africa	≥5 years	45775257	1.3086	0.730871	2.1497
Viruses	NORO	Norovirus	2004	Mortality	Rate per 100,000	COD	Democratic Republic of Congo	Africa	All ages	56130097	3.07415	1.84284	4.73417
Viruses	NORO	Norovirus	2004	Mortality	Rate per 100,000	COG	Congo	Africa	<5 years	554816	9.01869	5.30448	13.7054
Viruses	NORO	Norovirus	2004	Mortality	Rate per 100,000	COG	Congo	Africa	≥5 years	2949739	0.818647	0.431015	1.3276
Viruses	NORO	Norovirus	2004	Mortality	Rate per 100,000	COG	Congo	Africa	All ages	3504555	2.11682	1.21893	3.2069
Viruses	NORO	Norovirus	2004	Mortality	Rate per 100,000	COK	Cook Islands	Western Pacific	<5 years	1520	0.150004	0.0447783	0.36207
Viruses	NORO	Norovirus	2004	Mortality	Rate per 100,000	COK	Cook Islands	Western Pacific	≥5 years	13531	0.0839507	0.0250604	0.202634
Viruses	NORO	Norovirus	2004	Mortality	Rate per 100,000	COK	Cook Islands	Western Pacific	All ages	15051	0.0906215	0.0270517	0.218736
Viruses	NORO	Norovirus	2004	Mortality	Rate per 100,000	COL	Colombia	Americas	<5 years	4230561	1.32584	0.694984	2.17696
Viruses	NORO	Norovirus	2004	Mortality	Rate per 100,000	COL	Colombia	Americas	≥5 years	37011381	0.0595549	0.0284469	0.103584
Viruses	NORO	Norovirus	2004	Mortality	Rate per 100,000	COL	Colombia	Americas	All ages	41241942	0.189449	0.0979042	0.316066
Viruses	NORO	Norovirus	2004	Mortality	Rate per 100,000	COM	Comoros	Africa	<5 years	93733	10.3797	5.9041	15.9236
Viruses	NORO	Norovirus	2004	Mortality	Rate per 100,000	COM	Comoros	Africa	≥5 years	481022	0.779576	0.422043	1.25979
Viruses	NORO	Norovirus	2004	Mortality	Rate per 100,000	COM	Comoros	Africa	All ages	574755	2.3452	1.34375	3.57104
Viruses	NORO	Norovirus	2004	Mortality	Rate per 100,000	CPV	Cape Verde	Africa	<5 years	57632	1.64008	0.840185	2.65098
Viruses	NORO	Norovirus	2004	Mortality	Rate per 100,000	CPV	Cape Verde	Africa	≥5 years	418821	0.319389	0.161073	0.560291
Viruses	NORO	Norovirus	2004	Mortality	Rate per 100,000	CPV	Cape Verde	Africa	All ages	476453	0.47914	0.253248	0.810863
Viruses	NORO	Norovirus	2004	Mortality	Rate per 100,000	CRI	Costa Rica	Americas	<5 years	381801	0.281637	0.150953	0.469005
Viruses	NORO	Norovirus	2004	Mortality	Rate per 100,000	CRI	Costa Rica	Americas	≥5 years	3787967	0.0834461	0.0449182	0.139824
Viruses	NORO	Norovirus	2004	Mortality	Rate per 100,000	CRI	Costa Rica	Americas	All ages	4169768	0.101593	0.0560958	0.171789
Viruses	NORO	Norovirus	2004	Mortality	Rate per 100,000	CUB	Cuba	Americas	<5 years	707458	0.1029	0.0446641	0.184459
Viruses	NORO	Norovirus	2004	Mortality	Rate per 100,000	CUB	Cuba	Americas	≥5 years	10517551	0.0736827	0.0330212	0.12917
Viruses	NORO	Norovirus	2004	Mortality	Rate per 100,000	CUB	Cuba	Americas	All ages	11225009	0.0755241	0.033749	0.13092
Viruses	NORO	Norovirus	2004	Mortality	Rate per 100,000	CYP	Cyprus	Europe	<5 years	61646	0.933945	0.430419	1.63325
Viruses	NORO	Norovirus	2004	Mortality	Rate per 100,000	CYP	Cyprus	Europe	≥5 years	947082	0.302862	0.139578	0.529636
Viruses	NORO	Norovirus	2004	Mortality	Rate per 100,000	CYP	Cyprus	Europe	All ages	1008728	0.341429	0.157352	0.597081
Viruses	NORO	Norovirus	2004	Mortality	Rate per 100,000	CZE	Czechia	Europe	<5 years	454413	1.28782	0.593508	2.2521
Viruses	NORO	Norovirus	2004	Mortality	Rate per 100,000	CZE	Czechia	Europe	≥5 years	9798679	0.297541	0.137125	0.520329
Viruses	NORO	Norovirus	2004	Mortality	Rate per 100,000	CZE	Czechia	Europe	All ages	10253092	0.341429	0.157352	0.597081
Viruses	NORO	Norovirus	2004	Mortality	Rate per 100,000	DEU	Germany	Europe	<5 years	3803273	1.2322	0.567873	2.15483
Viruses	NORO	Norovirus	2004	Mortality	Rate per 100,000	DEU	Germany	Europe	≥5 years	78304941	0.298165	0.137413	0.521421
Viruses	NORO	Norovirus	2004	Mortality	Rate per 100,000	DEU	Germany	Europe	All ages	82108214	0.341429	0.157352	0.597081
Viruses	NORO	Norovirus	2004	Mortality	Rate per 100,000	DJI	Djibouti	Eastern Mediterranean	<5 years	118899	11.4795	6.35122	17.8172
Viruses	NORO	Norovirus	2004	Mortality	Rate per 100,000	DJI	Djibouti	Eastern Mediterranean	≥5 years	700972	0.972741	0.524207	1.6417
Viruses	NORO	Norovirus	2004	Mortality	Rate per 100,000	DJI	Djibouti	Eastern Mediterranean	All ages	819871	2.49645	1.40157	4.00616
Viruses	NORO	Norovirus	2004	Mortality	Rate per 100,000	DMA	Dominica	Americas	<5 years	5639	0	0	0
Viruses	NORO	Norovirus	2004	Mortality	Rate per 100,000	DMA	Dominica	Americas	≥5 years	62964	0.0919324	0.050736	0.155524
Viruses	NORO	Norovirus	2004	Mortality	Rate per 100,000	DMA	Dominica	Americas	All ages	68603	0.0843758	0.0465656	0.142741
Viruses	NORO	Norovirus	2004	Mortality	Rate per 100,000	DNK	Denmark	Europe	<5 years	330371	0.932521	0.429763	1.63076
Viruses	NORO	Norovirus	2004	Mortality	Rate per 100,000	DNK	Denmark	Europe	≥5 years	5067326	0.302892	0.139591	0.529689
Viruses	NORO	Norovirus	2004	Mortality	Rate per 100,000	DNK	Denmark	Europe	All ages	5397697	0.341429	0.157352	0.597081
Viruses	NORO	Norovirus	2004	Mortality	Rate per 100,000	DOM	Dominican Republic	Americas	<5 years	1033750	3.66417	2.06388	6.01616
Viruses	NORO	Norovirus	2004	Mortality	Rate per 100,000	DOM	Dominican Republic	Americas	≥5 years	8010172	0.109625	0.0550721	0.200878
Viruses	NORO	Norovirus	2004	Mortality	Rate per 100,000	DOM	Dominican Republic	Americas	All ages	9043922	0.515921	0.291327	0.856943
Viruses	NORO	Norovirus	2004	Mortality	Rate per 100,000	DZA	Algeria	Africa	<5 years	2932746	2.69488	1.55579	4.0019
Viruses	NORO	Norovirus	2004	Mortality	Rate per 100,000	DZA	Algeria	Africa	≥5 years	29460494	0.0161241	0.00862586	0.0272172
Viruses	NORO	Norovirus	2004	Mortality	Rate per 100,000	DZA	Algeria	Africa	All ages	32393240	0.258647	0.148793	0.386857
Viruses	NORO	Norovirus	2004	Mortality	Rate per 100,000	ECU	Ecuador	Americas	<5 years	1576900	0.397953	0.218471	0.636206
Viruses	NORO	Norovirus	2004	Mortality	Rate per 100,000	ECU	Ecuador	Americas	≥5 years	11913553	0.0735062	0.0412835	0.12494
Viruses	NORO	Norovirus	2004	Mortality	Rate per 100,000	ECU	Ecuador	Americas	All ages	13490453	0.111431	0.062255	0.182389
Viruses	NORO	Norovirus	2004	Mortality	Rate per 100,000	EGY	Egypt	Eastern Mediterranean	<5 years	9798046	5.23378	2.88557	8.37774
Viruses	NORO	Norovirus	2004	Mortality	Rate per 100,000	EGY	Egypt	Eastern Mediterranean	≥5 years	68867576	0.0400394	0.0192473	0.0678421
Viruses	NORO	Norovirus	2004	Mortality	Rate per 100,000	EGY	Egypt	Eastern Mediterranean	All ages	78665622	0.686936	0.380513	1.10786
Viruses	NORO	Norovirus	2004	Mortality	Rate per 100,000	EMR	Eastern Mediterranean Region	Eastern Mediterranean	<5 years	72566198	8.63363	5.18968	13.1446
Viruses	NORO	Norovirus	2004	Mortality	Rate per 100,000	EMR	Eastern Mediterranean Region	Eastern Mediterranean	≥5 years	461754685	0.399664	0.226654	0.685547
Viruses	NORO	Norovirus	2004	Mortality	Rate per 100,000	EMR	Eastern Mediterranean Region	Eastern Mediterranean	All ages	534320883	1.51792	0.916054	2.36746
Viruses	NORO	Norovirus	2004	Mortality	Rate per 100,000	ERI	Eritrea	Africa	<5 years	410195	8.09976	4.76093	12.3581
Viruses	NORO	Norovirus	2004	Mortality	Rate per 100,000	ERI	Eritrea	Africa	≥5 years	2155204	2.08246	1.18673	3.52178
Viruses	NORO	Norovirus	2004	Mortality	Rate per 100,000	ERI	Eritrea	Africa	All ages	2565399	3.0446	1.78627	4.91306
Viruses	NORO	Norovirus	2004	Mortality	Rate per 100,000	ESP	Spain	Europe	<5 years	2117714	1.15524	0.532406	2.02025
Viruses	NORO	Norovirus	2004	Mortality	Rate per 100,000	ESP	Spain	Europe	≥5 years	40745832	0.299133	0.137859	0.523113
Viruses	NORO	Norovirus	2004	Mortality	Rate per 100,000	ESP	Spain	Europe	All ages	42863546	0.341429	0.157352	0.597081
Viruses	NORO	Norovirus	2004	Mortality	Rate per 100,000	EST	Estonia	Europe	<5 years	64100	1.21668	0.560723	2.1277
Viruses	NORO	Norovirus	2004	Mortality	Rate per 100,000	EST	Estonia	Europe	≥5 years	1302319	0.29835	0.137498	0.521744
Viruses	NORO	Norovirus	2004	Mortality	Rate per 100,000	EST	Estonia	Europe	All ages	1366419	0.341429	0.157352	0.597081
Viruses	NORO	Norovirus	2004	Mortality	Rate per 100,000	ETH	Ethiopia	Africa	<5 years	14067080	13.7807	8.21976	21.4288
Viruses	NORO	Norovirus	2004	Mortality	Rate per 100,000	ETH	Ethiopia	Africa	≥5 years	60874349	1.58682	0.896398	2.67841
Viruses	NORO	Norovirus	2004	Mortality	Rate per 100,000	ETH	Ethiopia	Africa	All ages	74941429	3.8757	2.32364	5.94194
Viruses	NORO	Norovirus	2004	Mortality	Rate per 100,000	EUR	European Region	Europe	<5 years	50408087	1.21553	0.791072	1.74766
Viruses	NORO	Norovirus	2004	Mortality	Rate per 100,000	EUR	European Region	Europe	≥5 years	827979593	0.178686	0.0853818	0.308145
Viruses	NORO	Norovirus	2004	Mortality	Rate per 100,000	EUR	European Region	Europe	All ages	878387680	0.238188	0.132424	0.38801
Viruses	NORO	Norovirus	2004	Mortality	Rate per 100,000	FIN	Finland	Europe	<5 years	283141	1.05219	0.484913	1.84003
Viruses	NORO	Norovirus	2004	Mortality	Rate per 100,000	FIN	Finland	Europe	≥5 years	4936540	0.300663	0.138564	0.52579
Viruses	NORO	Norovirus	2004	Mortality	Rate per 100,000	FIN	Finland	Europe	All ages	5219681	0.341429	0.157352	0.597081
Viruses	NORO	Norovirus	2004	Mortality	Rate per 100,000	FJI	Fiji	Western Pacific	<5 years	98804	0.866715	0.500684	1.33933
Viruses	NORO	Norovirus	2004	Mortality	Rate per 100,000	FJI	Fiji	Western Pacific	≥5 years	771540	0.438047	0.248027	0.721288
Viruses	NORO	Norovirus	2004	Mortality	Rate per 100,000	FJI	Fiji	Western Pacific	All ages	870344	0.486711	0.279254	0.788031
Viruses	NORO	Norovirus	2004	Mortality	Rate per 100,000	FRA	France	Europe	<5 years	3791803	0.917366	0.422779	1.60426
Viruses	NORO	Norovirus	2004	Mortality	Rate per 100,000	FRA	France	Europe	≥5 years	57152942	0.303219	0.139742	0.53026
Viruses	NORO	Norovirus	2004	Mortality	Rate per 100,000	FRA	France	Europe	All ages	60944745	0.341429	0.157352	0.597081
Viruses	NORO	Norovirus	2004	Mortality	Rate per 100,000	FSM	Micronesia	Western Pacific	<5 years	15100	3.60204	1.78707	6.10412
Viruses	NORO	Norovirus	2004	Mortality	Rate per 100,000	FSM	Micronesia	Western Pacific	≥5 years	97049	0.217006	0.103602	0.394737
Viruses	NORO	Norovirus	2004	Mortality	Rate per 100,000	FSM	Micronesia	Western Pacific	All ages	112149	0.672774	0.344097	1.1304
Viruses	NORO	Norovirus	2004	Mortality	Rate per 100,000	GAB	Gabon	Africa	<5 years	204155	4.2742	2.23463	7.09725
Viruses	NORO	Norovirus	2004	Mortality	Rate per 100,000	GAB	Gabon	Africa	≥5 years	1197229	0.528634	0.262145	0.911686
Viruses	NORO	Norovirus	2004	Mortality	Rate per 100,000	GAB	Gabon	Africa	All ages	1401384	1.07429	0.579955	1.74854
Viruses	NORO	Norovirus	2004	Mortality	Rate per 100,000	GBR	United Kingdom	Europe	<5 years	3452010	0.991503	0.456946	1.73391
Viruses	NORO	Norovirus	2004	Mortality	Rate per 100,000	GBR	United Kingdom	Europe	≥5 years	56515246	0.301722	0.139052	0.527642
Viruses	NORO	Norovirus	2004	Mortality	Rate per 100,000	GBR	United Kingdom	Europe	All ages	59967256	0.341429	0.157352	0.597081
Viruses	NORO	Norovirus	2004	Mortality	Rate per 100,000	GEO	Georgia	Europe	<5 years	241805	1.06005	0.590256	1.67247
Viruses	NORO	Norovirus	2004	Mortality	Rate per 100,000	GEO	Georgia	Europe	≥5 years	3829427	0.00591429	0.00321161	0.00974993
Viruses	NORO	Norovirus	2004	Mortality	Rate per 100,000	GEO	Georgia	Europe	All ages	4071232	0.0685232	0.0382946	0.107581
Viruses	NORO	Norovirus	2004	Mortality	Rate per 100,000	GHA	Ghana	Africa	<5 years	3319889	6.11859	2.96721	9.66488
Viruses	NORO	Norovirus	2004	Mortality	Rate per 100,000	GHA	Ghana	Africa	≥5 years	18259530	0.681921	0.302448	1.13009
Viruses	NORO	Norovirus	2004	Mortality	Rate per 100,000	GHA	Ghana	Africa	All ages	21579419	1.51833	0.732069	2.42396
Viruses	NORO	Norovirus	2004	Mortality	Rate per 100,000	GIN	Guinea	Africa	<5 years	1543581	21.0673	12.1753	31.4702
Viruses	NORO	Norovirus	2004	Mortality	Rate per 100,000	GIN	Guinea	Africa	≥5 years	7426123	1.95224	1.10182	3.17059
Viruses	NORO	Norovirus	2004	Mortality	Rate per 100,000	GIN	Guinea	Africa	All ages	8969704	5.24172	3.02945	7.95512
Viruses	NORO	Norovirus	2004	Mortality	Rate per 100,000	GLOBAL	Global	All WHO Member States	<5 years	633552100	6.76426	4.21677	9.90638
Viruses	NORO	Norovirus	2004	Mortality	Rate per 100,000	GLOBAL	Global	All WHO Member States	≥5 years	5784893268	0.596311	0.352846	0.911926
Viruses	NORO	Norovirus	2004	Mortality	Rate per 100,000	GLOBAL	Global	All WHO Member States	All ages	6418445368	1.20514	0.742602	1.77192
Viruses	NORO	Norovirus	2004	Mortality	Rate per 100,000	GMB	Gambia	Africa	<5 years	278796	11.6391	6.53153	19.5012
Viruses	NORO	Norovirus	2004	Mortality	Rate per 100,000	GMB	Gambia	Africa	≥5 years	1320195	0.684731	0.350184	1.19435
Viruses	NORO	Norovirus	2004	Mortality	Rate per 100,000	GMB	Gambia	Africa	All ages	1598991	2.59471	1.4401	4.3139
Viruses	NORO	Norovirus	2004	Mortality	Rate per 100,000	GNB	Guinea-Bissau	Africa	<5 years	228298	22.64	12.2255	40.0602
Viruses	NORO	Norovirus	2004	Mortality	Rate per 100,000	GNB	Guinea-Bissau	Africa	≥5 years	1105586	1.55974	0.756602	2.86492
Viruses	NORO	Norovirus	2004	Mortality	Rate per 100,000	GNB	Guinea-Bissau	Africa	All ages	1333884	5.16768	2.86119	9.21234
Viruses	NORO	Norovirus	2004	Mortality	Rate per 100,000	GNQ	Equatorial Guinea	Africa	<5 years	138124	20.5007	11.5479	32.3413
Viruses	NORO	Norovirus	2004	Mortality	Rate per 100,000	GNQ	Equatorial Guinea	Africa	≥5 years	735170	0.756883	0.41364	1.27884
Viruses	NORO	Norovirus	2004	Mortality	Rate per 100,000	GNQ	Equatorial Guinea	Africa	All ages	873294	3.87966	2.20722	6.16472
Viruses	NORO	Norovirus	2004	Mortality	Rate per 100,000	GRC	Greece	Europe	<5 years	533976	1.16849	0.538511	2.04341
Viruses	NORO	Norovirus	2004	Mortality	Rate per 100,000	GRC	Greece	Europe	≥5 years	10397880	0.298956	0.137778	0.522805
Viruses	NORO	Norovirus	2004	Mortality	Rate per 100,000	GRC	Greece	Europe	All ages	10931856	0.341429	0.157352	0.597081
Viruses	NORO	Norovirus	2004	Mortality	Rate per 100,000	GRD	Grenada	Americas	<5 years	9501	0	0	0
Viruses	NORO	Norovirus	2004	Mortality	Rate per 100,000	GRD	Grenada	Americas	≥5 years	99614	0.0788087	0.0436332	0.133846
Viruses	NORO	Norovirus	2004	Mortality	Rate per 100,000	GRD	Grenada	Americas	All ages	109115	0.0719465	0.0398339	0.122192
Viruses	NORO	Norovirus	2004	Mortality	Rate per 100,000	GTM	Guatemala	Americas	<5 years	1932586	4.89728	2.74967	7.99695
Viruses	NORO	Norovirus	2004	Mortality	Rate per 100,000	GTM	Guatemala	Americas	≥5 years	10732672	0.680267	0.359525	1.12895
Viruses	NORO	Norovirus	2004	Mortality	Rate per 100,000	GTM	Guatemala	Americas	All ages	12665258	1.32374	0.712388	2.18938
Viruses	NORO	Norovirus	2004	Mortality	Rate per 100,000	GUY	Guyana	Americas	<5 years	89519	0.252055	0.125454	0.500957
Viruses	NORO	Norovirus	2004	Mortality	Rate per 100,000	GUY	Guyana	Americas	≥5 years	673482	0.166913	0.0830768	0.331739
Viruses	NORO	Norovirus	2004	Mortality	Rate per 100,000	GUY	Guyana	Americas	All ages	763001	0.176902	0.0880486	0.351592
Viruses	NORO	Norovirus	2004	Mortality	Rate per 100,000	HND	Honduras	Americas	<5 years	1082681	3.11982	1.69626	5.41996
Viruses	NORO	Norovirus	2004	Mortality	Rate per 100,000	HND	Honduras	Americas	≥5 years	6126468	0.356262	0.182411	0.656472
Viruses	NORO	Norovirus	2004	Mortality	Rate per 100,000	HND	Honduras	Americas	All ages	7209149	0.771297	0.407297	1.35041
Viruses	NORO	Norovirus	2004	Mortality	Rate per 100,000	HRV	Croatia	Europe	<5 years	206778	1.18898	0.547956	2.07925
Viruses	NORO	Norovirus	2004	Mortality	Rate per 100,000	HRV	Croatia	Europe	≥5 years	4100746	0.298692	0.137656	0.522343
Viruses	NORO	Norovirus	2004	Mortality	Rate per 100,000	HRV	Croatia	Europe	All ages	4307524	0.341429	0.157352	0.597081
Viruses	NORO	Norovirus	2004	Mortality	Rate per 100,000	HTI	Haiti	Americas	<5 years	1209405	17.5675	9.34671	30.954
Viruses	NORO	Norovirus	2004	Mortality	Rate per 100,000	HTI	Haiti	Americas	≥5 years	7627018	0.485973	0.242211	0.884439
Viruses	NORO	Norovirus	2004	Mortality	Rate per 100,000	HTI	Haiti	Americas	All ages	8836423	2.82385	1.5272	4.99717
Viruses	NORO	Norovirus	2004	Mortality	Rate per 100,000	HUN	Hungary	Europe	<5 years	476348	1.20967	0.557489	2.11543
Viruses	NORO	Norovirus	2004	Mortality	Rate per 100,000	HUN	Hungary	Europe	≥5 years	9619391	0.298435	0.137537	0.521893
Viruses	NORO	Norovirus	2004	Mortality	Rate per 100,000	HUN	Hungary	Europe	All ages	10095739	0.341429	0.157352	0.597081
Viruses	NORO	Norovirus	2004	Mortality	Rate per 100,000	IDN	Indonesia	South-East Asia	<5 years	22467699	7.01217	3.69441	12.2581
Viruses	NORO	Norovirus	2004	Mortality	Rate per 100,000	IDN	Indonesia	South-East Asia	≥5 years	204050320	1.0511	0.540152	1.8707
Viruses	NORO	Norovirus	2004	Mortality	Rate per 100,000	IDN	Indonesia	South-East Asia	All ages	226518019	1.64236	0.866597	2.87467
Viruses	NORO	Norovirus	2004	Mortality	Rate per 100,000	IND	India	South-East Asia	<5 years	134523561	6.95917	3.98062	10.7444
Viruses	NORO	Norovirus	2004	Mortality	Rate per 100,000	IND	India	South-East Asia	≥5 years	991835944	1.95602	1.02591	3.19535
Viruses	NORO	Norovirus	2004	Mortality	Rate per 100,000	IND	India	South-East Asia	All ages	1126359505	2.55356	1.38579	4.13504
Viruses	NORO	Norovirus	2004	Mortality	Rate per 100,000	IRL	Ireland	Europe	<5 years	288876	0.795276	0.366512	1.39075
Viruses	NORO	Norovirus	2004	Mortality	Rate per 100,000	IRL	Ireland	Europe	≥5 years	3736230	0.306339	0.14118	0.535716
Viruses	NORO	Norovirus	2004	Mortality	Rate per 100,000	IRL	Ireland	Europe	All ages	4025106	0.341429	0.157352	0.597081
Viruses	NORO	Norovirus	2004	Mortality	Rate per 100,000	IRN	Iran	Eastern Mediterranean	<5 years	5305070	0.744531	0.386703	1.22077
Viruses	NORO	Norovirus	2004	Mortality	Rate per 100,000	IRN	Iran	Eastern Mediterranean	≥5 years	64180667	0.0183142	0.0086474	0.03187
Viruses	NORO	Norovirus	2004	Mortality	Rate per 100,000	IRN	Iran	Eastern Mediterranean	All ages	69485737	0.0737591	0.0375412	0.119349
Viruses	NORO	Norovirus	2004	Mortality	Rate per 100,000	IRQ	Iraq	Eastern Mediterranean	<5 years	4330320	3.77497	2.28602	5.61214
Viruses	NORO	Norovirus	2004	Mortality	Rate per 100,000	IRQ	Iraq	Eastern Mediterranean	≥5 years	22831805	0.0237135	0.0133897	0.0378276
Viruses	NORO	Norovirus	2004	Mortality	Rate per 100,000	IRQ	Iraq	Eastern Mediterranean	All ages	27162125	0.621758	0.374995	0.92919
Viruses	NORO	Norovirus	2004	Mortality	Rate per 100,000	ISL	Iceland	Europe	<5 years	20936	0.792409	0.365191	1.38574
Viruses	NORO	Norovirus	2004	Mortality	Rate per 100,000	ISL	Iceland	Europe	≥5 years	269728	0.306425	0.141219	0.535866
Viruses	NORO	Norovirus	2004	Mortality	Rate per 100,000	ISL	Iceland	Europe	All ages	290664	0.341429	0.157352	0.597081
Viruses	NORO	Norovirus	2004	Mortality	Rate per 100,000	ISR	Israel	Europe	<5 years	664587	0.563274	0.259591	0.985036
Viruses	NORO	Norovirus	2004	Mortality	Rate per 100,000	ISR	Israel	Europe	≥5 years	5894144	0.316416	0.145824	0.553337
Viruses	NORO	Norovirus	2004	Mortality	Rate per 100,000	ISR	Israel	Europe	All ages	6558731	0.341429	0.157352	0.597081
Viruses	NORO	Norovirus	2004	Mortality	Rate per 100,000	ITA	Italy	Europe	<5 years	2691101	1.22924	0.566509	2.14965
Viruses	NORO	Norovirus	2004	Mortality	Rate per 100,000	ITA	Italy	Europe	≥5 years	55267038	0.2982	0.137429	0.521482
Viruses	NORO	Norovirus	2004	Mortality	Rate per 100,000	ITA	Italy	Europe	All ages	57958139	0.341429	0.157352	0.597081
Viruses	NORO	Norovirus	2004	Mortality	Rate per 100,000	JAM	Jamaica	Americas	<5 years	253101	0.0256017	0.00807893	0.0577552
Viruses	NORO	Norovirus	2004	Mortality	Rate per 100,000	JAM	Jamaica	Americas	≥5 years	2411504	0.0795389	0.0435461	0.132188
Viruses	NORO	Norovirus	2004	Mortality	Rate per 100,000	JAM	Jamaica	Americas	All ages	2664605	0.0744156	0.0402341	0.123656
Viruses	NORO	Norovirus	2004	Mortality	Rate per 100,000	JOR	Jordan	Eastern Mediterranean	<5 years	773775	0.35515	0.197647	0.552051
Viruses	NORO	Norovirus	2004	Mortality	Rate per 100,000	JOR	Jordan	Eastern Mediterranean	≥5 years	5033421	0.0101564	0.00547398	0.0168104
Viruses	NORO	Norovirus	2004	Mortality	Rate per 100,000	JOR	Jordan	Eastern Mediterranean	All ages	5807196	0.0561248	0.03112	0.0878926
Viruses	NORO	Norovirus	2004	Mortality	Rate per 100,000	JPN	Japan	Western Pacific	<5 years	5842970	0.331222	0.0988742	0.79948
Viruses	NORO	Norovirus	2004	Mortality	Rate per 100,000	JPN	Japan	Western Pacific	≥5 years	121909909	0.0790898	0.0236094	0.190901
Viruses	NORO	Norovirus	2004	Mortality	Rate per 100,000	JPN	Japan	Western Pacific	All ages	127752879	0.0906215	0.0270517	0.218736
Viruses	NORO	Norovirus	2004	Mortality	Rate per 100,000	KAZ	Kazakhstan	Europe	<5 years	1229813	1.99151	1.08869	3.17154
Viruses	NORO	Norovirus	2004	Mortality	Rate per 100,000	KAZ	Kazakhstan	Europe	≥5 years	14565616	0.0132265	0.00722763	0.0219638
Viruses	NORO	Norovirus	2004	Mortality	Rate per 100,000	KAZ	Kazakhstan	Europe	All ages	15795429	0.167253	0.0916818	0.266593
Viruses	NORO	Norovirus	2004	Mortality	Rate per 100,000	KEN	Kenya	Africa	<5 years	5894888	7.56472	4.35141	11.9575
Viruses	NORO	Norovirus	2004	Mortality	Rate per 100,000	KEN	Kenya	Africa	≥5 years	28278507	0.619007	0.336712	1.03498
Viruses	NORO	Norovirus	2004	Mortality	Rate per 100,000	KEN	Kenya	Africa	All ages	34173395	1.81714	1.03611	2.86258
Viruses	NORO	Norovirus	2004	Mortality	Rate per 100,000	KGZ	Kyrgyzstan	Europe	<5 years	539880	2.27814	1.27268	3.55843
Viruses	NORO	Norovirus	2004	Mortality	Rate per 100,000	KGZ	Kyrgyzstan	Europe	≥5 years	4640995	0.0147038	0.00811703	0.0239085
Viruses	NORO	Norovirus	2004	Mortality	Rate per 100,000	KGZ	Kyrgyzstan	Europe	All ages	5180875	0.250569	0.140111	0.389886
Viruses	NORO	Norovirus	2004	Mortality	Rate per 100,000	KHM	Cambodia	Western Pacific	<5 years	1623997	8.26545	4.15311	13.7278
Viruses	NORO	Norovirus	2004	Mortality	Rate per 100,000	KHM	Cambodia	Western Pacific	≥5 years	11524398	0.375578	0.169152	0.665551
Viruses	NORO	Norovirus	2004	Mortality	Rate per 100,000	KHM	Cambodia	Western Pacific	All ages	13148395	1.35008	0.671246	2.23696
Viruses	NORO	Norovirus	2004	Mortality	Rate per 100,000	KIR	Kiribati	Western Pacific	<5 years	12913	8.31848	4.45888	13.5173
Viruses	NORO	Norovirus	2004	Mortality	Rate per 100,000	KIR	Kiribati	Western Pacific	≥5 years	82202	1.29157	0.651527	2.20103
Viruses	NORO	Norovirus	2004	Mortality	Rate per 100,000	KIR	Kiribati	Western Pacific	All ages	95115	2.24556	1.20892	3.68442
Viruses	NORO	Norovirus	2004	Mortality	Rate per 100,000	KNA	Saint Kitts and Nevis	Americas	<5 years	4004	0.34161	0.170028	0.678947
Viruses	NORO	Norovirus	2004	Mortality	Rate per 100,000	KNA	Saint Kitts and Nevis	Americas	≥5 years	42249	0.161293	0.0802794	0.320568
Viruses	NORO	Norovirus	2004	Mortality	Rate per 100,000	KNA	Saint Kitts and Nevis	Americas	All ages	46253	0.176902	0.0880486	0.351592
Viruses	NORO	Norovirus	2004	Mortality	Rate per 100,000	KOR	South Korea	Western Pacific	<5 years	2769692	0.26042	0.0777389	0.628583
Viruses	NORO	Norovirus	2004	Mortality	Rate per 100,000	KOR	South Korea	Western Pacific	≥5 years	44843110	0.080134	0.0239211	0.193422
Viruses	NORO	Norovirus	2004	Mortality	Rate per 100,000	KOR	South Korea	Western Pacific	All ages	47612802	0.0906215	0.0270517	0.218736
Viruses	NORO	Norovirus	2004	Mortality	Rate per 100,000	KWT	Kuwait	Eastern Mediterranean	<5 years	198664	0.37848	0.0828554	1.06544
Viruses	NORO	Norovirus	2004	Mortality	Rate per 100,000	KWT	Kuwait	Eastern Mediterranean	≥5 years	1935631	0.193529	0.0423667	0.544796
Viruses	NORO	Norovirus	2004	Mortality	Rate per 100,000	KWT	Kuwait	Eastern Mediterranean	All ages	2134295	0.210745	0.0461355	0.593259
Viruses	NORO	Norovirus	2004	Mortality	Rate per 100,000	LAO	Laos	Western Pacific	<5 years	808042	13.5871	7.32758	21.1578
Viruses	NORO	Norovirus	2004	Mortality	Rate per 100,000	LAO	Laos	Western Pacific	≥5 years	4932703	0.480797	0.225899	0.852681
Viruses	NORO	Norovirus	2004	Mortality	Rate per 100,000	LAO	Laos	Western Pacific	All ages	5740745	2.32559	1.25475	3.65352
Viruses	NORO	Norovirus	2004	Mortality	Rate per 100,000	LBN	Lebanon	Eastern Mediterranean	<5 years	450167	0.0893711	0.0474523	0.148701
Viruses	NORO	Norovirus	2004	Mortality	Rate per 100,000	LBN	Lebanon	Eastern Mediterranean	≥5 years	4111795	0.0322789	0.015479	0.0540871
Viruses	NORO	Norovirus	2004	Mortality	Rate per 100,000	LBN	Lebanon	Eastern Mediterranean	All ages	4561962	0.0379126	0.0198147	0.0620446
Viruses	NORO	Norovirus	2004	Mortality	Rate per 100,000	LBR	Liberia	Africa	<5 years	531840	13.9531	8.16913	21.7537
Viruses	NORO	Norovirus	2004	Mortality	Rate per 100,000	LBR	Liberia	Africa	≥5 years	2579675	0.940526	0.534377	1.51689
Viruses	NORO	Norovirus	2004	Mortality	Rate per 100,000	LBR	Liberia	Africa	All ages	3111515	3.16472	1.87238	4.9194
Viruses	NORO	Norovirus	2004	Mortality	Rate per 100,000	LBY	Libya	Eastern Mediterranean	<5 years	604452	1.0228	0.599503	1.62495
Viruses	NORO	Norovirus	2004	Mortality	Rate per 100,000	LBY	Libya	Eastern Mediterranean	≥5 years	5072056	0.0214344	0.0113596	0.0359754
Viruses	NORO	Norovirus	2004	Mortality	Rate per 100,000	LBY	Libya	Eastern Mediterranean	All ages	5676508	0.128063	0.0740479	0.203423
Viruses	NORO	Norovirus	2004	Mortality	Rate per 100,000	LCA	Saint Lucia	Americas	<5 years	14604	0	0	0
Viruses	NORO	Norovirus	2004	Mortality	Rate per 100,000	LCA	Saint Lucia	Americas	≥5 years	149022	0.0555862	0.0300268	0.0919462
Viruses	NORO	Norovirus	2004	Mortality	Rate per 100,000	LCA	Saint Lucia	Americas	All ages	163626	0.050625	0.0273468	0.0837398
Viruses	NORO	Norovirus	2004	Mortality	Rate per 100,000	LKA	Sri Lanka	South-East Asia	<5 years	1777824	0.804501	0.47505	1.2074
Viruses	NORO	Norovirus	2004	Mortality	Rate per 100,000	LKA	Sri Lanka	South-East Asia	≥5 years	18245905	0.159327	0.081222	0.268163
Viruses	NORO	Norovirus	2004	Mortality	Rate per 100,000	LKA	Sri Lanka	South-East Asia	All ages	20023729	0.216609	0.116597	0.347185
Viruses	NORO	Norovirus	2004	Mortality	Rate per 100,000	LSO	Lesotho	Africa	<5 years	254412	10.0994	5.75204	16.1937
Viruses	NORO	Norovirus	2004	Mortality	Rate per 100,000	LSO	Lesotho	Africa	≥5 years	1724849	1.90369	1.03825	3.02764
Viruses	NORO	Norovirus	2004	Mortality	Rate per 100,000	LSO	Lesotho	Africa	All ages	1979261	2.95715	1.6801	4.51148
Viruses	NORO	Norovirus	2004	Mortality	Rate per 100,000	LTU	Lithuania	Europe	<5 years	157610	1.23072	0.567193	2.15225
Viruses	NORO	Norovirus	2004	Mortality	Rate per 100,000	LTU	Lithuania	Europe	≥5 years	3240927	0.298182	0.137421	0.521451
Viruses	NORO	Norovirus	2004	Mortality	Rate per 100,000	LTU	Lithuania	Europe	All ages	3398537	0.341429	0.157352	0.597081
Viruses	NORO	Norovirus	2004	Mortality	Rate per 100,000	LUX	Luxembourg	Europe	<5 years	28033	0.926728	0.427093	1.62063
Viruses	NORO	Norovirus	2004	Mortality	Rate per 100,000	LUX	Luxembourg	Europe	≥5 years	427133	0.303016	0.139648	0.529905
Viruses	NORO	Norovirus	2004	Mortality	Rate per 100,000	LUX	Luxembourg	Europe	All ages	455166	0.341429	0.157352	0.597081
Viruses	NORO	Norovirus	2004	Mortality	Rate per 100,000	LVA	Latvia	Europe	<5 years	99051	1.31236	0.604817	2.29501
Viruses	NORO	Norovirus	2004	Mortality	Rate per 100,000	LVA	Latvia	Europe	≥5 years	2178458	0.297283	0.137006	0.519879
Viruses	NORO	Norovirus	2004	Mortality	Rate per 100,000	LVA	Latvia	Europe	All ages	2277509	0.341429	0.157352	0.597081
Viruses	NORO	Norovirus	2004	Mortality	Rate per 100,000	MAR	Morocco	Eastern Mediterranean	<5 years	3097160	3.16727	1.69575	5.07711
Viruses	NORO	Norovirus	2004	Mortality	Rate per 100,000	MAR	Morocco	Eastern Mediterranean	≥5 years	26658353	0.0342038	0.0173185	0.0582967
Viruses	NORO	Norovirus	2004	Mortality	Rate per 100,000	MAR	Morocco	Eastern Mediterranean	All ages	29755513	0.360315	0.193414	0.577056
Viruses	NORO	Norovirus	2004	Mortality	Rate per 100,000	MCO	Monaco	Europe	<5 years	1586	1.16408	0.53648	2.03571
Viruses	NORO	Norovirus	2004	Mortality	Rate per 100,000	MCO	Monaco	Europe	≥5 years	30761	0.299015	0.137804	0.522907
Viruses	NORO	Norovirus	2004	Mortality	Rate per 100,000	MCO	Monaco	Europe	All ages	32347	0.341429	0.157352	0.597081
Viruses	NORO	Norovirus	2004	Mortality	Rate per 100,000	MDA	Moldova	Europe	<5 years	227445	0.28729	0.145735	0.501355
Viruses	NORO	Norovirus	2004	Mortality	Rate per 100,000	MDA	Moldova	Europe	≥5 years	3844270	0.00120802	0.000653703	0.00198051
Viruses	NORO	Norovirus	2004	Mortality	Rate per 100,000	MDA	Moldova	Europe	All ages	4071715	0.0171885	0.00890467	0.0299302
Viruses	NORO	Norovirus	2004	Mortality	Rate per 100,000	MDG	Madagascar	Africa	<5 years	3233669	11.5849	6.88828	17.8064
Viruses	NORO	Norovirus	2004	Mortality	Rate per 100,000	MDG	Madagascar	Africa	≥5 years	15101468	1.11807	0.631891	1.85703
Viruses	NORO	Norovirus	2004	Mortality	Rate per 100,000	MDG	Madagascar	Africa	All ages	18335137	2.96405	1.75726	4.51601
Viruses	NORO	Norovirus	2004	Mortality	Rate per 100,000	MDV	Maldives	South-East Asia	<5 years	28122	1.17654	0.657377	1.8367
Viruses	NORO	Norovirus	2004	Mortality	Rate per 100,000	MDV	Maldives	South-East Asia	≥5 years	270812	0.128005	0.0692157	0.203108
Viruses	NORO	Norovirus	2004	Mortality	Rate per 100,000	MDV	Maldives	South-East Asia	All ages	298934	0.226645	0.128545	0.341803
Viruses	NORO	Norovirus	2004	Mortality	Rate per 100,000	MEX	Mexico	Americas	<5 years	11487099	1.48683	0.85919	2.38046
Viruses	NORO	Norovirus	2004	Mortality	Rate per 100,000	MEX	Mexico	Americas	≥5 years	92200837	0.0930477	0.0499937	0.155339
Viruses	NORO	Norovirus	2004	Mortality	Rate per 100,000	MEX	Mexico	Americas	All ages	103687936	0.247458	0.141001	0.405172
Viruses	NORO	Norovirus	2004	Mortality	Rate per 100,000	MHL	Marshall Islands	Western Pacific	<5 years	7957	3.96456	2.06149	6.50397
Viruses	NORO	Norovirus	2004	Mortality	Rate per 100,000	MHL	Marshall Islands	Western Pacific	≥5 years	43769	0.205138	0.108753	0.352947
Viruses	NORO	Norovirus	2004	Mortality	Rate per 100,000	MHL	Marshall Islands	Western Pacific	All ages	51726	0.78345	0.428814	1.24404
Viruses	NORO	Norovirus	2004	Mortality	Rate per 100,000	MKD	North Macedonia	Europe	<5 years	139628	0.545585	0.270772	0.952734
Viruses	NORO	Norovirus	2004	Mortality	Rate per 100,000	MKD	North Macedonia	Europe	≥5 years	1945112	0.00153232	0.000527193	0.0034758
Viruses	NORO	Norovirus	2004	Mortality	Rate per 100,000	MKD	North Macedonia	Europe	All ages	2084740	0.0379709	0.0190067	0.0658164
Viruses	NORO	Norovirus	2004	Mortality	Rate per 100,000	MLI	Mali	Africa	<5 years	2443468	20.2104	10.4913	32.5754
Viruses	NORO	Norovirus	2004	Mortality	Rate per 100,000	MLI	Mali	Africa	≥5 years	10444483	1.51551	0.803577	2.52393
Viruses	NORO	Norovirus	2004	Mortality	Rate per 100,000	MLI	Mali	Africa	All ages	12887951	5.05994	2.6126	8.08453
Viruses	NORO	Norovirus	2004	Mortality	Rate per 100,000	MLT	Malta	Europe	<5 years	21069	1.10942	0.511289	1.94012
Viruses	NORO	Norovirus	2004	Mortality	Rate per 100,000	MLT	Malta	Europe	≥5 years	388463	0.299776	0.138155	0.524239
Viruses	NORO	Norovirus	2004	Mortality	Rate per 100,000	MLT	Malta	Europe	All ages	409532	0.341429	0.157352	0.597081
Viruses	NORO	Norovirus	2004	Mortality	Rate per 100,000	MMR	Myanmar	South-East Asia	<5 years	4843176	10.467	6.03418	15.4293
Viruses	NORO	Norovirus	2004	Mortality	Rate per 100,000	MMR	Myanmar	South-East Asia	≥5 years	42032233	0.345622	0.183165	0.57703
Viruses	NORO	Norovirus	2004	Mortality	Rate per 100,000	MMR	Myanmar	South-East Asia	All ages	46875409	1.39136	0.80144	2.08901
Viruses	NORO	Norovirus	2004	Mortality	Rate per 100,000	MNE	Montenegro	Europe	<5 years	41878	0	0	0
Viruses	NORO	Norovirus	2004	Mortality	Rate per 100,000	MNE	Montenegro	Europe	≥5 years	591588	0.00170583	0.000883763	0.00293801
Viruses	NORO	Norovirus	2004	Mortality	Rate per 100,000	MNE	Montenegro	Europe	All ages	633466	0.00159306	0.000825338	0.00274378
Viruses	NORO	Norovirus	2004	Mortality	Rate per 100,000	MNG	Mongolia	Western Pacific	<5 years	239901	4.20822	2.23823	6.62669
Viruses	NORO	Norovirus	2004	Mortality	Rate per 100,000	MNG	Mongolia	Western Pacific	≥5 years	2292563	0.00221063	0.00112958	0.00368718
Viruses	NORO	Norovirus	2004	Mortality	Rate per 100,000	MNG	Mongolia	Western Pacific	All ages	2532464	0.400647	0.213122	0.63088
Viruses	NORO	Norovirus	2004	Mortality	Rate per 100,000	MOZ	Mozambique	Africa	<5 years	3462342	9.25967	4.79769	15.2498
Viruses	NORO	Norovirus	2004	Mortality	Rate per 100,000	MOZ	Mozambique	Africa	≥5 years	16150893	0.752267	0.362944	1.27201
Viruses	NORO	Norovirus	2004	Mortality	Rate per 100,000	MOZ	Mozambique	Africa	All ages	19613235	2.25409	1.15917	3.52945
Viruses	NORO	Norovirus	2004	Mortality	Rate per 100,000	MRT	Mauritania	Africa	<5 years	467934	8.50877	4.98398	12.7223
Viruses	NORO	Norovirus	2004	Mortality	Rate per 100,000	MRT	Mauritania	Africa	≥5 years	2366458	0.560656	0.308706	0.890516
Viruses	NORO	Norovirus	2004	Mortality	Rate per 100,000	MRT	Mauritania	Africa	All ages	2834392	1.87282	1.07337	2.80162
Viruses	NORO	Norovirus	2004	Mortality	Rate per 100,000	MUS	Mauritius	Africa	<5 years	96430	0.527157	0.271001	0.910759
Viruses	NORO	Norovirus	2004	Mortality	Rate per 100,000	MUS	Mauritius	Africa	≥5 years	1149528	0.0183975	0.0100015	0.0296647
Viruses	NORO	Norovirus	2004	Mortality	Rate per 100,000	MUS	Mauritius	Africa	All ages	1245958	0.0577725	0.0308852	0.0955193
Viruses	NORO	Norovirus	2004	Mortality	Rate per 100,000	MWI	Malawi	Africa	<5 years	2241547	10.6479	5.82902	17.4563
Viruses	NORO	Norovirus	2004	Mortality	Rate per 100,000	MWI	Malawi	Africa	≥5 years	10094732	1.65389	0.880566	2.8091
Viruses	NORO	Norovirus	2004	Mortality	Rate per 100,000	MWI	Malawi	Africa	All ages	12336279	3.28814	1.8082	5.42133
Viruses	NORO	Norovirus	2004	Mortality	Rate per 100,000	MYS	Malaysia	Western Pacific	<5 years	2621969	0.0702609	0.0406024	0.107394
Viruses	NORO	Norovirus	2004	Mortality	Rate per 100,000	MYS	Malaysia	Western Pacific	≥5 years	22346100	0.0954959	0.0515913	0.161062
Viruses	NORO	Norovirus	2004	Mortality	Rate per 100,000	MYS	Malaysia	Western Pacific	All ages	24968069	0.0928459	0.0505409	0.154507
Viruses	NORO	Norovirus	2004	Mortality	Rate per 100,000	NAM	Namibia	Africa	<5 years	263030	4.9975	2.67861	7.99283
Viruses	NORO	Norovirus	2004	Mortality	Rate per 100,000	NAM	Namibia	Africa	≥5 years	1666913	0.846939	0.457344	1.3918
Viruses	NORO	Norovirus	2004	Mortality	Rate per 100,000	NAM	Namibia	Africa	All ages	1929943	1.41261	0.776922	2.18195
Viruses	NORO	Norovirus	2004	Mortality	Rate per 100,000	NER	Niger	Africa	<5 years	2684117	27.8922	16.3778	43.0005
Viruses	NORO	Norovirus	2004	Mortality	Rate per 100,000	NER	Niger	Africa	≥5 years	10342096	2.51716	1.37737	4.3777
Viruses	NORO	Norovirus	2004	Mortality	Rate per 100,000	NER	Niger	Africa	All ages	13026213	7.74581	4.49962	12.0725
Viruses	NORO	Norovirus	2004	Mortality	Rate per 100,000	NGA	Nigeria	Africa	<5 years	24845640	26.7557	13.0714	42.3761
Viruses	NORO	Norovirus	2004	Mortality	Rate per 100,000	NGA	Nigeria	Africa	≥5 years	114249502	1.05579	0.503568	1.80516
Viruses	NORO	Norovirus	2004	Mortality	Rate per 100,000	NGA	Nigeria	Africa	All ages	139095142	5.64638	2.78445	8.88402
Viruses	NORO	Norovirus	2004	Mortality	Rate per 100,000	NIC	Nicaragua	Americas	<5 years	657964	6.45176	3.28502	11.231
Viruses	NORO	Norovirus	2004	Mortality	Rate per 100,000	NIC	Nicaragua	Americas	≥5 years	4583604	0.0996631	0.0485166	0.18041
Viruses	NORO	Norovirus	2004	Mortality	Rate per 100,000	NIC	Nicaragua	Americas	All ages	5241568	0.897029	0.465019	1.5628
Viruses	NORO	Norovirus	2004	Mortality	Rate per 100,000	NIU	Niue	Western Pacific	<5 years	170	0.168599	0.050329	0.406952
Viruses	NORO	Norovirus	2004	Mortality	Rate per 100,000	NIU	Niue	Western Pacific	≥5 years	1722	0.0829234	0.0247537	0.200155
Viruses	NORO	Norovirus	2004	Mortality	Rate per 100,000	NIU	Niue	Western Pacific	All ages	1892	0.0906215	0.0270517	0.218736
Viruses	NORO	Norovirus	2004	Mortality	Rate per 100,000	NLD	Netherlands	Europe	<5 years	1034661	0.904725	0.416953	1.58215
Viruses	NORO	Norovirus	2004	Mortality	Rate per 100,000	NLD	Netherlands	Europe	≥5 years	15366056	0.3035	0.139872	0.530752
Viruses	NORO	Norovirus	2004	Mortality	Rate per 100,000	NLD	Netherlands	Europe	All ages	16400717	0.341429	0.157352	0.597081
Viruses	NORO	Norovirus	2004	Mortality	Rate per 100,000	NOR	Norway	Europe	<5 years	290888	0.898119	0.413909	1.5706
Viruses	NORO	Norovirus	2004	Mortality	Rate per 100,000	NOR	Norway	Europe	≥5 years	4286395	0.303651	0.139941	0.531015
Viruses	NORO	Norovirus	2004	Mortality	Rate per 100,000	NOR	Norway	Europe	All ages	4577283	0.341429	0.157352	0.597081
Viruses	NORO	Norovirus	2004	Mortality	Rate per 100,000	NPL	Nepal	South-East Asia	<5 years	3460521	4.64444	2.33995	7.47818
Viruses	NORO	Norovirus	2004	Mortality	Rate per 100,000	NPL	Nepal	South-East Asia	≥5 years	22402362	0.5841	0.270927	1.0088
Viruses	NORO	Norovirus	2004	Mortality	Rate per 100,000	NPL	Nepal	South-East Asia	All ages	25862883	1.12738	0.551984	1.82866
Viruses	NORO	Norovirus	2004	Mortality	Rate per 100,000	NRU	Nauru	Western Pacific	<5 years	1236	0.123336	0.0368176	0.297701
Viruses	NORO	Norovirus	2004	Mortality	Rate per 100,000	NRU	Nauru	Western Pacific	≥5 years	8827	0.0860406	0.0256843	0.207679
Viruses	NORO	Norovirus	2004	Mortality	Rate per 100,000	NRU	Nauru	Western Pacific	All ages	10063	0.0906215	0.0270517	0.218736
Viruses	NORO	Norovirus	2004	Mortality	Rate per 100,000	NZL	New Zealand	Western Pacific	<5 years	283273	0.216979	0.0647711	0.523728
Viruses	NORO	Norovirus	2004	Mortality	Rate per 100,000	NZL	New Zealand	Western Pacific	≥5 years	3774058	0.0811374	0.0242206	0.195844
Viruses	NORO	Norovirus	2004	Mortality	Rate per 100,000	NZL	New Zealand	Western Pacific	All ages	4057331	0.0906215	0.0270517	0.218736
Viruses	NORO	Norovirus	2004	Mortality	Rate per 100,000	OMN	Oman	Eastern Mediterranean	<5 years	257311	0.325486	0.0712543	0.916263
Viruses	NORO	Norovirus	2004	Mortality	Rate per 100,000	OMN	Oman	Eastern Mediterranean	≥5 years	2119986	0.196818	0.0430867	0.554055
Viruses	NORO	Norovirus	2004	Mortality	Rate per 100,000	OMN	Oman	Eastern Mediterranean	All ages	2377297	0.210745	0.0461355	0.593259
Viruses	NORO	Norovirus	2004	Mortality	Rate per 100,000	PAK	Pakistan	Eastern Mediterranean	<5 years	25797305	12.9215	7.2429	21.863
Viruses	NORO	Norovirus	2004	Mortality	Rate per 100,000	PAK	Pakistan	Eastern Mediterranean	≥5 years	143373746	0.994913	0.518319	1.76735
Viruses	NORO	Norovirus	2004	Mortality	Rate per 100,000	PAK	Pakistan	Eastern Mediterranean	All ages	169171051	2.81362	1.58517	4.73617
Viruses	NORO	Norovirus	2004	Mortality	Rate per 100,000	PAN	Panama	Americas	<5 years	349377	0.272568	0.135664	0.541727
Viruses	NORO	Norovirus	2004	Mortality	Rate per 100,000	PAN	Panama	Americas	≥5 years	2870837	0.16526	0.0822539	0.328453
Viruses	NORO	Norovirus	2004	Mortality	Rate per 100,000	PAN	Panama	Americas	All ages	3220214	0.176902	0.0880486	0.351592
Viruses	NORO	Norovirus	2004	Mortality	Rate per 100,000	PER	Peru	Americas	<5 years	3001307	2.8177	1.44035	4.87487
Viruses	NORO	Norovirus	2004	Mortality	Rate per 100,000	PER	Peru	Americas	≥5 years	24718172	0.0571063	0.0271392	0.103955
Viruses	NORO	Norovirus	2004	Mortality	Rate per 100,000	PER	Peru	Americas	All ages	27719479	0.356008	0.184121	0.612883
Viruses	NORO	Norovirus	2004	Mortality	Rate per 100,000	PHL	Philippines	Western Pacific	<5 years	11377003	3.54853	1.9249	5.63465
Viruses	NORO	Norovirus	2004	Mortality	Rate per 100,000	PHL	Philippines	Western Pacific	≥5 years	74192238	0.126614	0.0629867	0.214531
Viruses	NORO	Norovirus	2004	Mortality	Rate per 100,000	PHL	Philippines	Western Pacific	All ages	85569241	0.581581	0.315105	0.932193
Viruses	NORO	Norovirus	2004	Mortality	Rate per 100,000	PLW	Palau	Western Pacific	<5 years	1347	3.92847	1.98743	6.5998
Viruses	NORO	Norovirus	2004	Mortality	Rate per 100,000	PLW	Palau	Western Pacific	≥5 years	18392	0.496762	0.242219	0.902228
Viruses	NORO	Norovirus	2004	Mortality	Rate per 100,000	PLW	Palau	Western Pacific	All ages	19739	0.730944	0.391106	1.20384
Viruses	NORO	Norovirus	2004	Mortality	Rate per 100,000	PNG	Papua New Guinea	Western Pacific	<5 years	915768	6.16328	2.82994	11.0917
Viruses	NORO	Norovirus	2004	Mortality	Rate per 100,000	PNG	Papua New Guinea	Western Pacific	≥5 years	5309354	0.372016	0.177421	0.66193
Viruses	NORO	Norovirus	2004	Mortality	Rate per 100,000	PNG	Papua New Guinea	Western Pacific	All ages	6225122	1.22396	0.567889	2.11724
Viruses	NORO	Norovirus	2004	Mortality	Rate per 100,000	POL	Poland	Europe	<5 years	1821175	1.19686	0.551588	2.09304
Viruses	NORO	Norovirus	2004	Mortality	Rate per 100,000	POL	Poland	Europe	≥5 years	36368358	0.298593	0.13761	0.52217
Viruses	NORO	Norovirus	2004	Mortality	Rate per 100,000	POL	Poland	Europe	All ages	38189533	0.341429	0.157352	0.597081
Viruses	NORO	Norovirus	2004	Mortality	Rate per 100,000	PRK	North Korea	South-East Asia	<5 years	1867923	2.62655	1.42303	4.2798
Viruses	NORO	Norovirus	2004	Mortality	Rate per 100,000	PRK	North Korea	South-East Asia	≥5 years	22310479	0.00644965	0.00344463	0.0102847
Viruses	NORO	Norovirus	2004	Mortality	Rate per 100,000	PRK	North Korea	South-East Asia	All ages	24178402	0.208868	0.113788	0.339175
Viruses	NORO	Norovirus	2004	Mortality	Rate per 100,000	PRT	Portugal	Europe	<5 years	564874	1.05786	0.487528	1.84995
Viruses	NORO	Norovirus	2004	Mortality	Rate per 100,000	PRT	Portugal	Europe	≥5 years	9904686	0.300571	0.138521	0.525628
Viruses	NORO	Norovirus	2004	Mortality	Rate per 100,000	PRT	Portugal	Europe	All ages	10469560	0.341429	0.157352	0.597081
Viruses	NORO	Norovirus	2004	Mortality	Rate per 100,000	PRY	Paraguay	Americas	<5 years	646607	2.5429	1.41227	4.3471
Viruses	NORO	Norovirus	2004	Mortality	Rate per 100,000	PRY	Paraguay	Americas	≥5 years	4711072	0.0983541	0.0523536	0.167311
Viruses	NORO	Norovirus	2004	Mortality	Rate per 100,000	PRY	Paraguay	Americas	All ages	5357679	0.393381	0.219239	0.658836
Viruses	NORO	Norovirus	2004	Mortality	Rate per 100,000	QAT	Qatar	Eastern Mediterranean	<5 years	59321	0.452207	0.0989956	1.27299
Viruses	NORO	Norovirus	2004	Mortality	Rate per 100,000	QAT	Qatar	Eastern Mediterranean	≥5 years	702124	0.190344	0.0416694	0.53583
Viruses	NORO	Norovirus	2004	Mortality	Rate per 100,000	QAT	Qatar	Eastern Mediterranean	All ages	761445	0.210745	0.0461355	0.593259
Viruses	NORO	Norovirus	2004	Mortality	Rate per 100,000	ROU	Romania	Europe	<5 years	1086116	1.12988	0.520716	1.97589
Viruses	NORO	Norovirus	2004	Mortality	Rate per 100,000	ROU	Romania	Europe	≥5 years	20414706	0.299482	0.13802	0.523725
Viruses	NORO	Norovirus	2004	Mortality	Rate per 100,000	ROU	Romania	Europe	All ages	21500822	0.341429	0.157352	0.597081
Viruses	NORO	Norovirus	2004	Mortality	Rate per 100,000	RUS	Russia	Europe	<5 years	6705409	0.339854	0.182781	0.570416
Viruses	NORO	Norovirus	2004	Mortality	Rate per 100,000	RUS	Russia	Europe	≥5 years	138754681	0.0130194	0.00660079	0.0230928
Viruses	NORO	Norovirus	2004	Mortality	Rate per 100,000	RUS	Russia	Europe	All ages	145460090	0.0280858	0.0148553	0.0482528
Viruses	NORO	Norovirus	2004	Mortality	Rate per 100,000	RWA	Rwanda	Africa	<5 years	1481213	18.3706	11.1774	28.2855
Viruses	NORO	Norovirus	2004	Mortality	Rate per 100,000	RWA	Rwanda	Africa	≥5 years	7218599	0.714289	0.377253	1.24852
Viruses	NORO	Norovirus	2004	Mortality	Rate per 100,000	RWA	Rwanda	Africa	All ages	8699812	3.72041	2.25483	5.69766
Viruses	NORO	Norovirus	2004	Mortality	Rate per 100,000	SAU	Saudi Arabia	Eastern Mediterranean	<5 years	2197060	0.308292	0.0674901	0.86786
Viruses	NORO	Norovirus	2004	Mortality	Rate per 100,000	SAU	Saudi Arabia	Eastern Mediterranean	≥5 years	17029269	0.198159	0.0433803	0.557831
Viruses	NORO	Norovirus	2004	Mortality	Rate per 100,000	SAU	Saudi Arabia	Eastern Mediterranean	All ages	19226329	0.210745	0.0461355	0.593259
Viruses	NORO	Norovirus	2004	Mortality	Rate per 100,000	SDN	Sudan	Eastern Mediterranean	<5 years	5312304	12.5111	7.34649	18.4106
Viruses	NORO	Norovirus	2004	Mortality	Rate per 100,000	SDN	Sudan	Eastern Mediterranean	≥5 years	24892346	0.126305	0.0675798	0.208145
Viruses	NORO	Norovirus	2004	Mortality	Rate per 100,000	SDN	Sudan	Eastern Mediterranean	All ages	30204650	2.30451	1.3533	3.42071
Viruses	NORO	Norovirus	2004	Mortality	Rate per 100,000	SEAR	South-East Asian Region	South-East Asia	<5 years	192178942	6.72808	3.93775	10.0559
Viruses	NORO	Norovirus	2004	Mortality	Rate per 100,000	SEAR	South-East Asian Region	South-East Asia	≥5 years	1486634365	1.53069	0.81639	2.46218
Viruses	NORO	Norovirus	2004	Mortality	Rate per 100,000	SEAR	South-East Asian Region	South-East Asia	All ages	1678813307	2.12565	1.17919	3.34178
Viruses	NORO	Norovirus	2004	Mortality	Rate per 100,000	SEN	Senegal	Africa	<5 years	1798400	15.4029	8.97352	23.1068
Viruses	NORO	Norovirus	2004	Mortality	Rate per 100,000	SEN	Senegal	Africa	≥5 years	9048603	1.20113	0.656633	1.90179
Viruses	NORO	Norovirus	2004	Mortality	Rate per 100,000	SEN	Senegal	Africa	All ages	10847003	3.55575	2.06872	5.2622
Viruses	NORO	Norovirus	2004	Mortality	Rate per 100,000	SGP	Singapore	Western Pacific	<5 years	226182	0.276982	0.082683	0.668561
Viruses	NORO	Norovirus	2004	Mortality	Rate per 100,000	SGP	Singapore	Western Pacific	≥5 years	3909320	0.0798392	0.0238331	0.19271
Viruses	NORO	Norovirus	2004	Mortality	Rate per 100,000	SGP	Singapore	Western Pacific	All ages	4135502	0.0906215	0.0270517	0.218736
Viruses	NORO	Norovirus	2004	Mortality	Rate per 100,000	SLB	Solomon Islands	Western Pacific	<5 years	74888	1.98533	0.985351	3.22615
Viruses	NORO	Norovirus	2004	Mortality	Rate per 100,000	SLB	Solomon Islands	Western Pacific	≥5 years	395497	0.429645	0.206353	0.743704
Viruses	NORO	Norovirus	2004	Mortality	Rate per 100,000	SLB	Solomon Islands	Western Pacific	All ages	470385	0.677318	0.345682	1.10505
Viruses	NORO	Norovirus	2004	Mortality	Rate per 100,000	SLE	Sierra Leone	Africa	<5 years	920015	28.4986	16.6122	44.0855
Viruses	NORO	Norovirus	2004	Mortality	Rate per 100,000	SLE	Sierra Leone	Africa	≥5 years	4357424	1.7388	0.993349	2.82292
Viruses	NORO	Norovirus	2004	Mortality	Rate per 100,000	SLE	Sierra Leone	Africa	All ages	5277439	6.40384	3.74401	9.90714
Viruses	NORO	Norovirus	2004	Mortality	Rate per 100,000	SLV	El Salvador	Americas	<5 years	681937	1.96724	1.11896	3.16826
Viruses	NORO	Norovirus	2004	Mortality	Rate per 100,000	SLV	El Salvador	Americas	≥5 years	5321020	0.148928	0.0783763	0.265289
Viruses	NORO	Norovirus	2004	Mortality	Rate per 100,000	SLV	El Salvador	Americas	All ages	6002957	0.355489	0.196139	0.580703
Viruses	NORO	Norovirus	2004	Mortality	Rate per 100,000	SMR	San Marino	Europe	<5 years	1488	1.07485	0.495357	1.87966
Viruses	NORO	Norovirus	2004	Mortality	Rate per 100,000	SMR	San Marino	Europe	≥5 years	26534	0.3003	0.138397	0.525155
Viruses	NORO	Norovirus	2004	Mortality	Rate per 100,000	SMR	San Marino	Europe	All ages	28022	0.341429	0.157352	0.597081
Viruses	NORO	Norovirus	2004	Mortality	Rate per 100,000	SOM	Somalia	Eastern Mediterranean	<5 years	2041542	26.6715	14.0699	42.449
Viruses	NORO	Norovirus	2004	Mortality	Rate per 100,000	SOM	Somalia	Eastern Mediterranean	≥5 years	8054804	2.95304	1.6154	4.64122
Viruses	NORO	Norovirus	2004	Mortality	Rate per 100,000	SOM	Somalia	Eastern Mediterranean	All ages	10096346	7.74906	4.15055	11.9919
Viruses	NORO	Norovirus	2004	Mortality	Rate per 100,000	SRB	Serbia	Europe	<5 years	354490	0	0	0
Viruses	NORO	Norovirus	2004	Mortality	Rate per 100,000	SRB	Serbia	Europe	≥5 years	7224405	0.00127613	0.0005363	0.00245888
Viruses	NORO	Norovirus	2004	Mortality	Rate per 100,000	SRB	Serbia	Europe	All ages	7578895	0.00121644	0.000511215	0.00234387
Viruses	NORO	Norovirus	2004	Mortality	Rate per 100,000	SSD	South Sudan	Africa	<5 years	1361797	19.3871	11.2361	30.9718
Viruses	NORO	Norovirus	2004	Mortality	Rate per 100,000	SSD	South Sudan	Africa	≥5 years	5700216	1.67131	0.910244	2.79499
Viruses	NORO	Norovirus	2004	Mortality	Rate per 100,000	SSD	South Sudan	Africa	All ages	7062013	5.08752	3.02264	7.97569
Viruses	NORO	Norovirus	2004	Mortality	Rate per 100,000	STP	Sao Tome and Principe	Africa	<5 years	25368	5.75951	3.03545	9.21869
Viruses	NORO	Norovirus	2004	Mortality	Rate per 100,000	STP	Sao Tome and Principe	Africa	≥5 years	130384	0.424768	0.237987	0.665432
Viruses	NORO	Norovirus	2004	Mortality	Rate per 100,000	STP	Sao Tome and Principe	Africa	All ages	155752	1.29366	0.715199	1.98664
Viruses	NORO	Norovirus	2004	Mortality	Rate per 100,000	SUR	Suriname	Americas	<5 years	57504	0.820897	0.38439	1.54367
Viruses	NORO	Norovirus	2004	Mortality	Rate per 100,000	SUR	Suriname	Americas	≥5 years	453779	0.157626	0.084681	0.275243
Viruses	NORO	Norovirus	2004	Mortality	Rate per 100,000	SUR	Suriname	Americas	All ages	511283	0.232224	0.126593	0.403635
Viruses	NORO	Norovirus	2004	Mortality	Rate per 100,000	SVK	Slovakia	Europe	<5 years	262796	1.16748	0.538048	2.04166
Viruses	NORO	Norovirus	2004	Mortality	Rate per 100,000	SVK	Slovakia	Europe	≥5 years	5112686	0.29897	0.137784	0.522829
Viruses	NORO	Norovirus	2004	Mortality	Rate per 100,000	SVK	Slovakia	Europe	All ages	5375482	0.341429	0.157352	0.597081
Viruses	NORO	Norovirus	2004	Mortality	Rate per 100,000	SVN	Slovenia	Europe	<5 years	88966	1.2787	0.589306	2.23616
Viruses	NORO	Norovirus	2004	Mortality	Rate per 100,000	SVN	Slovenia	Europe	≥5 years	1904194	0.297639	0.13717	0.520501
Viruses	NORO	Norovirus	2004	Mortality	Rate per 100,000	SVN	Slovenia	Europe	All ages	1993160	0.341429	0.157352	0.597081
Viruses	NORO	Norovirus	2004	Mortality	Rate per 100,000	SWE	Sweden	Europe	<5 years	472890	1.08336	0.499278	1.89454
Viruses	NORO	Norovirus	2004	Mortality	Rate per 100,000	SWE	Sweden	Europe	≥5 years	8503058	0.300168	0.138336	0.524924
Viruses	NORO	Norovirus	2004	Mortality	Rate per 100,000	SWE	Sweden	Europe	All ages	8975948	0.341429	0.157352	0.597081
Viruses	NORO	Norovirus	2004	Mortality	Rate per 100,000	SWZ	Eswatini	Africa	<5 years	150743	10.4334	5.97698	16.1032
Viruses	NORO	Norovirus	2004	Mortality	Rate per 100,000	SWZ	Eswatini	Africa	≥5 years	919358	0.869571	0.470493	1.40027
Viruses	NORO	Norovirus	2004	Mortality	Rate per 100,000	SWZ	Eswatini	Africa	All ages	1070101	2.2168	1.27596	3.40975
Viruses	NORO	Norovirus	2004	Mortality	Rate per 100,000	SYC	Seychelles	Africa	<5 years	7175	0.181692	0.0315979	0.516248
Viruses	NORO	Norovirus	2004	Mortality	Rate per 100,000	SYC	Seychelles	Africa	≥5 years	80424	0.149606	0.0803157	0.244154
Viruses	NORO	Norovirus	2004	Mortality	Rate per 100,000	SYC	Seychelles	Africa	All ages	87599	0.152234	0.0828475	0.243856
Viruses	NORO	Norovirus	2004	Mortality	Rate per 100,000	SYR	Syria	Eastern Mediterranean	<5 years	2555481	0.243139	0.139461	0.377039
Viruses	NORO	Norovirus	2004	Mortality	Rate per 100,000	SYR	Syria	Eastern Mediterranean	≥5 years	15545345	0.0129321	0.0071323	0.020123
Viruses	NORO	Norovirus	2004	Mortality	Rate per 100,000	SYR	Syria	Eastern Mediterranean	All ages	18100826	0.0454328	0.0264464	0.0683642
Viruses	NORO	Norovirus	2004	Mortality	Rate per 100,000	TCD	Chad	Africa	<5 years	1961648	23.7943	14.2262	36.7298
Viruses	NORO	Norovirus	2004	Mortality	Rate per 100,000	TCD	Chad	Africa	≥5 years	7736125	1.93664	1.12929	3.1469
Viruses	NORO	Norovirus	2004	Mortality	Rate per 100,000	TCD	Chad	Africa	All ages	9697773	6.35798	3.82128	9.74019
Viruses	NORO	Norovirus	2004	Mortality	Rate per 100,000	TGO	Togo	Africa	<5 years	910117	8.50157	5.03738	13.4916
Viruses	NORO	Norovirus	2004	Mortality	Rate per 100,000	TGO	Togo	Africa	≥5 years	4713106	1.31408	0.75143	2.16135
Viruses	NORO	Norovirus	2004	Mortality	Rate per 100,000	TGO	Togo	Africa	All ages	5623223	2.47737	1.49006	3.87155
Viruses	NORO	Norovirus	2004	Mortality	Rate per 100,000	THA	Thailand	South-East Asia	<5 years	4620561	0.26612	0.140105	0.425571
Viruses	NORO	Norovirus	2004	Mortality	Rate per 100,000	THA	Thailand	South-East Asia	≥5 years	60544591	0.208929	0.105328	0.33969
Viruses	NORO	Norovirus	2004	Mortality	Rate per 100,000	THA	Thailand	South-East Asia	All ages	65165152	0.212984	0.110736	0.34406
Viruses	NORO	Norovirus	2004	Mortality	Rate per 100,000	TJK	Tajikistan	Europe	<5 years	882175	7.37553	4.24371	11.8973
Viruses	NORO	Norovirus	2004	Mortality	Rate per 100,000	TJK	Tajikistan	Europe	≥5 years	5840319	0.0436994	0.0234253	0.0703604
Viruses	NORO	Norovirus	2004	Mortality	Rate per 100,000	TJK	Tajikistan	Europe	All ages	6722494	1.00584	0.577314	1.61589
Viruses	NORO	Norovirus	2004	Mortality	Rate per 100,000	TKM	Turkmenistan	Europe	<5 years	531543	5.88118	3.34491	9.40069
Viruses	NORO	Norovirus	2004	Mortality	Rate per 100,000	TKM	Turkmenistan	Europe	≥5 years	4379504	0.016019	0.00895339	0.0260498
Viruses	NORO	Norovirus	2004	Mortality	Rate per 100,000	TKM	Turkmenistan	Europe	All ages	4911047	0.65083	0.370012	1.03928
Viruses	NORO	Norovirus	2004	Mortality	Rate per 100,000	TLS	Timor-Leste	South-East Asia	<5 years	153507	13.4945	7.74856	20.3127
Viruses	NORO	Norovirus	2004	Mortality	Rate per 100,000	TLS	Timor-Leste	South-East Asia	≥5 years	770419	0.343264	0.171743	0.581288
Viruses	NORO	Norovirus	2004	Mortality	Rate per 100,000	TLS	Timor-Leste	South-East Asia	All ages	923926	2.5283	1.44462	3.81526
Viruses	NORO	Norovirus	2004	Mortality	Rate per 100,000	TON	Tonga	Western Pacific	<5 years	14388	0.343723	0.176031	0.608799
Viruses	NORO	Norovirus	2004	Mortality	Rate per 100,000	TON	Tonga	Western Pacific	≥5 years	90380	0.112309	0.0610203	0.195818
Viruses	NORO	Norovirus	2004	Mortality	Rate per 100,000	TON	Tonga	Western Pacific	All ages	104768	0.144089	0.0793683	0.241538
Viruses	NORO	Norovirus	2004	Mortality	Rate per 100,000	TTO	Trinidad and Tobago	Americas	<5 years	94241	0.42113	0.209606	0.836991
Viruses	NORO	Norovirus	2004	Mortality	Rate per 100,000	TTO	Trinidad and Tobago	Americas	≥5 years	1247815	0.158457	0.078868	0.314933
Viruses	NORO	Norovirus	2004	Mortality	Rate per 100,000	TTO	Trinidad and Tobago	Americas	All ages	1342056	0.176902	0.0880486	0.351592
Viruses	NORO	Norovirus	2004	Mortality	Rate per 100,000	TUN	Tunisia	Eastern Mediterranean	<5 years	833225	0.355123	0.200218	0.576121
Viruses	NORO	Norovirus	2004	Mortality	Rate per 100,000	TUN	Tunisia	Eastern Mediterranean	≥5 years	9288140	0.0195594	0.0102194	0.0341096
Viruses	NORO	Norovirus	2004	Mortality	Rate per 100,000	TUN	Tunisia	Eastern Mediterranean	All ages	10121365	0.0471842	0.0261958	0.0760346
Viruses	NORO	Norovirus	2004	Mortality	Rate per 100,000	TUR	Turkey	Europe	<5 years	6530606	0.047915	0.0260967	0.0815221
Viruses	NORO	Norovirus	2004	Mortality	Rate per 100,000	TUR	Turkey	Europe	≥5 years	61687287	0.024549	0.01275	0.0426054
Viruses	NORO	Norovirus	2004	Mortality	Rate per 100,000	TUR	Turkey	Europe	All ages	68217893	0.0267858	0.0144328	0.045568
Viruses	NORO	Norovirus	2004	Mortality	Rate per 100,000	TUV	Tuvalu	Western Pacific	<5 years	1164	9.12259	5.20628	14.1981
Viruses	NORO	Norovirus	2004	Mortality	Rate per 100,000	TUV	Tuvalu	Western Pacific	≥5 years	8586	2.19756	1.19655	3.72455
Viruses	NORO	Norovirus	2004	Mortality	Rate per 100,000	TUV	Tuvalu	Western Pacific	All ages	9750	3.0243	1.7409	4.91574
Viruses	NORO	Norovirus	2004	Mortality	Rate per 100,000	TZA	Tanzania	Africa	<5 years	6607231	12.1728	6.52813	21.0487
Viruses	NORO	Norovirus	2004	Mortality	Rate per 100,000	TZA	Tanzania	Africa	≥5 years	30977993	1.08995	0.540559	2.00109
Viruses	NORO	Norovirus	2004	Mortality	Rate per 100,000	TZA	Tanzania	Africa	All ages	37585224	3.03824	1.61595	5.34848
Viruses	NORO	Norovirus	2004	Mortality	Rate per 100,000	UGA	Uganda	Africa	<5 years	5302839	8.4279	5.10912	13.1576
Viruses	NORO	Norovirus	2004	Mortality	Rate per 100,000	UGA	Uganda	Africa	≥5 years	21451744	0.932889	0.519437	1.53708
Viruses	NORO	Norovirus	2004	Mortality	Rate per 100,000	UGA	Uganda	Africa	All ages	26754583	2.41842	1.41568	3.81955
Viruses	NORO	Norovirus	2004	Mortality	Rate per 100,000	UKR	Ukraine	Europe	<5 years	1949066	0.222829	0.11721	0.362252
Viruses	NORO	Norovirus	2004	Mortality	Rate per 100,000	UKR	Ukraine	Europe	≥5 years	46199706	0.00177748	0.000999068	0.0028247
Viruses	NORO	Norovirus	2004	Mortality	Rate per 100,000	UKR	Ukraine	Europe	All ages	48148772	0.0107257	0.00573289	0.0175755
Viruses	NORO	Norovirus	2004	Mortality	Rate per 100,000	URY	Uruguay	Americas	<5 years	251878	0.385324	0.191785	0.765829
Viruses	NORO	Norovirus	2004	Mortality	Rate per 100,000	URY	Uruguay	Americas	≥5 years	3030069	0.159577	0.0794254	0.317158
Viruses	NORO	Norovirus	2004	Mortality	Rate per 100,000	URY	Uruguay	Americas	All ages	3281947	0.176902	0.0880486	0.351592
Viruses	NORO	Norovirus	2004	Mortality	Rate per 100,000	USA	United States	Americas	<5 years	19633756	0.438803	0.218403	0.872118
Viruses	NORO	Norovirus	2004	Mortality	Rate per 100,000	USA	United States	Americas	≥5 years	271698348	0.157977	0.0786288	0.313977
Viruses	NORO	Norovirus	2004	Mortality	Rate per 100,000	USA	United States	Americas	All ages	291332104	0.176902	0.0880486	0.351592
Viruses	NORO	Norovirus	2004	Mortality	Rate per 100,000	UZB	Uzbekistan	Europe	<5 years	2540209	4.57394	2.34449	7.87959
Viruses	NORO	Norovirus	2004	Mortality	Rate per 100,000	UZB	Uzbekistan	Europe	≥5 years	23326561	0.0211673	0.0118385	0.0340677
Viruses	NORO	Norovirus	2004	Mortality	Rate per 100,000	UZB	Uzbekistan	Europe	All ages	25866770	0.468265	0.241179	0.809906
Viruses	NORO	Norovirus	2004	Mortality	Rate per 100,000	VCT	Saint Vincent and the Grenadines	Americas	<5 years	10640	0.655667	0.142622	1.5886
Viruses	NORO	Norovirus	2004	Mortality	Rate per 100,000	VCT	Saint Vincent and the Grenadines	Americas	≥5 years	102378	0.0626849	0.0339378	0.102734
Viruses	NORO	Norovirus	2004	Mortality	Rate per 100,000	VCT	Saint Vincent and the Grenadines	Americas	All ages	113018	0.118511	0.0526343	0.223595
Viruses	NORO	Norovirus	2004	Mortality	Rate per 100,000	VEN	Venezuela	Americas	<5 years	2883594	2.09007	1.05291	3.85578
Viruses	NORO	Norovirus	2004	Mortality	Rate per 100,000	VEN	Venezuela	Americas	≥5 years	23234702	0.131419	0.0636565	0.253952
Viruses	NORO	Norovirus	2004	Mortality	Rate per 100,000	VEN	Venezuela	Americas	All ages	26118296	0.347665	0.180175	0.652465
Viruses	NORO	Norovirus	2004	Mortality	Rate per 100,000	VNM	Vietnam	Western Pacific	<5 years	6821656	1.70511	0.888831	2.91026
Viruses	NORO	Norovirus	2004	Mortality	Rate per 100,000	VNM	Vietnam	Western Pacific	≥5 years	73134840	0.0928287	0.0435865	0.17245
Viruses	NORO	Norovirus	2004	Mortality	Rate per 100,000	VNM	Vietnam	Western Pacific	All ages	79956496	0.230384	0.117993	0.387265
Viruses	NORO	Norovirus	2004	Mortality	Rate per 100,000	VUT	Vanuatu	Western Pacific	<5 years	29493	1.68249	0.848711	2.86014
Viruses	NORO	Norovirus	2004	Mortality	Rate per 100,000	VUT	Vanuatu	Western Pacific	≥5 years	173711	0.538365	0.253136	1.00324
Viruses	NORO	Norovirus	2004	Mortality	Rate per 100,000	VUT	Vanuatu	Western Pacific	All ages	203204	0.704423	0.359275	1.22685
Viruses	NORO	Norovirus	2004	Mortality	Rate per 100,000	WPR	Western Pacific Region	Western Pacific	<5 years	116270311	1.84003	1.07294	2.69752
Viruses	NORO	Norovirus	2004	Mortality	Rate per 100,000	WPR	Western Pacific Region	Western Pacific	≥5 years	1606175150	0.0439632	0.0274399	0.066985
Viruses	NORO	Norovirus	2004	Mortality	Rate per 100,000	WPR	Western Pacific Region	Western Pacific	All ages	1722445461	0.165203	0.100579	0.238948
Viruses	NORO	Norovirus	2004	Mortality	Rate per 100,000	WSM	Samoa	Western Pacific	<5 years	26453	0.869924	0.453749	1.40915
Viruses	NORO	Norovirus	2004	Mortality	Rate per 100,000	WSM	Samoa	Western Pacific	≥5 years	159415	0.123672	0.0625584	0.213509
Viruses	NORO	Norovirus	2004	Mortality	Rate per 100,000	WSM	Samoa	Western Pacific	All ages	185868	0.22988	0.12353	0.377422
Viruses	NORO	Norovirus	2004	Mortality	Rate per 100,000	YEM	Yemen	Eastern Mediterranean	<5 years	3770396	8.85605	5.16631	13.075
Viruses	NORO	Norovirus	2004	Mortality	Rate per 100,000	YEM	Yemen	Eastern Mediterranean	≥5 years	18000841	0.118274	0.0625303	0.19312
Viruses	NORO	Norovirus	2004	Mortality	Rate per 100,000	YEM	Yemen	Eastern Mediterranean	All ages	21771237	1.6315	0.951327	2.41494
Viruses	NORO	Norovirus	2004	Mortality	Rate per 100,000	ZAF	South Africa	Africa	<5 years	4818562	8.6267	4.28901	13.8812
Viruses	NORO	Norovirus	2004	Mortality	Rate per 100,000	ZAF	South Africa	Africa	≥5 years	43922113	0.676097	0.336187	1.09699
Viruses	NORO	Norovirus	2004	Mortality	Rate per 100,000	ZAF	South Africa	Africa	All ages	48740675	1.4621	0.736913	2.34073
Viruses	NORO	Norovirus	2004	Mortality	Rate per 100,000	ZMB	Zambia	Africa	<5 years	2075456	12.2492	6.54501	19.3007
Viruses	NORO	Norovirus	2004	Mortality	Rate per 100,000	ZMB	Zambia	Africa	≥5 years	9084155	1.06911	0.546043	1.78895
Viruses	NORO	Norovirus	2004	Mortality	Rate per 100,000	ZMB	Zambia	Africa	All ages	11159611	3.14839	1.68283	4.96078
Viruses	NORO	Norovirus	2004	Mortality	Rate per 100,000	ZWE	Zimbabwe	Africa	<5 years	1992690	8.10883	4.13572	14.6334
Viruses	NORO	Norovirus	2004	Mortality	Rate per 100,000	ZWE	Zimbabwe	Africa	≥5 years	10312830	0.726783	0.350172	1.33202
Viruses	NORO	Norovirus	2004	Mortality	Rate per 100,000	ZWE	Zimbabwe	Africa	All ages	12305520	1.92219	0.989735	3.43816
Viruses	NORO	Norovirus	2005	Incidence	Number	AFG	Afghanistan	Eastern Mediterranean	<5 years	4747279	326364	188644	517270
Viruses	NORO	Norovirus	2005	Incidence	Number	AFG	Afghanistan	Eastern Mediterranean	≥5 years	19104246	184332	98091.8	318190
Viruses	NORO	Norovirus	2005	Incidence	Number	AFG	Afghanistan	Eastern Mediterranean	All ages	23851525	510696	296271	822408
Viruses	NORO	Norovirus	2005	Incidence	Number	AFR	African Region	Africa	<5 years	129048085	1.12579e+07	6.74354e+06	1.76836e+07
Viruses	NORO	Norovirus	2005	Incidence	Number	AFR	African Region	Africa	≥5 years	631499062	1.88897e+07	1.08134e+07	2.92656e+07
Viruses	NORO	Norovirus	2005	Incidence	Number	AFR	African Region	Africa	All ages	760547147	3.01477e+07	1.81332e+07	4.63591e+07
Viruses	NORO	Norovirus	2005	Incidence	Number	AGO	Angola	Africa	<5 years	3483810	375445	220022	572939
Viruses	NORO	Norovirus	2005	Incidence	Number	AGO	Angola	Africa	≥5 years	15454859	379194	211697	599738
Viruses	NORO	Norovirus	2005	Incidence	Number	AGO	Angola	Africa	All ages	18938669	754640	431668	1.13935e+06
Viruses	NORO	Norovirus	2005	Incidence	Number	ALB	Albania	Europe	<5 years	231634	3734.04	1789.99	6470.7
Viruses	NORO	Norovirus	2005	Incidence	Number	ALB	Albania	Europe	≥5 years	2856512	2079.8	946.625	3821.02
Viruses	NORO	Norovirus	2005	Incidence	Number	ALB	Albania	Europe	All ages	3088146	5813.84	2801.96	9884.14
Viruses	NORO	Norovirus	2005	Incidence	Number	AMR	Region of the Americas	Americas	<5 years	76132371	5.64e+06	4.24219e+06	7.14136e+06
Viruses	NORO	Norovirus	2005	Incidence	Number	AMR	Region of the Americas	Americas	≥5 years	797906717	2.22407e+07	1.67825e+07	2.79643e+07
Viruses	NORO	Norovirus	2005	Incidence	Number	AMR	Region of the Americas	Americas	All ages	874039088	2.78807e+07	2.10663e+07	3.48786e+07
Viruses	NORO	Norovirus	2005	Incidence	Number	AND	Andorra	Europe	<5 years	3708	746.914	548.274	964.905
Viruses	NORO	Norovirus	2005	Incidence	Number	AND	Andorra	Europe	≥5 years	72886	3721.15	2731.52	4807.19
Viruses	NORO	Norovirus	2005	Incidence	Number	AND	Andorra	Europe	All ages	76594	4468.07	3279.8	5772.1
Viruses	NORO	Norovirus	2005	Incidence	Number	ARE	United Arab Emirates	Eastern Mediterranean	<5 years	300045	44343.4	32550.4	57285.4
Viruses	NORO	Norovirus	2005	Incidence	Number	ARE	United Arab Emirates	Eastern Mediterranean	≥5 years	4247255	220921	162167	285398
Viruses	NORO	Norovirus	2005	Incidence	Number	ARE	United Arab Emirates	Eastern Mediterranean	All ages	4547300	265264	194718	342683
Viruses	NORO	Norovirus	2005	Incidence	Number	ARG	Argentina	Americas	<5 years	3492391	181240	97515.4	286658
Viruses	NORO	Norovirus	2005	Incidence	Number	ARG	Argentina	Americas	≥5 years	35521312	537248	289739	905943
Viruses	NORO	Norovirus	2005	Incidence	Number	ARG	Argentina	Americas	All ages	39013703	718489	398018	1.17535e+06
Viruses	NORO	Norovirus	2005	Incidence	Number	ARM	Armenia	Europe	<5 years	178863	8392.69	4691.69	13808.6
Viruses	NORO	Norovirus	2005	Incidence	Number	ARM	Armenia	Europe	≥5 years	2835520	12535.4	6714.81	21669.8
Viruses	NORO	Norovirus	2005	Incidence	Number	ARM	Armenia	Europe	All ages	3014383	20928	11495.7	34634.5
Viruses	NORO	Norovirus	2005	Incidence	Number	ATG	Antigua and Barbuda	Americas	<5 years	6638	771.781	566.528	997.029
Viruses	NORO	Norovirus	2005	Incidence	Number	ATG	Antigua and Barbuda	Americas	≥5 years	72506	3845.04	2822.46	4967.24
Viruses	NORO	Norovirus	2005	Incidence	Number	ATG	Antigua and Barbuda	Americas	All ages	79144	4616.82	3388.99	5964.27
Viruses	NORO	Norovirus	2005	Incidence	Number	AUS	Australia	Western Pacific	<5 years	1281710	196617	144327	254000
Viruses	NORO	Norovirus	2005	Incidence	Number	AUS	Australia	Western Pacific	≥5 years	18880792	979551	719042	1.26544e+06
Viruses	NORO	Norovirus	2005	Incidence	Number	AUS	Australia	Western Pacific	All ages	20162502	1.17617e+06	863369	1.51944e+06
Viruses	NORO	Norovirus	2005	Incidence	Number	AUT	Austria	Europe	<5 years	397724	79990.2	58717	103336
Viruses	NORO	Norovirus	2005	Incidence	Number	AUT	Austria	Europe	≥5 years	7805055	398514	292530	514823
Viruses	NORO	Norovirus	2005	Incidence	Number	AUT	Austria	Europe	All ages	8202779	478504	351247	618159
Viruses	NORO	Norovirus	2005	Incidence	Number	AZE	Azerbaijan	Europe	<5 years	601926	28517	15657.2	47700.2
Viruses	NORO	Norovirus	2005	Incidence	Number	AZE	Azerbaijan	Europe	≥5 years	7940150	28452.6	15636.1	47542.2
Viruses	NORO	Norovirus	2005	Incidence	Number	AZE	Azerbaijan	Europe	All ages	8542076	56969.7	31775.5	94683.9
Viruses	NORO	Norovirus	2005	Incidence	Number	BDI	Burundi	Africa	<5 years	1357902	134796	77172.5	213343
Viruses	NORO	Norovirus	2005	Incidence	Number	BDI	Burundi	Africa	≥5 years	6093747	193674	102970	306221
Viruses	NORO	Norovirus	2005	Incidence	Number	BDI	Burundi	Africa	All ages	7451649	328470	181712	506254
Viruses	NORO	Norovirus	2005	Incidence	Number	BEL	Belgium	Europe	<5 years	574860	101865	74774.5	131595
Viruses	NORO	Norovirus	2005	Incidence	Number	BEL	Belgium	Europe	≥5 years	9871149	507497	372529	655613
Viruses	NORO	Norovirus	2005	Incidence	Number	BEL	Belgium	Europe	All ages	10446009	609362	447304	787208
Viruses	NORO	Norovirus	2005	Incidence	Number	BEN	Benin	Africa	<5 years	1442381	98869.9	57795.8	154582
Viruses	NORO	Norovirus	2005	Incidence	Number	BEN	Benin	Africa	≥5 years	6841614	205585	113403	333821
Viruses	NORO	Norovirus	2005	Incidence	Number	BEN	Benin	Africa	All ages	8283995	304455	172386	470631
Viruses	NORO	Norovirus	2005	Incidence	Number	BFA	Burkina Faso	Africa	<5 years	2484025	241176	138850	383317
Viruses	NORO	Norovirus	2005	Incidence	Number	BFA	Burkina Faso	Africa	≥5 years	11229580	309890	170240	485740
Viruses	NORO	Norovirus	2005	Incidence	Number	BFA	Burkina Faso	Africa	All ages	13713605	551066	310226	853336
Viruses	NORO	Norovirus	2005	Incidence	Number	BGD	Bangladesh	South-East Asia	<5 years	18330530	997881	538221	1.63772e+06
Viruses	NORO	Norovirus	2005	Incidence	Number	BGD	Bangladesh	South-East Asia	≥5 years	125512028	2.95418e+06	1.50397e+06	5.15135e+06
Viruses	NORO	Norovirus	2005	Incidence	Number	BGD	Bangladesh	South-East Asia	All ages	143842558	3.95206e+06	2.03948e+06	6.631e+06
Viruses	NORO	Norovirus	2005	Incidence	Number	BGR	Bulgaria	Europe	<5 years	330978	2422.1	1312.7	4066.44
Viruses	NORO	Norovirus	2005	Incidence	Number	BGR	Bulgaria	Europe	≥5 years	7391962	2039.77	1061.78	3544.33
Viruses	NORO	Norovirus	2005	Incidence	Number	BGR	Bulgaria	Europe	All ages	7722940	4461.88	2374.73	7790.96
Viruses	NORO	Norovirus	2005	Incidence	Number	BHR	Bahrain	Eastern Mediterranean	<5 years	75064	8793.91	6455.2	11360.5
Viruses	NORO	Norovirus	2005	Incidence	Number	BHR	Bahrain	Eastern Mediterranean	≥5 years	826728	43811.6	32160	56598.3
Viruses	NORO	Norovirus	2005	Incidence	Number	BHR	Bahrain	Eastern Mediterranean	All ages	901792	52605.5	38615.2	67958.7
Viruses	NORO	Norovirus	2005	Incidence	Number	BHS	Bahamas	Americas	<5 years	27103	3333.93	2447.28	4306.95
Viruses	NORO	Norovirus	2005	Incidence	Number	BHS	Bahamas	Americas	≥5 years	314782	16609.7	12192.4	21457.4
Viruses	NORO	Norovirus	2005	Incidence	Number	BHS	Bahamas	Americas	All ages	341885	19943.7	14639.7	25764.3
Viruses	NORO	Norovirus	2005	Incidence	Number	BIH	Bosnia and Herzegovina	Europe	<5 years	203322	3575.9	1917.93	6117.21
Viruses	NORO	Norovirus	2005	Incidence	Number	BIH	Bosnia and Herzegovina	Europe	≥5 years	3908436	2429	1298.8	4263.38
Viruses	NORO	Norovirus	2005	Incidence	Number	BIH	Bosnia and Herzegovina	Europe	All ages	4111758	6004.9	3217.31	10617.7
Viruses	NORO	Norovirus	2005	Incidence	Number	BLR	Belarus	Europe	<5 years	445447	14512.5	7973.97	24052.3
Viruses	NORO	Norovirus	2005	Incidence	Number	BLR	Belarus	Europe	≥5 years	9256333	21473.9	11579.7	37284.8
Viruses	NORO	Norovirus	2005	Incidence	Number	BLR	Belarus	Europe	All ages	9701780	35986.4	20139.2	61125.9
Viruses	NORO	Norovirus	2005	Incidence	Number	BLZ	Belize	Americas	<5 years	36985	726.966	399.839	1178.89
Viruses	NORO	Norovirus	2005	Incidence	Number	BLZ	Belize	Americas	≥5 years	238692	2601.23	1446.51	4428.06
Viruses	NORO	Norovirus	2005	Incidence	Number	BLZ	Belize	Americas	All ages	275677	3328.2	1871.94	5412.85
Viruses	NORO	Norovirus	2005	Incidence	Number	BOL	Bolivia	Americas	<5 years	1179221	118131	55330.3	213485
Viruses	NORO	Norovirus	2005	Incidence	Number	BOL	Bolivia	Americas	≥5 years	8102543	91442.7	44087.4	175798
Viruses	NORO	Norovirus	2005	Incidence	Number	BOL	Bolivia	Americas	All ages	9281764	209574	102561	381913
Viruses	NORO	Norovirus	2005	Incidence	Number	BRA	Brazil	Americas	<5 years	16094938	468284	210950	806126
Viruses	NORO	Norovirus	2005	Incidence	Number	BRA	Brazil	Americas	≥5 years	167595923	1.46091e+06	624133	2.6582e+06
Viruses	NORO	Norovirus	2005	Incidence	Number	BRA	Brazil	Americas	All ages	183690861	1.92919e+06	858679	3.4505e+06
Viruses	NORO	Norovirus	2005	Incidence	Number	BRB	Barbados	Americas	<5 years	19070	2613.72	1918.61	3376.55
Viruses	NORO	Norovirus	2005	Incidence	Number	BRB	Barbados	Americas	≥5 years	248960	13021.7	9558.58	16822.1
Viruses	NORO	Norovirus	2005	Incidence	Number	BRB	Barbados	Americas	All ages	268030	15635.4	11477.2	20198.7
Viruses	NORO	Norovirus	2005	Incidence	Number	BRN	Brunei	Western Pacific	<5 years	31415	3471.34	2548.14	4484.47
Viruses	NORO	Norovirus	2005	Incidence	Number	BRN	Brunei	Western Pacific	≥5 years	324561	17294.3	12694.9	22341.8
Viruses	NORO	Norovirus	2005	Incidence	Number	BRN	Brunei	Western Pacific	All ages	355976	20765.7	15243.1	26826.2
Viruses	NORO	Norovirus	2005	Incidence	Number	BTN	Bhutan	South-East Asia	<5 years	67279	3641	2018.14	5528.82
Viruses	NORO	Norovirus	2005	Incidence	Number	BTN	Bhutan	South-East Asia	≥5 years	589615	10823.8	5838.64	17079.3
Viruses	NORO	Norovirus	2005	Incidence	Number	BTN	Bhutan	South-East Asia	All ages	656894	14464.8	7907.65	22023.8
Viruses	NORO	Norovirus	2005	Incidence	Number	BWA	Botswana	Africa	<5 years	226675	16217.9	9043.68	26396.5
Viruses	NORO	Norovirus	2005	Incidence	Number	BWA	Botswana	Africa	≥5 years	1596366	59080.5	32005.1	95260.2
Viruses	NORO	Norovirus	2005	Incidence	Number	BWA	Botswana	Africa	All ages	1823041	75298.4	42411.4	119509
Viruses	NORO	Norovirus	2005	Incidence	Number	CAF	Central African Republic	Africa	<5 years	732440	75456	40627.9	128040
Viruses	NORO	Norovirus	2005	Incidence	Number	CAF	Central African Republic	Africa	≥5 years	3506404	76912.5	37910.7	142796
Viruses	NORO	Norovirus	2005	Incidence	Number	CAF	Central African Republic	Africa	All ages	4238844	152369	81135.2	269155
Viruses	NORO	Norovirus	2005	Incidence	Number	CAN	Canada	Americas	<5 years	1719715	314816	231091	406696
Viruses	NORO	Norovirus	2005	Incidence	Number	CAN	Canada	Americas	≥5 years	30563768	1.56842e+06	1.1513e+06	2.02618e+06
Viruses	NORO	Norovirus	2005	Incidence	Number	CAN	Canada	Americas	All ages	32283483	1.88324e+06	1.3824e+06	2.43287e+06
Viruses	NORO	Norovirus	2005	Incidence	Number	CHE	Switzerland	Europe	<5 years	365359	72257.3	53040.7	93346.1
Viruses	NORO	Norovirus	2005	Incidence	Number	CHE	Switzerland	Europe	≥5 years	7044435	359989	264251	465054
Viruses	NORO	Norovirus	2005	Incidence	Number	CHE	Switzerland	Europe	All ages	7409794	432246	317291	558400
Viruses	NORO	Norovirus	2005	Incidence	Number	CHL	Chile	Americas	<5 years	1205239	158640	116450	204940
Viruses	NORO	Norovirus	2005	Incidence	Number	CHL	Chile	Americas	≥5 years	15062896	790352	580160	1.02102e+06
Viruses	NORO	Norovirus	2005	Incidence	Number	CHL	Chile	Americas	All ages	16268135	948992	696610	1.22596e+06
Viruses	NORO	Norovirus	2005	Incidence	Number	CHN	China	Western Pacific	<5 years	80890572	1.81688e+06	1.05509e+06	2.86508e+06
Viruses	NORO	Norovirus	2005	Incidence	Number	CHN	China	Western Pacific	≥5 years	1224994395	4.69247e+06	2.57063e+06	7.52564e+06
Viruses	NORO	Norovirus	2005	Incidence	Number	CHN	China	Western Pacific	All ages	1305884967	6.50935e+06	3.71845e+06	1.03989e+07
Viruses	NORO	Norovirus	2005	Incidence	Number	CIV	Cote d'Ivoire	Africa	<5 years	3590792	294172	169835	451353
Viruses	NORO	Norovirus	2005	Incidence	Number	CIV	Cote d'Ivoire	Africa	≥5 years	16239493	406432	227936	648369
Viruses	NORO	Norovirus	2005	Incidence	Number	CIV	Cote d'Ivoire	Africa	All ages	19830285	700604	405977	1.09348e+06
Viruses	NORO	Norovirus	2005	Incidence	Number	CMR	Cameroon	Africa	<5 years	2882382	281098	129711	467028
Viruses	NORO	Norovirus	2005	Incidence	Number	CMR	Cameroon	Africa	≥5 years	13957825	373690	176205	625623
Viruses	NORO	Norovirus	2005	Incidence	Number	CMR	Cameroon	Africa	All ages	16840207	654789	311982	1.06415e+06
Viruses	NORO	Norovirus	2005	Incidence	Number	COD	Democratic Republic of Congo	Africa	<5 years	10641578	1.04069e+06	586517	1.63274e+06
Viruses	NORO	Norovirus	2005	Incidence	Number	COD	Democratic Republic of Congo	Africa	≥5 years	47223807	916428	508540	1.43551e+06
Viruses	NORO	Norovirus	2005	Incidence	Number	COD	Democratic Republic of Congo	Africa	All ages	57865385	1.95712e+06	1.11426e+06	3.01883e+06
Viruses	NORO	Norovirus	2005	Incidence	Number	COG	Congo	Africa	<5 years	575471	56396.2	33550.3	87315.5
Viruses	NORO	Norovirus	2005	Incidence	Number	COG	Congo	Africa	≥5 years	3051082	81891.6	46112.1	129277
Viruses	NORO	Norovirus	2005	Incidence	Number	COG	Congo	Africa	All ages	3626553	138288	80292.5	208974
Viruses	NORO	Norovirus	2005	Incidence	Number	COK	Cook Islands	Western Pacific	<5 years	1499	147.288	108.117	190.275
Viruses	NORO	Norovirus	2005	Incidence	Number	COK	Cook Islands	Western Pacific	≥5 years	13605	733.795	538.644	947.957
Viruses	NORO	Norovirus	2005	Incidence	Number	COK	Cook Islands	Western Pacific	All ages	15104	881.083	646.761	1138.23
Viruses	NORO	Norovirus	2005	Incidence	Number	COL	Colombia	Americas	<5 years	4196913	189304	96270.5	311270
Viruses	NORO	Norovirus	2005	Incidence	Number	COL	Colombia	Americas	≥5 years	37647488	403596	199959	715441
Viruses	NORO	Norovirus	2005	Incidence	Number	COL	Colombia	Americas	All ages	41844401	592900	305438	1.00188e+06
Viruses	NORO	Norovirus	2005	Incidence	Number	COM	Comoros	Africa	<5 years	92854	8845.26	5064.38	13637.5
Viruses	NORO	Norovirus	2005	Incidence	Number	COM	Comoros	Africa	≥5 years	493799	15192	8586.65	24128.8
Viruses	NORO	Norovirus	2005	Incidence	Number	COM	Comoros	Africa	All ages	586653	24037.3	13879.7	36767.2
Viruses	NORO	Norovirus	2005	Incidence	Number	CPV	Cape Verde	Africa	<5 years	56478	1751.86	908.307	2898.95
Viruses	NORO	Norovirus	2005	Incidence	Number	CPV	Cape Verde	Africa	≥5 years	425808	8531.96	4154.25	15080.5
Viruses	NORO	Norovirus	2005	Incidence	Number	CPV	Cape Verde	Africa	All ages	482286	10283.8	5066.85	17634.5
Viruses	NORO	Norovirus	2005	Incidence	Number	CRI	Costa Rica	Americas	<5 years	373622	11301.2	5828.94	18131.8
Viruses	NORO	Norovirus	2005	Incidence	Number	CRI	Costa Rica	Americas	≥5 years	3856765	41413.7	22765.6	70453.2
Viruses	NORO	Norovirus	2005	Incidence	Number	CRI	Costa Rica	Americas	All ages	4230387	52714.9	29159.7	86704.5
Viruses	NORO	Norovirus	2005	Incidence	Number	CUB	Cuba	Americas	<5 years	693459	14880.3	6446.2	25474.1
Viruses	NORO	Norovirus	2005	Incidence	Number	CUB	Cuba	Americas	≥5 years	10559044	111038	44726.4	198619
Viruses	NORO	Norovirus	2005	Incidence	Number	CUB	Cuba	Americas	All ages	11252503	125918	51456.6	220135
Viruses	NORO	Norovirus	2005	Incidence	Number	CYP	Cyprus	Europe	<5 years	61056	10015.1	7351.62	12938.1
Viruses	NORO	Norovirus	2005	Incidence	Number	CYP	Cyprus	Europe	≥5 years	965967	49895.7	36626	64458
Viruses	NORO	Norovirus	2005	Incidence	Number	CYP	Cyprus	Europe	All ages	1027023	59910.8	43977.7	77396.1
Viruses	NORO	Norovirus	2005	Incidence	Number	CZE	Czechia	Europe	<5 years	463525	100147	73513.2	129376
Viruses	NORO	Norovirus	2005	Incidence	Number	CZE	Czechia	Europe	≥5 years	9806282	498936	366245	644554
Viruses	NORO	Norovirus	2005	Incidence	Number	CZE	Czechia	Europe	All ages	10269807	599083	439759	773929
Viruses	NORO	Norovirus	2005	Incidence	Number	DEU	Germany	Europe	<5 years	3740637	800384	587524	1.03398e+06
Viruses	NORO	Norovirus	2005	Incidence	Number	DEU	Germany	Europe	≥5 years	78336566	3.98754e+06	2.92707e+06	5.15133e+06
Viruses	NORO	Norovirus	2005	Incidence	Number	DEU	Germany	Europe	All ages	82077203	4.78793e+06	3.51459e+06	6.18531e+06
Viruses	NORO	Norovirus	2005	Incidence	Number	DJI	Djibouti	Eastern Mediterranean	<5 years	120141	7794.53	4289.79	12089.1
Viruses	NORO	Norovirus	2005	Incidence	Number	DJI	Djibouti	Eastern Mediterranean	≥5 years	712235	19611.7	11095.1	32470.8
Viruses	NORO	Norovirus	2005	Incidence	Number	DJI	Djibouti	Eastern Mediterranean	All ages	832376	27406.3	15711.5	43223.7
Viruses	NORO	Norovirus	2005	Incidence	Number	DMA	Dominica	Americas	<5 years	5540	83.503	43.4889	141.078
Viruses	NORO	Norovirus	2005	Incidence	Number	DMA	Dominica	Americas	≥5 years	63155	613.012	334.588	1020.37
Viruses	NORO	Norovirus	2005	Incidence	Number	DMA	Dominica	Americas	All ages	68695	696.515	386.094	1142.64
Viruses	NORO	Norovirus	2005	Incidence	Number	DNK	Denmark	Europe	<5 years	328050	52770.8	38736.5	68172.2
Viruses	NORO	Norovirus	2005	Incidence	Number	DNK	Denmark	Europe	≥5 years	5083449	262906	192987	339637
Viruses	NORO	Norovirus	2005	Incidence	Number	DNK	Denmark	Europe	All ages	5411499	315677	231723	407809
Viruses	NORO	Norovirus	2005	Incidence	Number	DOM	Dominican Republic	Americas	<5 years	1030460	55175.9	30740.6	84923
Viruses	NORO	Norovirus	2005	Incidence	Number	DOM	Dominican Republic	Americas	≥5 years	8135402	102642	57408.3	175858
Viruses	NORO	Norovirus	2005	Incidence	Number	DOM	Dominican Republic	Americas	All ages	9165862	157817	91022.7	252916
Viruses	NORO	Norovirus	2005	Incidence	Number	DZA	Algeria	Africa	<5 years	3004625	119264	67512.7	182520
Viruses	NORO	Norovirus	2005	Incidence	Number	DZA	Algeria	Africa	≥5 years	29858707	187263	98211.8	309654
Viruses	NORO	Norovirus	2005	Incidence	Number	DZA	Algeria	Africa	All ages	32863332	306527	172044	479773
Viruses	NORO	Norovirus	2005	Incidence	Number	ECU	Ecuador	Americas	<5 years	1576747	130916	70996.7	209475
Viruses	NORO	Norovirus	2005	Incidence	Number	ECU	Ecuador	Americas	≥5 years	12150203	218604	120536	362989
Viruses	NORO	Norovirus	2005	Incidence	Number	ECU	Ecuador	Americas	All ages	13726950	349520	200773	564709
Viruses	NORO	Norovirus	2005	Incidence	Number	EGY	Egypt	Eastern Mediterranean	<5 years	9929821	676830	342310	1.14756e+06
Viruses	NORO	Norovirus	2005	Incidence	Number	EGY	Egypt	Eastern Mediterranean	≥5 years	70359444	538604	263909	954052
Viruses	NORO	Norovirus	2005	Incidence	Number	EGY	Egypt	Eastern Mediterranean	All ages	80289265	1.21543e+06	638524	2.0809e+06
Viruses	NORO	Norovirus	2005	Incidence	Number	EMR	Eastern Mediterranean Region	Eastern Mediterranean	<5 years	73476712	6.07957e+06	3.6963e+06	9.19233e+06
Viruses	NORO	Norovirus	2005	Incidence	Number	EMR	Eastern Mediterranean Region	Eastern Mediterranean	≥5 years	473995744	8.99143e+06	5.64785e+06	1.39342e+07
Viruses	NORO	Norovirus	2005	Incidence	Number	EMR	Eastern Mediterranean Region	Eastern Mediterranean	All ages	547472456	1.5071e+07	9.4941e+06	2.26019e+07
Viruses	NORO	Norovirus	2005	Incidence	Number	ERI	Eritrea	Africa	<5 years	421417	38481.1	21431.7	61437.8
Viruses	NORO	Norovirus	2005	Incidence	Number	ERI	Eritrea	Africa	≥5 years	2209751	83323.6	44997.9	134485
Viruses	NORO	Norovirus	2005	Incidence	Number	ERI	Eritrea	Africa	All ages	2631168	121805	67415.1	189584
Viruses	NORO	Norovirus	2005	Incidence	Number	ESP	Spain	Europe	<5 years	2189223	425224	312137	549328
Viruses	NORO	Norovirus	2005	Incidence	Number	ESP	Spain	Europe	≥5 years	41416363	2.11848e+06	1.55508e+06	2.73677e+06
Viruses	NORO	Norovirus	2005	Incidence	Number	ESP	Spain	Europe	All ages	43605586	2.54371e+06	1.86721e+06	3.2861e+06
Viruses	NORO	Norovirus	2005	Incidence	Number	EST	Estonia	Europe	<5 years	65700	13251.8	9727.5	17119.4
Viruses	NORO	Norovirus	2005	Incidence	Number	EST	Estonia	Europe	≥5 years	1293233	66020.8	48462.7	85289.4
Viruses	NORO	Norovirus	2005	Incidence	Number	EST	Estonia	Europe	All ages	1358933	79272.6	58190.2	102409
Viruses	NORO	Norovirus	2005	Incidence	Number	ETH	Ethiopia	Africa	<5 years	14331179	1.36586e+06	775086	2.14734e+06
Viruses	NORO	Norovirus	2005	Incidence	Number	ETH	Ethiopia	Africa	≥5 years	62881804	1.90381e+06	1.04074e+06	3.05575e+06
Viruses	NORO	Norovirus	2005	Incidence	Number	ETH	Ethiopia	Africa	All ages	77212983	3.26968e+06	1.81616e+06	5.04679e+06
Viruses	NORO	Norovirus	2005	Incidence	Number	EUR	European Region	Europe	<5 years	50767225	5.86216e+06	4.46637e+06	7.39109e+06
Viruses	NORO	Norovirus	2005	Incidence	Number	EUR	European Region	Europe	≥5 years	830257221	2.61021e+07	1.93307e+07	3.29436e+07
Viruses	NORO	Norovirus	2005	Incidence	Number	EUR	European Region	Europe	All ages	881024446	3.19643e+07	2.36672e+07	4.03413e+07
Viruses	NORO	Norovirus	2005	Incidence	Number	FIN	Finland	Europe	<5 years	283698	51065.4	37484.7	65969.1
Viruses	NORO	Norovirus	2005	Incidence	Number	FIN	Finland	Europe	≥5 years	4952917	254410	186750	328660
Viruses	NORO	Norovirus	2005	Incidence	Number	FIN	Finland	Europe	All ages	5236615	305475	224235	394630
Viruses	NORO	Norovirus	2005	Incidence	Number	FJI	Fiji	Western Pacific	<5 years	99263	4807.35	2639.14	7731.52
Viruses	NORO	Norovirus	2005	Incidence	Number	FJI	Fiji	Western Pacific	≥5 years	779125	13007.4	6965.12	20723.9
Viruses	NORO	Norovirus	2005	Incidence	Number	FJI	Fiji	Western Pacific	All ages	878388	17814.8	9774.36	28835.8
Viruses	NORO	Norovirus	2005	Incidence	Number	FRA	France	Europe	<5 years	3811144	598804	439554	773569
Viruses	NORO	Norovirus	2005	Incidence	Number	FRA	France	Europe	≥5 years	57594604	2.98326e+06	2.18987e+06	3.85395e+06
Viruses	NORO	Norovirus	2005	Incidence	Number	FRA	France	Europe	All ages	61405748	3.58207e+06	2.62943e+06	4.62752e+06
Viruses	NORO	Norovirus	2005	Incidence	Number	FSM	Micronesia	Western Pacific	<5 years	14516	928.354	493.493	1467.9
Viruses	NORO	Norovirus	2005	Incidence	Number	FSM	Micronesia	Western Pacific	≥5 years	97186	1333.74	676.564	2150.83
Viruses	NORO	Norovirus	2005	Incidence	Number	FSM	Micronesia	Western Pacific	All ages	111702	2262.1	1174.71	3629.58
Viruses	NORO	Norovirus	2005	Incidence	Number	GAB	Gabon	Africa	<5 years	209209	15411.2	7915.7	26778.8
Viruses	NORO	Norovirus	2005	Incidence	Number	GAB	Gabon	Africa	≥5 years	1232624	29417.5	15256.1	50921
Viruses	NORO	Norovirus	2005	Incidence	Number	GAB	Gabon	Africa	All ages	1441833	44828.7	23087.7	77773.4
Viruses	NORO	Norovirus	2005	Incidence	Number	GBR	United Kingdom	Europe	<5 years	3476771	588730	432159	760555
Viruses	NORO	Norovirus	2005	Incidence	Number	GBR	United Kingdom	Europe	≥5 years	56895907	2.93307e+06	2.15303e+06	3.78911e+06
Viruses	NORO	Norovirus	2005	Incidence	Number	GBR	United Kingdom	Europe	All ages	60372678	3.5218e+06	2.58519e+06	4.54967e+06
Viruses	NORO	Norovirus	2005	Incidence	Number	GEO	Georgia	Europe	<5 years	239255	8320.05	4489.14	13990
Viruses	NORO	Norovirus	2005	Incidence	Number	GEO	Georgia	Europe	≥5 years	3801660	17139.5	9136.36	29336.5
Viruses	NORO	Norovirus	2005	Incidence	Number	GEO	Georgia	Europe	All ages	4040915	25459.6	14527.3	43211.5
Viruses	NORO	Norovirus	2005	Incidence	Number	GHA	Ghana	Africa	<5 years	3393266	239574	122695	389657
Viruses	NORO	Norovirus	2005	Incidence	Number	GHA	Ghana	Africa	≥5 years	18763911	429299	213766	732937
Viruses	NORO	Norovirus	2005	Incidence	Number	GHA	Ghana	Africa	All ages	22157177	668872	333456	1.08039e+06
Viruses	NORO	Norovirus	2005	Incidence	Number	GIN	Guinea	Africa	<5 years	1564690	118622	67408	184094
Viruses	NORO	Norovirus	2005	Incidence	Number	GIN	Guinea	Africa	≥5 years	7591057	235449	130398	379597
Viruses	NORO	Norovirus	2005	Incidence	Number	GIN	Guinea	Africa	All ages	9155747	354072	204541	556941
Viruses	NORO	Norovirus	2005	Incidence	Number	GLOBAL	Global	All WHO Member States	<5 years	637585530	4.76496e+07	3.22455e+07	6.66662e+07
Viruses	NORO	Norovirus	2005	Incidence	Number	GLOBAL	Global	All WHO Member States	≥5 years	5864041626	1.34802e+08	9.67536e+07	1.78904e+08
Viruses	NORO	Norovirus	2005	Incidence	Number	GLOBAL	Global	All WHO Member States	All ages	6501627156	1.82451e+08	1.31124e+08	2.42053e+08
Viruses	NORO	Norovirus	2005	Incidence	Number	GMB	Gambia	Africa	<5 years	284607	21740.4	12118.1	35181.8
Viruses	NORO	Norovirus	2005	Incidence	Number	GMB	Gambia	Africa	≥5 years	1359025	32748.3	16511.2	53991.8
Viruses	NORO	Norovirus	2005	Incidence	Number	GMB	Gambia	Africa	All ages	1643632	54488.7	30337.7	88786.2
Viruses	NORO	Norovirus	2005	Incidence	Number	GNB	Guinea-Bissau	Africa	<5 years	232553	18354.7	9866.49	31070
Viruses	NORO	Norovirus	2005	Incidence	Number	GNB	Guinea-Bissau	Africa	≥5 years	1132688	35586.1	18134.3	66001.6
Viruses	NORO	Norovirus	2005	Incidence	Number	GNB	Guinea-Bissau	Africa	All ages	1365241	53940.8	28285.9	95441.2
Viruses	NORO	Norovirus	2005	Incidence	Number	GNQ	Equatorial Guinea	Africa	<5 years	146153	13494.6	7329.85	21433.8
Viruses	NORO	Norovirus	2005	Incidence	Number	GNQ	Equatorial Guinea	Africa	≥5 years	780386	21257.2	11490.5	34309.6
Viruses	NORO	Norovirus	2005	Incidence	Number	GNQ	Equatorial Guinea	Africa	All ages	926539	34751.8	19432.8	55687.6
Viruses	NORO	Norovirus	2005	Incidence	Number	GRC	Greece	Europe	<5 years	531893	106906	78474.3	138107
Viruses	NORO	Norovirus	2005	Incidence	Number	GRC	Greece	Europe	≥5 years	10430982	532607	390962	688052
Viruses	NORO	Norovirus	2005	Incidence	Number	GRC	Greece	Europe	All ages	10962875	639513	469436	826159
Viruses	NORO	Norovirus	2005	Incidence	Number	GRD	Grenada	Americas	<5 years	9205	211.046	112.091	370.404
Viruses	NORO	Norovirus	2005	Incidence	Number	GRD	Grenada	Americas	≥5 years	100325	2090.17	1125.62	3623.96
Viruses	NORO	Norovirus	2005	Incidence	Number	GRD	Grenada	Americas	All ages	109530	2301.22	1258.86	3905.64
Viruses	NORO	Norovirus	2005	Incidence	Number	GTM	Guatemala	Americas	<5 years	1940118	103850	54593.1	168821
Viruses	NORO	Norovirus	2005	Incidence	Number	GTM	Guatemala	Americas	≥5 years	11009428	274219	147736	485986
Viruses	NORO	Norovirus	2005	Incidence	Number	GTM	Guatemala	Americas	All ages	12949546	378069	207517	641312
Viruses	NORO	Norovirus	2005	Incidence	Number	GUY	Guyana	Americas	<5 years	85768	7429.11	5453.36	9597.34
Viruses	NORO	Norovirus	2005	Incidence	Number	GUY	Guyana	Americas	≥5 years	676067	37012.1	27168.8	47814.3
Viruses	NORO	Norovirus	2005	Incidence	Number	GUY	Guyana	Americas	All ages	761835	44441.2	32622.2	57411.6
Viruses	NORO	Norovirus	2005	Incidence	Number	HND	Honduras	Americas	<5 years	1085532	45376.7	23781.4	77195
Viruses	NORO	Norovirus	2005	Incidence	Number	HND	Honduras	Americas	≥5 years	6303308	121999	62562.2	215015
Viruses	NORO	Norovirus	2005	Incidence	Number	HND	Honduras	Americas	All ages	7388840	167376	87231.7	294495
Viruses	NORO	Norovirus	2005	Incidence	Number	HRV	Croatia	Europe	<5 years	202727	42054.6	30870.3	54328.5
Viruses	NORO	Norovirus	2005	Incidence	Number	HRV	Croatia	Europe	≥5 years	4109860	209518	153797	270667
Viruses	NORO	Norovirus	2005	Incidence	Number	HRV	Croatia	Europe	All ages	4312587	251572	184667	324995
Viruses	NORO	Norovirus	2005	Incidence	Number	HTI	Haiti	Americas	<5 years	1209910	74672.5	39549.1	126663
Viruses	NORO	Norovirus	2005	Incidence	Number	HTI	Haiti	Americas	≥5 years	7774193	137490	73400.5	237040
Viruses	NORO	Norovirus	2005	Incidence	Number	HTI	Haiti	Americas	All ages	8984103	212162	113402	361029
Viruses	NORO	Norovirus	2005	Incidence	Number	HUN	Hungary	Europe	<5 years	477843	98255.6	72124.8	126932
Viruses	NORO	Norovirus	2005	Incidence	Number	HUN	Hungary	Europe	≥5 years	9598000	489513	359328	632380
Viruses	NORO	Norovirus	2005	Incidence	Number	HUN	Hungary	Europe	All ages	10075843	587768	431453	759312
Viruses	NORO	Norovirus	2005	Incidence	Number	IDN	Indonesia	South-East Asia	<5 years	22491261	2.09842e+06	1.13722e+06	3.62329e+06
Viruses	NORO	Norovirus	2005	Incidence	Number	IDN	Indonesia	South-East Asia	≥5 years	206844018	3.5914e+06	1.92058e+06	6.21336e+06
Viruses	NORO	Norovirus	2005	Incidence	Number	IDN	Indonesia	South-East Asia	All ages	229335279	5.68982e+06	3.08485e+06	9.70192e+06
Viruses	NORO	Norovirus	2005	Incidence	Number	IND	India	South-East Asia	<5 years	134670902	9.05101e+06	5.18047e+06	1.42578e+07
Viruses	NORO	Norovirus	2005	Incidence	Number	IND	India	South-East Asia	≥5 years	1010952620	3.28671e+07	1.76197e+07	5.31928e+07
Viruses	NORO	Norovirus	2005	Incidence	Number	IND	India	South-East Asia	All ages	1145623522	4.19181e+07	2.31025e+07	6.60345e+07
Viruses	NORO	Norovirus	2005	Incidence	Number	IRL	Ireland	Europe	<5 years	294858	40050	29398.8	51738.9
Viruses	NORO	Norovirus	2005	Incidence	Number	IRL	Ireland	Europe	≥5 years	3812165	199531	146466	257765
Viruses	NORO	Norovirus	2005	Incidence	Number	IRL	Ireland	Europe	All ages	4107023	239581	175865	309504
Viruses	NORO	Norovirus	2005	Incidence	Number	IRN	Iran	Eastern Mediterranean	<5 years	5477711	169192	84107	283002
Viruses	NORO	Norovirus	2005	Incidence	Number	IRN	Iran	Eastern Mediterranean	≥5 years	65549184	444817	210621	755759
Viruses	NORO	Norovirus	2005	Incidence	Number	IRN	Iran	Eastern Mediterranean	All ages	71026895	614009	303758	1.0235e+06
Viruses	NORO	Norovirus	2005	Incidence	Number	IRQ	Iraq	Eastern Mediterranean	<5 years	4412303	280199	161807	434128
Viruses	NORO	Norovirus	2005	Incidence	Number	IRQ	Iraq	Eastern Mediterranean	≥5 years	23581329	236041	127370	394255
Viruses	NORO	Norovirus	2005	Incidence	Number	IRQ	Iraq	Eastern Mediterranean	All ages	27993632	516240	299447	811740
Viruses	NORO	Norovirus	2005	Incidence	Number	ISL	Iceland	Europe	<5 years	21036	2863.78	2102.17	3699.59
Viruses	NORO	Norovirus	2005	Incidence	Number	ISL	Iceland	Europe	≥5 years	272637	14267.5	10473.1	18431.5
Viruses	NORO	Norovirus	2005	Incidence	Number	ISL	Iceland	Europe	All ages	293673	17131.2	12575.2	22131.1
Viruses	NORO	Norovirus	2005	Incidence	Number	ISR	Israel	Europe	<5 years	676601	65057.2	47755.4	84044.6
Viruses	NORO	Norovirus	2005	Incidence	Number	ISR	Israel	Europe	≥5 years	5994843	324118	237919	418713
Viruses	NORO	Norovirus	2005	Incidence	Number	ISR	Israel	Europe	All ages	6671444	389175	285675	502758
Viruses	NORO	Norovirus	2005	Incidence	Number	ITA	Italy	Europe	<5 years	2731461	569448	418005	735645
Viruses	NORO	Norovirus	2005	Incidence	Number	ITA	Italy	Europe	≥5 years	55663875	2.83701e+06	2.08251e+06	3.66501e+06
Viruses	NORO	Norovirus	2005	Incidence	Number	ITA	Italy	Europe	All ages	58395336	3.40646e+06	2.50052e+06	4.40065e+06
Viruses	NORO	Norovirus	2005	Incidence	Number	JAM	Jamaica	Americas	<5 years	248629	4797.69	2629.36	7840.86
Viruses	NORO	Norovirus	2005	Incidence	Number	JAM	Jamaica	Americas	≥5 years	2431216	21252.4	11790.6	36341.7
Viruses	NORO	Norovirus	2005	Incidence	Number	JAM	Jamaica	Americas	All ages	2679845	26050.1	14826.9	43110.7
Viruses	NORO	Norovirus	2005	Incidence	Number	JOR	Jordan	Eastern Mediterranean	<5 years	781279	25827.9	14952.9	39991.3
Viruses	NORO	Norovirus	2005	Incidence	Number	JOR	Jordan	Eastern Mediterranean	≥5 years	5175648	44014.9	23544.8	75221.3
Viruses	NORO	Norovirus	2005	Incidence	Number	JOR	Jordan	Eastern Mediterranean	All ages	5956927	69842.8	39337.4	110987
Viruses	NORO	Norovirus	2005	Incidence	Number	JPN	Japan	Western Pacific	<5 years	5781169	1.24702e+06	915379	1.61097e+06
Viruses	NORO	Norovirus	2005	Incidence	Number	JPN	Japan	Western Pacific	≥5 years	122097500	6.21271e+06	4.56045e+06	8.02592e+06
Viruses	NORO	Norovirus	2005	Incidence	Number	JPN	Japan	Western Pacific	All ages	127878669	7.45973e+06	5.47583e+06	9.63689e+06
Viruses	NORO	Norovirus	2005	Incidence	Number	KAZ	Kazakhstan	Europe	<5 years	1285485	26398.1	14553.6	44253.9
Viruses	NORO	Norovirus	2005	Incidence	Number	KAZ	Kazakhstan	Europe	≥5 years	14619405	35413.2	19052.2	60499.5
Viruses	NORO	Norovirus	2005	Incidence	Number	KAZ	Kazakhstan	Europe	All ages	15904890	61811.3	34860.4	104898
Viruses	NORO	Norovirus	2005	Incidence	Number	KEN	Kenya	Africa	<5 years	6064633	552678	306949	893193
Viruses	NORO	Norovirus	2005	Incidence	Number	KEN	Kenya	Africa	≥5 years	29188883	1.1712e+06	638688	1.9448e+06
Viruses	NORO	Norovirus	2005	Incidence	Number	KEN	Kenya	Africa	All ages	35253516	1.72388e+06	959664	2.78356e+06
Viruses	NORO	Norovirus	2005	Incidence	Number	KGZ	Kyrgyzstan	Europe	<5 years	543208	15658.9	8909.37	25554.9
Viruses	NORO	Norovirus	2005	Incidence	Number	KGZ	Kyrgyzstan	Europe	≥5 years	4681999	14494.9	7623.62	25806.6
Viruses	NORO	Norovirus	2005	Incidence	Number	KGZ	Kyrgyzstan	Europe	All ages	5225207	30153.8	17529.7	50106.6
Viruses	NORO	Norovirus	2005	Incidence	Number	KHM	Cambodia	Western Pacific	<5 years	1624706	148797	72245.1	259423
Viruses	NORO	Norovirus	2005	Incidence	Number	KHM	Cambodia	Western Pacific	≥5 years	11716361	144753	67223.6	254261
Viruses	NORO	Norovirus	2005	Incidence	Number	KHM	Cambodia	Western Pacific	All ages	13341067	293550	138732	492306
Viruses	NORO	Norovirus	2005	Incidence	Number	KIR	Kiribati	Western Pacific	<5 years	12911	733.809	380.612	1189.37
Viruses	NORO	Norovirus	2005	Incidence	Number	KIR	Kiribati	Western Pacific	≥5 years	84143	1853.82	951.542	2979.04
Viruses	NORO	Norovirus	2005	Incidence	Number	KIR	Kiribati	Western Pacific	All ages	97054	2587.63	1362.07	4110.14
Viruses	NORO	Norovirus	2005	Incidence	Number	KNA	Saint Kitts and Nevis	Americas	<5 years	3831	452.24	331.968	584.229
Viruses	NORO	Norovirus	2005	Incidence	Number	KNA	Saint Kitts and Nevis	Americas	≥5 years	42545	2253.08	1653.88	2910.65
Viruses	NORO	Norovirus	2005	Incidence	Number	KNA	Saint Kitts and Nevis	Americas	All ages	46376	2705.32	1985.84	3494.88
Viruses	NORO	Norovirus	2005	Incidence	Number	KOR	South Korea	Western Pacific	<5 years	2617790	465945	342028	601933
Viruses	NORO	Norovirus	2005	Incidence	Number	KOR	South Korea	Western Pacific	≥5 years	45163559	2.32135e+06	1.70399e+06	2.99885e+06
Viruses	NORO	Norovirus	2005	Incidence	Number	KOR	South Korea	Western Pacific	All ages	47781349	2.7873e+06	2.04602e+06	3.60079e+06
Viruses	NORO	Norovirus	2005	Incidence	Number	KWT	Kuwait	Eastern Mediterranean	<5 years	193863	21261.9	15607.3	27467.3
Viruses	NORO	Norovirus	2005	Incidence	Number	KWT	Kuwait	Eastern Mediterranean	≥5 years	1986483	105927	77756.2	136843
Viruses	NORO	Norovirus	2005	Incidence	Number	KWT	Kuwait	Eastern Mediterranean	All ages	2180346	127189	93363.6	164310
Viruses	NORO	Norovirus	2005	Incidence	Number	LAO	Laos	Western Pacific	<5 years	802586	64014.8	34868.6	101523
Viruses	NORO	Norovirus	2005	Incidence	Number	LAO	Laos	Western Pacific	≥5 years	5019920	58217.2	29903.1	93873.9
Viruses	NORO	Norovirus	2005	Incidence	Number	LAO	Laos	Western Pacific	All ages	5822506	122232	65419.5	189922
Viruses	NORO	Norovirus	2005	Incidence	Number	LBN	Lebanon	Eastern Mediterranean	<5 years	448441	20966.1	9939.92	36974.2
Viruses	NORO	Norovirus	2005	Incidence	Number	LBN	Lebanon	Eastern Mediterranean	≥5 years	4188155	34633.2	15513.7	61260.5
Viruses	NORO	Norovirus	2005	Incidence	Number	LBN	Lebanon	Eastern Mediterranean	All ages	4636596	55599.4	26269.5	97277.4
Viruses	NORO	Norovirus	2005	Incidence	Number	LBR	Liberia	Africa	<5 years	545608	59496.5	33455.8	94844.2
Viruses	NORO	Norovirus	2005	Incidence	Number	LBR	Liberia	Africa	≥5 years	2656660	99916.4	54096.3	159680
Viruses	NORO	Norovirus	2005	Incidence	Number	LBR	Liberia	Africa	All ages	3202268	159413	88211	248263
Viruses	NORO	Norovirus	2005	Incidence	Number	LBY	Libya	Eastern Mediterranean	<5 years	627416	22857.9	13126	35834.3
Viruses	NORO	Norovirus	2005	Incidence	Number	LBY	Libya	Eastern Mediterranean	≥5 years	5169461	43628.6	23781.3	75925.7
Viruses	NORO	Norovirus	2005	Incidence	Number	LBY	Libya	Eastern Mediterranean	All ages	5796877	66486.5	37755.9	107595
Viruses	NORO	Norovirus	2005	Incidence	Number	LCA	Saint Lucia	Americas	<5 years	13807	296.227	155.984	489.549
Viruses	NORO	Norovirus	2005	Incidence	Number	LCA	Saint Lucia	Americas	≥5 years	151045	2200.59	1185.4	3703.69
Viruses	NORO	Norovirus	2005	Incidence	Number	LCA	Saint Lucia	Americas	All ages	164852	2496.81	1373.94	4150.99
Viruses	NORO	Norovirus	2005	Incidence	Number	LKA	Sri Lanka	South-East Asia	<5 years	1793779	79050.7	43397.7	118561
Viruses	NORO	Norovirus	2005	Incidence	Number	LKA	Sri Lanka	South-East Asia	≥5 years	18357702	205895	110414	329759
Viruses	NORO	Norovirus	2005	Incidence	Number	LKA	Sri Lanka	South-East Asia	All ages	20151481	284946	160177	438350
Viruses	NORO	Norovirus	2005	Incidence	Number	LSO	Lesotho	Africa	<5 years	253315	18282.4	10558.4	28320.9
Viruses	NORO	Norovirus	2005	Incidence	Number	LSO	Lesotho	Africa	≥5 years	1709682	69369.7	37464.8	111163
Viruses	NORO	Norovirus	2005	Incidence	Number	LSO	Lesotho	Africa	All ages	1962997	87652.2	49587.6	137609
Viruses	NORO	Norovirus	2005	Incidence	Number	LTU	Lithuania	Europe	<5 years	150607	32715.3	24014.7	42263.4
Viruses	NORO	Norovirus	2005	Incidence	Number	LTU	Lithuania	Europe	≥5 years	3204254	162989	119642	210558
Viruses	NORO	Norovirus	2005	Incidence	Number	LTU	Lithuania	Europe	All ages	3354861	195704	143657	252821
Viruses	NORO	Norovirus	2005	Incidence	Number	LUX	Luxembourg	Europe	<5 years	27928	4499.63	3302.97	5812.88
Viruses	NORO	Norovirus	2005	Incidence	Number	LUX	Luxembourg	Europe	≥5 years	433497	22417.3	16455.5	28960
Viruses	NORO	Norovirus	2005	Incidence	Number	LUX	Luxembourg	Europe	All ages	461425	26917	19758.5	34772.8
Viruses	NORO	Norovirus	2005	Incidence	Number	LVA	Latvia	Europe	<5 years	100239	21949.3	16111.9	28355.3
Viruses	NORO	Norovirus	2005	Incidence	Number	LVA	Latvia	Europe	≥5 years	2150600	109352	80270.2	141267
Viruses	NORO	Norovirus	2005	Incidence	Number	LVA	Latvia	Europe	All ages	2250839	131301	96382.1	169622
Viruses	NORO	Norovirus	2005	Incidence	Number	MAR	Morocco	Eastern Mediterranean	<5 years	3099466	197332	99755	325363
Viruses	NORO	Norovirus	2005	Incidence	Number	MAR	Morocco	Eastern Mediterranean	≥5 years	27051058	190220	92275.4	334909
Viruses	NORO	Norovirus	2005	Incidence	Number	MAR	Morocco	Eastern Mediterranean	All ages	30150524	387552	198447	658399
Viruses	NORO	Norovirus	2005	Incidence	Number	MCO	Monaco	Europe	<5 years	1624	314.665	230.98	406.501
Viruses	NORO	Norovirus	2005	Incidence	Number	MCO	Monaco	Europe	≥5 years	30644	1567.67	1150.75	2025.2
Viruses	NORO	Norovirus	2005	Incidence	Number	MCO	Monaco	Europe	All ages	32268	1882.33	1381.73	2431.71
Viruses	NORO	Norovirus	2005	Incidence	Number	MDA	Moldova	Europe	<5 years	230341	9811.93	5403.89	16435.3
Viruses	NORO	Norovirus	2005	Incidence	Number	MDA	Moldova	Europe	≥5 years	3791283	11324.7	6200.57	19617
Viruses	NORO	Norovirus	2005	Incidence	Number	MDA	Moldova	Europe	All ages	4021624	21136.7	11869	35834
Viruses	NORO	Norovirus	2005	Incidence	Number	MDG	Madagascar	Africa	<5 years	3276680	318012	182040	502351
Viruses	NORO	Norovirus	2005	Incidence	Number	MDG	Madagascar	Africa	≥5 years	15601399	658032	345679	1.0543e+06
Viruses	NORO	Norovirus	2005	Incidence	Number	MDG	Madagascar	Africa	All ages	18878079	976044	543378	1.53266e+06
Viruses	NORO	Norovirus	2005	Incidence	Number	MDV	Maldives	South-East Asia	<5 years	27864	1897.4	1041.19	2873.41
Viruses	NORO	Norovirus	2005	Incidence	Number	MDV	Maldives	South-East Asia	≥5 years	276027	3051.71	1638.15	5014.45
Viruses	NORO	Norovirus	2005	Incidence	Number	MDV	Maldives	South-East Asia	All ages	303891	4949.11	2748.41	7668.11
Viruses	NORO	Norovirus	2005	Incidence	Number	MEX	Mexico	Americas	<5 years	11485650	315756	165468	509455
Viruses	NORO	Norovirus	2005	Incidence	Number	MEX	Mexico	Americas	≥5 years	93614676	788154	433909	1.32568e+06
Viruses	NORO	Norovirus	2005	Incidence	Number	MEX	Mexico	Americas	All ages	105100326	1.10391e+06	624768	1.76882e+06
Viruses	NORO	Norovirus	2005	Incidence	Number	MHL	Marshall Islands	Western Pacific	<5 years	7783	428.032	240.665	679.848
Viruses	NORO	Norovirus	2005	Incidence	Number	MHL	Marshall Islands	Western Pacific	≥5 years	44074	630.645	338.368	1006.89
Viruses	NORO	Norovirus	2005	Incidence	Number	MHL	Marshall Islands	Western Pacific	All ages	51857	1058.68	584.199	1674.99
Viruses	NORO	Norovirus	2005	Incidence	Number	MKD	North Macedonia	Europe	<5 years	135458	2734.28	1510.77	4583.74
Viruses	NORO	Norovirus	2005	Incidence	Number	MKD	North Macedonia	Europe	≥5 years	1952963	1312.97	687.676	2332.63
Viruses	NORO	Norovirus	2005	Incidence	Number	MKD	North Macedonia	Europe	All ages	2088421	4047.24	2217.18	6912.84
Viruses	NORO	Norovirus	2005	Incidence	Number	MLI	Mali	Africa	<5 years	2540237	215556	115072	344283
Viruses	NORO	Norovirus	2005	Incidence	Number	MLI	Mali	Africa	≥5 years	10776630	373555	182957	623015
Viruses	NORO	Norovirus	2005	Incidence	Number	MLI	Mali	Africa	All ages	13316867	589111	302771	961271
Viruses	NORO	Norovirus	2005	Incidence	Number	MLT	Malta	Europe	<5 years	20584	4018.27	2949.62	5191.03
Viruses	NORO	Norovirus	2005	Incidence	Number	MLT	Malta	Europe	≥5 years	391479	20019.2	14695.1	25861.9
Viruses	NORO	Norovirus	2005	Incidence	Number	MLT	Malta	Europe	All ages	412063	24037.5	17644.8	31052.9
Viruses	NORO	Norovirus	2005	Incidence	Number	MMR	Myanmar	South-East Asia	<5 years	4817960	461722	267741	709001
Viruses	NORO	Norovirus	2005	Incidence	Number	MMR	Myanmar	South-East Asia	≥5 years	42444176	414434	219410	644957
Viruses	NORO	Norovirus	2005	Incidence	Number	MMR	Myanmar	South-East Asia	All ages	47262136	876155	501655	1.31995e+06
Viruses	NORO	Norovirus	2005	Incidence	Number	MNE	Montenegro	Europe	<5 years	41843	478.227	258.324	784.667
Viruses	NORO	Norovirus	2005	Incidence	Number	MNE	Montenegro	Europe	≥5 years	592198	306.21	160.35	538.43
Viruses	NORO	Norovirus	2005	Incidence	Number	MNE	Montenegro	Europe	All ages	634041	784.437	418.051	1365.32
Viruses	NORO	Norovirus	2005	Incidence	Number	MNG	Mongolia	Western Pacific	<5 years	240170	7626.78	3943.66	12182.3
Viruses	NORO	Norovirus	2005	Incidence	Number	MNG	Mongolia	Western Pacific	≥5 years	2312951	4482.54	2293.48	7654.24
Viruses	NORO	Norovirus	2005	Incidence	Number	MNG	Mongolia	Western Pacific	All ages	2553121	12109.3	6436.06	19256.7
Viruses	NORO	Norovirus	2005	Incidence	Number	MOZ	Mozambique	Africa	<5 years	3527970	226715	114322	375164
Viruses	NORO	Norovirus	2005	Incidence	Number	MOZ	Mozambique	Africa	≥5 years	16539421	333819	159105	564078
Viruses	NORO	Norovirus	2005	Incidence	Number	MOZ	Mozambique	Africa	All ages	20067391	560534	279997	900479
Viruses	NORO	Norovirus	2005	Incidence	Number	MRT	Mauritania	Africa	<5 years	481560	46898.3	27683.4	72193.1
Viruses	NORO	Norovirus	2005	Incidence	Number	MRT	Mauritania	Africa	≥5 years	2421375	93565.5	52124.7	150720
Viruses	NORO	Norovirus	2005	Incidence	Number	MRT	Mauritania	Africa	All ages	2902935	140464	81122.3	217617
Viruses	NORO	Norovirus	2005	Incidence	Number	MUS	Mauritius	Africa	<5 years	94861	6526.99	3690.1	10572.5
Viruses	NORO	Norovirus	2005	Incidence	Number	MUS	Mauritius	Africa	≥5 years	1158780	14541.7	7794.94	24747.4
Viruses	NORO	Norovirus	2005	Incidence	Number	MUS	Mauritius	Africa	All ages	1253641	21068.7	11787	34385.5
Viruses	NORO	Norovirus	2005	Incidence	Number	MWI	Malawi	Africa	<5 years	2304744	205016	114730	336331
Viruses	NORO	Norovirus	2005	Incidence	Number	MWI	Malawi	Africa	≥5 years	10360451	316234	165026	535615
Viruses	NORO	Norovirus	2005	Incidence	Number	MWI	Malawi	Africa	All ages	12665195	521249	279127	884388
Viruses	NORO	Norovirus	2005	Incidence	Number	MYS	Malaysia	Western Pacific	<5 years	2620542	84668.8	44120.3	137008
Viruses	NORO	Norovirus	2005	Incidence	Number	MYS	Malaysia	Western Pacific	≥5 years	22924934	314456	170937	515034
Viruses	NORO	Norovirus	2005	Incidence	Number	MYS	Malaysia	Western Pacific	All ages	25545476	399125	219970	652597
Viruses	NORO	Norovirus	2005	Incidence	Number	NAM	Namibia	Africa	<5 years	260461	15981	9213.68	25095.4
Viruses	NORO	Norovirus	2005	Incidence	Number	NAM	Namibia	Africa	≥5 years	1693760	67715.1	36578.5	110691
Viruses	NORO	Norovirus	2005	Incidence	Number	NAM	Namibia	Africa	All ages	1954221	83696.1	46539.3	133853
Viruses	NORO	Norovirus	2005	Incidence	Number	NER	Niger	Africa	<5 years	2783680	319631	184420	495887
Viruses	NORO	Norovirus	2005	Incidence	Number	NER	Niger	Africa	≥5 years	10721780	348614	193193	562118
Viruses	NORO	Norovirus	2005	Incidence	Number	NER	Niger	Africa	All ages	13505460	668245	375813	1.0332e+06
Viruses	NORO	Norovirus	2005	Incidence	Number	NGA	Nigeria	Africa	<5 years	25632538	2.16405e+06	1.11117e+06	3.53799e+06
Viruses	NORO	Norovirus	2005	Incidence	Number	NGA	Nigeria	Africa	≥5 years	117386410	3.74013e+06	1.85461e+06	6.29258e+06
Viruses	NORO	Norovirus	2005	Incidence	Number	NGA	Nigeria	Africa	All ages	143018948	5.90418e+06	2.99617e+06	9.72022e+06
Viruses	NORO	Norovirus	2005	Incidence	Number	NIC	Nicaragua	Americas	<5 years	653432	36638.4	18623	68185.3
Viruses	NORO	Norovirus	2005	Incidence	Number	NIC	Nicaragua	Americas	≥5 years	4650823	61872.7	29407.2	117152
Viruses	NORO	Norovirus	2005	Incidence	Number	NIC	Nicaragua	Americas	All ages	5304255	98511.1	48824.9	176624
Viruses	NORO	Norovirus	2005	Incidence	Number	NIU	Niue	Western Pacific	<5 years	164	18.0015	13.214	23.2553
Viruses	NORO	Norovirus	2005	Incidence	Number	NIU	Niue	Western Pacific	≥5 years	1682	89.6839	65.8327	115.859
Viruses	NORO	Norovirus	2005	Incidence	Number	NIU	Niue	Western Pacific	All ages	1846	107.685	79.0467	139.114
Viruses	NORO	Norovirus	2005	Incidence	Number	NLD	Netherlands	Europe	<5 years	1022955	160418	117755	207237
Viruses	NORO	Norovirus	2005	Incidence	Number	NLD	Netherlands	Europe	≥5 years	15427459	799207	586660	1.03246e+06
Viruses	NORO	Norovirus	2005	Incidence	Number	NLD	Netherlands	Europe	All ages	16450414	959625	704415	1.2397e+06
Viruses	NORO	Norovirus	2005	Incidence	Number	NOR	Norway	Europe	<5 years	289145	44917.8	32972.1	58027.4
Viruses	NORO	Norovirus	2005	Incidence	Number	NOR	Norway	Europe	≥5 years	4317057	223782	164268	289094
Viruses	NORO	Norovirus	2005	Incidence	Number	NOR	Norway	Europe	All ages	4606202	268700	197240	347122
Viruses	NORO	Norovirus	2005	Incidence	Number	NPL	Nepal	South-East Asia	<5 years	3407128	206812	104473	332758
Viruses	NORO	Norovirus	2005	Incidence	Number	NPL	Nepal	South-East Asia	≥5 years	22763301	386315	185345	656781
Viruses	NORO	Norovirus	2005	Incidence	Number	NPL	Nepal	South-East Asia	All ages	26170429	593126	286975	970379
Viruses	NORO	Norovirus	2005	Incidence	Number	NRU	Nauru	Western Pacific	<5 years	1245	98.0718	71.9899	126.695
Viruses	NORO	Norovirus	2005	Incidence	Number	NRU	Nauru	Western Pacific	≥5 years	8812	488.597	358.656	631.198
Viruses	NORO	Norovirus	2005	Incidence	Number	NRU	Nauru	Western Pacific	All ages	10057	586.669	430.646	757.892
Viruses	NORO	Norovirus	2005	Incidence	Number	NZL	New Zealand	Western Pacific	<5 years	284490	40083.9	29423.7	51782.6
Viruses	NORO	Norovirus	2005	Incidence	Number	NZL	New Zealand	Western Pacific	≥5 years	3826000	199699	146590	257983
Viruses	NORO	Norovirus	2005	Incidence	Number	NZL	New Zealand	Western Pacific	All ages	4110490	239783	176013	309765
Viruses	NORO	Norovirus	2005	Incidence	Number	OMN	Oman	Eastern Mediterranean	<5 years	257688	23719.3	17411.2	30641.9
Viruses	NORO	Norovirus	2005	Incidence	Number	OMN	Oman	Eastern Mediterranean	≥5 years	2174657	118170	86743.1	152659
Viruses	NORO	Norovirus	2005	Incidence	Number	OMN	Oman	Eastern Mediterranean	All ages	2432345	141889	104154	183301
Viruses	NORO	Norovirus	2005	Incidence	Number	PAK	Pakistan	Eastern Mediterranean	<5 years	25932940	2.65759e+06	1.40999e+06	4.44862e+06
Viruses	NORO	Norovirus	2005	Incidence	Number	PAK	Pakistan	Eastern Mediterranean	≥5 years	147468009	4.59006e+06	2.44974e+06	8.17288e+06
Viruses	NORO	Norovirus	2005	Incidence	Number	PAK	Pakistan	Eastern Mediterranean	All ages	173400949	7.24765e+06	3.97909e+06	1.24362e+07
Viruses	NORO	Norovirus	2005	Incidence	Number	PAN	Panama	Americas	<5 years	352565	32005.7	23493.8	41346.7
Viruses	NORO	Norovirus	2005	Incidence	Number	PAN	Panama	Americas	≥5 years	2929530	159453	117047	205991
Viruses	NORO	Norovirus	2005	Incidence	Number	PAN	Panama	Americas	All ages	3282095	191459	140541	247338
Viruses	NORO	Norovirus	2005	Incidence	Number	PER	Peru	Americas	<5 years	2989989	269757	137637	470829
Viruses	NORO	Norovirus	2005	Incidence	Number	PER	Peru	Americas	≥5 years	24994912	403668	200904	720475
Viruses	NORO	Norovirus	2005	Incidence	Number	PER	Peru	Americas	All ages	27984901	673425	345892	1.18727e+06
Viruses	NORO	Norovirus	2005	Incidence	Number	PHL	Philippines	Western Pacific	<5 years	11446588	1.01023e+06	515861	1.67475e+06
Viruses	NORO	Norovirus	2005	Incidence	Number	PHL	Philippines	Western Pacific	≥5 years	75773180	1.16847e+06	581940	1.92501e+06
Viruses	NORO	Norovirus	2005	Incidence	Number	PHL	Philippines	Western Pacific	All ages	87219768	2.17871e+06	1.13478e+06	3.47676e+06
Viruses	NORO	Norovirus	2005	Incidence	Number	PLW	Palau	Western Pacific	<5 years	1365	56.3181	30.2826	92.4658
Viruses	NORO	Norovirus	2005	Incidence	Number	PLW	Palau	Western Pacific	≥5 years	18537	255.52	139.581	412.952
Viruses	NORO	Norovirus	2005	Incidence	Number	PLW	Palau	Western Pacific	All ages	19902	311.838	173.269	502.223
Viruses	NORO	Norovirus	2005	Incidence	Number	PNG	Papua New Guinea	Western Pacific	<5 years	938548	75125	32391.8	130316
Viruses	NORO	Norovirus	2005	Incidence	Number	PNG	Papua New Guinea	Western Pacific	≥5 years	5492412	99185.5	43514.4	178641
Viruses	NORO	Norovirus	2005	Incidence	Number	PNG	Papua New Guinea	Western Pacific	All ages	6430960	174310	80762.9	303364
Viruses	NORO	Norovirus	2005	Incidence	Number	POL	Poland	Europe	<5 years	1796035	371981	273053	480546
Viruses	NORO	Norovirus	2005	Incidence	Number	POL	Poland	Europe	≥5 years	36349576	1.85322e+06	1.36036e+06	2.3941e+06
Viruses	NORO	Norovirus	2005	Incidence	Number	POL	Poland	Europe	All ages	38145611	2.2252e+06	1.63342e+06	2.87464e+06
Viruses	NORO	Norovirus	2005	Incidence	Number	PRK	North Korea	South-East Asia	<5 years	1821156	96555.1	53390.5	149532
Viruses	NORO	Norovirus	2005	Incidence	Number	PRK	North Korea	South-East Asia	≥5 years	22510328	176605	88881.1	290374
Viruses	NORO	Norovirus	2005	Incidence	Number	PRK	North Korea	South-East Asia	All ages	24331484	273160	149006	421061
Viruses	NORO	Norovirus	2005	Incidence	Number	PRT	Portugal	Europe	<5 years	559122	102326	75112.3	132190
Viruses	NORO	Norovirus	2005	Incidence	Number	PRT	Portugal	Europe	≥5 years	9934081	509789	374212	658575
Viruses	NORO	Norovirus	2005	Incidence	Number	PRT	Portugal	Europe	All ages	10493203	612115	449325	790764
Viruses	NORO	Norovirus	2005	Incidence	Number	PRY	Paraguay	Americas	<5 years	635621	42826.5	24619.9	68561.4
Viruses	NORO	Norovirus	2005	Incidence	Number	PRY	Paraguay	Americas	≥5 years	4783049	44113.2	24128.5	75767.2
Viruses	NORO	Norovirus	2005	Incidence	Number	PRY	Paraguay	Americas	All ages	5418670	86939.7	49881.8	138908
Viruses	NORO	Norovirus	2005	Incidence	Number	QAT	Qatar	Eastern Mediterranean	<5 years	62047	7657.15	5620.75	9891.94
Viruses	NORO	Norovirus	2005	Incidence	Number	QAT	Qatar	Eastern Mediterranean	≥5 years	723173	38148.2	28002.8	49282
Viruses	NORO	Norovirus	2005	Incidence	Number	QAT	Qatar	Eastern Mediterranean	All ages	785220	45805.4	33623.5	59173.9
Viruses	NORO	Norovirus	2005	Incidence	Number	ROU	Romania	Europe	<5 years	1066946	207764	152510	268401
Viruses	NORO	Norovirus	2005	Incidence	Number	ROU	Romania	Europe	≥5 years	20238667	1.03509e+06	759808	1.33718e+06
Viruses	NORO	Norovirus	2005	Incidence	Number	ROU	Romania	Europe	All ages	21305613	1.24285e+06	912318	1.60558e+06
Viruses	NORO	Norovirus	2005	Incidence	Number	RUS	Russia	Europe	<5 years	6960355	309443	161220	534728
Viruses	NORO	Norovirus	2005	Incidence	Number	RUS	Russia	Europe	≥5 years	137939748	549267	254371	995474
Viruses	NORO	Norovirus	2005	Incidence	Number	RUS	Russia	Europe	All ages	144900103	858710	427641	1.52294e+06
Viruses	NORO	Norovirus	2005	Incidence	Number	RWA	Rwanda	Africa	<5 years	1527405	136174	77927.5	211476
Viruses	NORO	Norovirus	2005	Incidence	Number	RWA	Rwanda	Africa	≥5 years	7406470	180355	99231	282283
Viruses	NORO	Norovirus	2005	Incidence	Number	RWA	Rwanda	Africa	All ages	8933875	316529	179838	489087
Viruses	NORO	Norovirus	2005	Incidence	Number	SAU	Saudi Arabia	Eastern Mediterranean	<5 years	2228718	196130	143970	253372
Viruses	NORO	Norovirus	2005	Incidence	Number	SAU	Saudi Arabia	Eastern Mediterranean	≥5 years	17883913	977128	717264	1.26231e+06
Viruses	NORO	Norovirus	2005	Incidence	Number	SAU	Saudi Arabia	Eastern Mediterranean	All ages	20112631	1.17326e+06	861234	1.51568e+06
Viruses	NORO	Norovirus	2005	Incidence	Number	SDN	Sudan	Eastern Mediterranean	<5 years	5413508	655052	386340	996299
Viruses	NORO	Norovirus	2005	Incidence	Number	SDN	Sudan	Eastern Mediterranean	≥5 years	25495116	426768	234508	695885
Viruses	NORO	Norovirus	2005	Incidence	Number	SDN	Sudan	Eastern Mediterranean	All ages	30908624	1.08182e+06	628760	1.66901e+06
Viruses	NORO	Norovirus	2005	Incidence	Number	SEAR	South-East Asian Region	South-East Asia	<5 years	192167556	1.32192e+07	7.80417e+06	2.05426e+07
Viruses	NORO	Norovirus	2005	Incidence	Number	SEAR	South-East Asian Region	South-East Asia	≥5 years	1512183282	4.13383e+07	2.28335e+07	6.50076e+07
Viruses	NORO	Norovirus	2005	Incidence	Number	SEAR	South-East Asian Region	South-East Asia	All ages	1704350838	5.45574e+07	3.16455e+07	8.30716e+07
Viruses	NORO	Norovirus	2005	Incidence	Number	SEN	Senegal	Africa	<5 years	1839597	186120	109032	286940
Viruses	NORO	Norovirus	2005	Incidence	Number	SEN	Senegal	Africa	≥5 years	9264809	302132	168115	482018
Viruses	NORO	Norovirus	2005	Incidence	Number	SEN	Senegal	Africa	All ages	11104406	488252	285649	756808
Viruses	NORO	Norovirus	2005	Incidence	Number	SGP	Singapore	Western Pacific	<5 years	221251	41054.6	30136.2	53036.6
Viruses	NORO	Norovirus	2005	Incidence	Number	SGP	Singapore	Western Pacific	≥5 years	3988782	204535	150140	264230
Viruses	NORO	Norovirus	2005	Incidence	Number	SGP	Singapore	Western Pacific	All ages	4210033	245590	180276	317267
Viruses	NORO	Norovirus	2005	Incidence	Number	SLB	Solomon Islands	Western Pacific	<5 years	75870	2872.41	1503.02	4597.86
Viruses	NORO	Norovirus	2005	Incidence	Number	SLB	Solomon Islands	Western Pacific	≥5 years	402967	6010.22	3153.66	9786.02
Viruses	NORO	Norovirus	2005	Incidence	Number	SLB	Solomon Islands	Western Pacific	All ages	478837	8882.63	4727.17	14276.1
Viruses	NORO	Norovirus	2005	Incidence	Number	SLE	Sierra Leone	Africa	<5 years	938662	92051.1	52041	143277
Viruses	NORO	Norovirus	2005	Incidence	Number	SLE	Sierra Leone	Africa	≥5 years	4495332	144327	81560.9	234419
Viruses	NORO	Norovirus	2005	Incidence	Number	SLE	Sierra Leone	Africa	All ages	5433994	236378	133653	369902
Viruses	NORO	Norovirus	2005	Incidence	Number	SLV	El Salvador	Americas	<5 years	656324	29398.1	16155.4	47739.9
Viruses	NORO	Norovirus	2005	Incidence	Number	SLV	El Salvador	Americas	≥5 years	5350061	59884.3	32775.8	101559
Viruses	NORO	Norovirus	2005	Incidence	Number	SLV	El Salvador	Americas	All ages	6006385	89282.4	50170.9	143582
Viruses	NORO	Norovirus	2005	Incidence	Number	SMR	San Marino	Europe	<5 years	1507	276.78	203.171	357.559
Viruses	NORO	Norovirus	2005	Incidence	Number	SMR	San Marino	Europe	≥5 years	26876	1378.93	1012.2	1781.37
Viruses	NORO	Norovirus	2005	Incidence	Number	SMR	San Marino	Europe	All ages	28383	1655.71	1215.38	2138.93
Viruses	NORO	Norovirus	2005	Incidence	Number	SOM	Somalia	Eastern Mediterranean	<5 years	2110179	214922	123905	338613
Viruses	NORO	Norovirus	2005	Incidence	Number	SOM	Somalia	Eastern Mediterranean	≥5 years	8355471	245054	139753	386895
Viruses	NORO	Norovirus	2005	Incidence	Number	SOM	Somalia	Eastern Mediterranean	All ages	10465650	459975	267273	719698
Viruses	NORO	Norovirus	2005	Incidence	Number	SRB	Serbia	Europe	<5 years	355447	5602.69	2998.23	9567.48
Viruses	NORO	Norovirus	2005	Incidence	Number	SRB	Serbia	Europe	≥5 years	7197340	4135.22	2209.21	7369.92
Viruses	NORO	Norovirus	2005	Incidence	Number	SRB	Serbia	Europe	All ages	7552787	9737.92	5163.38	17016
Viruses	NORO	Norovirus	2005	Incidence	Number	SSD	South Sudan	Africa	<5 years	1405892	155094	88887.1	245162
Viruses	NORO	Norovirus	2005	Incidence	Number	SSD	South Sudan	Africa	≥5 years	5998177	230847	125767	365172
Viruses	NORO	Norovirus	2005	Incidence	Number	SSD	South Sudan	Africa	All ages	7404069	385941	213628	605662
Viruses	NORO	Norovirus	2005	Incidence	Number	STP	Sao Tome and Principe	Africa	<5 years	26468	1516.49	869.436	2343.05
Viruses	NORO	Norovirus	2005	Incidence	Number	STP	Sao Tome and Principe	Africa	≥5 years	133190	3071.68	1717.86	4837.77
Viruses	NORO	Norovirus	2005	Incidence	Number	STP	Sao Tome and Principe	Africa	All ages	159658	4588.16	2655.79	6907
Viruses	NORO	Norovirus	2005	Incidence	Number	SUR	Suriname	Americas	<5 years	56963	1710.4	979.282	2723.74
Viruses	NORO	Norovirus	2005	Incidence	Number	SUR	Suriname	Americas	≥5 years	459600	4679.8	2619.61	7966.36
Viruses	NORO	Norovirus	2005	Incidence	Number	SUR	Suriname	Americas	All ages	516563	6390.2	3691.43	10357.7
Viruses	NORO	Norovirus	2005	Incidence	Number	SVK	Slovakia	Europe	<5 years	260744	52430.4	38486.7	67732.5
Viruses	NORO	Norovirus	2005	Incidence	Number	SVK	Slovakia	Europe	≥5 years	5115851	261210	191742	337446
Viruses	NORO	Norovirus	2005	Incidence	Number	SVK	Slovakia	Europe	All ages	5376595	313641	230229	405178
Viruses	NORO	Norovirus	2005	Incidence	Number	SVN	Slovenia	Europe	<5 years	89462	19444	14272.9	25118.9
Viruses	NORO	Norovirus	2005	Incidence	Number	SVN	Slovenia	Europe	≥5 years	1904468	96870.7	71108.2	125143
Viruses	NORO	Norovirus	2005	Incidence	Number	SVN	Slovenia	Europe	All ages	1993930	116315	85381.1	150262
Viruses	NORO	Norovirus	2005	Incidence	Number	SWE	Sweden	Europe	<5 years	485563	87878.2	64507.2	113526
Viruses	NORO	Norovirus	2005	Incidence	Number	SWE	Sweden	Europe	≥5 years	8526106	437812	321377	565590
Viruses	NORO	Norovirus	2005	Incidence	Number	SWE	Sweden	Europe	All ages	9011669	525690	385884	679116
Viruses	NORO	Norovirus	2005	Incidence	Number	SWZ	Eswatini	Africa	<5 years	150759	12008.8	7009.92	18349.5
Viruses	NORO	Norovirus	2005	Incidence	Number	SWZ	Eswatini	Africa	≥5 years	925457	39891.4	22233.1	63706.9
Viruses	NORO	Norovirus	2005	Incidence	Number	SWZ	Eswatini	Africa	All ages	1076216	51900.2	29686.7	81160.2
Viruses	NORO	Norovirus	2005	Incidence	Number	SYC	Seychelles	Africa	<5 years	7171	207.364	114.742	337.794
Viruses	NORO	Norovirus	2005	Incidence	Number	SYC	Seychelles	Africa	≥5 years	81541	755.812	415.808	1243.93
Viruses	NORO	Norovirus	2005	Incidence	Number	SYC	Seychelles	Africa	All ages	88712	963.177	537.419	1581.02
Viruses	NORO	Norovirus	2005	Incidence	Number	SYR	Syria	Eastern Mediterranean	<5 years	2580740	102001	57101.1	158624
Viruses	NORO	Norovirus	2005	Incidence	Number	SYR	Syria	Eastern Mediterranean	≥5 years	15992183	142965	78710.1	247144
Viruses	NORO	Norovirus	2005	Incidence	Number	SYR	Syria	Eastern Mediterranean	All ages	18572923	244965	144231	393282
Viruses	NORO	Norovirus	2005	Incidence	Number	TCD	Chad	Africa	<5 years	2037233	225815	128884	349970
Viruses	NORO	Norovirus	2005	Incidence	Number	TCD	Chad	Africa	≥5 years	8105066	254000	141317	398771
Viruses	NORO	Norovirus	2005	Incidence	Number	TCD	Chad	Africa	All ages	10142299	479815	267281	738216
Viruses	NORO	Norovirus	2005	Incidence	Number	TGO	Togo	Africa	<5 years	931784	90992.8	51893.6	139417
Viruses	NORO	Norovirus	2005	Incidence	Number	TGO	Togo	Africa	≥5 years	4838009	150356	83668.6	237746
Viruses	NORO	Norovirus	2005	Incidence	Number	TGO	Togo	Africa	All ages	5769793	241349	135180	374024
Viruses	NORO	Norovirus	2005	Incidence	Number	THA	Thailand	South-East Asia	<5 years	4585674	206774	105687	328546
Viruses	NORO	Norovirus	2005	Incidence	Number	THA	Thailand	South-East Asia	≥5 years	61153268	716604	356521	1.17841e+06
Viruses	NORO	Norovirus	2005	Incidence	Number	THA	Thailand	South-East Asia	All ages	65738942	923377	486260	1.48695e+06
Viruses	NORO	Norovirus	2005	Incidence	Number	TJK	Tajikistan	Europe	<5 years	895280	63061	35171.4	101884
Viruses	NORO	Norovirus	2005	Incidence	Number	TJK	Tajikistan	Europe	≥5 years	5963319	55898	31391	97514.7
Viruses	NORO	Norovirus	2005	Incidence	Number	TJK	Tajikistan	Europe	All ages	6858599	118959	67766.4	196156
Viruses	NORO	Norovirus	2005	Incidence	Number	TKM	Turkmenistan	Europe	<5 years	534853	22793.6	12559.9	37925
Viruses	NORO	Norovirus	2005	Incidence	Number	TKM	Turkmenistan	Europe	≥5 years	4470286	18398.1	9949.86	31024.5
Viruses	NORO	Norovirus	2005	Incidence	Number	TKM	Turkmenistan	Europe	All ages	5005139	41191.7	22212.8	69180.9
Viruses	NORO	Norovirus	2005	Incidence	Number	TLS	Timor-Leste	South-East Asia	<5 years	154023	15410.7	8832.59	23654.3
Viruses	NORO	Norovirus	2005	Incidence	Number	TLS	Timor-Leste	South-East Asia	≥5 years	780199	11908.6	6185.59	18609
Viruses	NORO	Norovirus	2005	Incidence	Number	TLS	Timor-Leste	South-East Asia	All ages	934222	27319.3	15455.5	40743.4
Viruses	NORO	Norovirus	2005	Incidence	Number	TON	Tonga	Western Pacific	<5 years	14503	403.522	213.391	663.584
Viruses	NORO	Norovirus	2005	Incidence	Number	TON	Tonga	Western Pacific	≥5 years	90871	1441.61	764.931	2393.08
Viruses	NORO	Norovirus	2005	Incidence	Number	TON	Tonga	Western Pacific	All ages	105374	1845.13	1013.83	2999.61
Viruses	NORO	Norovirus	2005	Incidence	Number	TTO	Trinidad and Tobago	Americas	<5 years	93837	13152	9654.28	16990.5
Viruses	NORO	Norovirus	2005	Incidence	Number	TTO	Trinidad and Tobago	Americas	≥5 years	1254867	65523.8	48097.9	84647.4
Viruses	NORO	Norovirus	2005	Incidence	Number	TTO	Trinidad and Tobago	Americas	All ages	1348704	78675.9	57752.2	101638
Viruses	NORO	Norovirus	2005	Incidence	Number	TUN	Tunisia	Eastern Mediterranean	<5 years	829367	30983.2	17833.1	47992.3
Viruses	NORO	Norovirus	2005	Incidence	Number	TUN	Tunisia	Eastern Mediterranean	≥5 years	9381594	64058.7	35846.4	104756
Viruses	NORO	Norovirus	2005	Incidence	Number	TUN	Tunisia	Eastern Mediterranean	All ages	10210961	95041.9	54901.8	150107
Viruses	NORO	Norovirus	2005	Incidence	Number	TUR	Turkey	Europe	<5 years	6473886	328308	179738	582502
Viruses	NORO	Norovirus	2005	Incidence	Number	TUR	Turkey	Europe	≥5 years	62493455	621290	328661	1.13122e+06
Viruses	NORO	Norovirus	2005	Incidence	Number	TUR	Turkey	Europe	All ages	68967341	949598	519353	1.6889e+06
Viruses	NORO	Norovirus	2005	Incidence	Number	TUV	Tuvalu	Western Pacific	<5 years	1148	32.2076	17.4037	52.0373
Viruses	NORO	Norovirus	2005	Incidence	Number	TUV	Tuvalu	Western Pacific	≥5 years	8734	111.696	60.3727	178.865
Viruses	NORO	Norovirus	2005	Incidence	Number	TUV	Tuvalu	Western Pacific	All ages	9882	143.903	79.1762	231.98
Viruses	NORO	Norovirus	2005	Incidence	Number	TZA	Tanzania	Africa	<5 years	6816897	542301	294358	938802
Viruses	NORO	Norovirus	2005	Incidence	Number	TZA	Tanzania	Africa	≥5 years	31817216	1.18461e+06	610832	2.0728e+06
Viruses	NORO	Norovirus	2005	Incidence	Number	TZA	Tanzania	Africa	All ages	38634113	1.72691e+06	923145	2.93805e+06
Viruses	NORO	Norovirus	2005	Incidence	Number	UGA	Uganda	Africa	<5 years	5446588	475486	268599	758238
Viruses	NORO	Norovirus	2005	Incidence	Number	UGA	Uganda	Africa	≥5 years	22107859	668144	377715	1.04968e+06
Viruses	NORO	Norovirus	2005	Incidence	Number	UGA	Uganda	Africa	All ages	27554447	1.14363e+06	654873	1.7623e+06
Viruses	NORO	Norovirus	2005	Incidence	Number	UKR	Ukraine	Europe	<5 years	1982162	45827	25305.3	76544.5
Viruses	NORO	Norovirus	2005	Incidence	Number	UKR	Ukraine	Europe	≥5 years	45828079	89484.7	48778.6	158404
Viruses	NORO	Norovirus	2005	Incidence	Number	UKR	Ukraine	Europe	All ages	47810241	135312	77209.6	222316
Viruses	NORO	Norovirus	2005	Incidence	Number	URY	Uruguay	Americas	<5 years	248074	32027.6	23510	41375.1
Viruses	NORO	Norovirus	2005	Incidence	Number	URY	Uruguay	Americas	≥5 years	3036274	159563	117128	206132
Viruses	NORO	Norovirus	2005	Incidence	Number	URY	Uruguay	Americas	All ages	3284348	191591	140638	247507
Viruses	NORO	Norovirus	2005	Incidence	Number	USA	United States	Americas	<5 years	19802783	2.86931e+06	2.10623e+06	3.70674e+06
Viruses	NORO	Norovirus	2005	Incidence	Number	USA	United States	Americas	≥5 years	274437620	1.4295e+07	1.04933e+07	1.84671e+07
Viruses	NORO	Norovirus	2005	Incidence	Number	USA	United States	Americas	All ages	294240403	1.71643e+07	1.25995e+07	2.21739e+07
Viruses	NORO	Norovirus	2005	Incidence	Number	UZB	Uzbekistan	Europe	<5 years	2527147	31750.6	18043.8	51279.3
Viruses	NORO	Norovirus	2005	Incidence	Number	UZB	Uzbekistan	Europe	≥5 years	23664783	49102.9	26254.1	88533.1
Viruses	NORO	Norovirus	2005	Incidence	Number	UZB	Uzbekistan	Europe	All ages	26191930	80853.5	46676.4	135404
Viruses	NORO	Norovirus	2005	Incidence	Number	VCT	Saint Vincent and the Grenadines	Americas	<5 years	9975	176.784	96.6814	288.948
Viruses	NORO	Norovirus	2005	Incidence	Number	VCT	Saint Vincent and the Grenadines	Americas	≥5 years	102676	1113.69	617.409	1845.93
Viruses	NORO	Norovirus	2005	Incidence	Number	VCT	Saint Vincent and the Grenadines	Americas	All ages	112651	1290.47	727.63	2088.3
Viruses	NORO	Norovirus	2005	Incidence	Number	VEN	Venezuela	Americas	<5 years	2892317	109929	54955.4	198970
Viruses	NORO	Norovirus	2005	Incidence	Number	VEN	Venezuela	Americas	≥5 years	23671063	236817	114785	441083
Viruses	NORO	Norovirus	2005	Incidence	Number	VEN	Venezuela	Americas	All ages	26563380	346746	174264	655264
Viruses	NORO	Norovirus	2005	Incidence	Number	VNM	Vietnam	Western Pacific	<5 years	6925611	376323	182695	662207
Viruses	NORO	Norovirus	2005	Incidence	Number	VNM	Vietnam	Western Pacific	≥5 years	73795836	790896	366667	1.461e+06
Viruses	NORO	Norovirus	2005	Incidence	Number	VNM	Vietnam	Western Pacific	All ages	80721447	1.16722e+06	552323	2.13739e+06
Viruses	NORO	Norovirus	2005	Incidence	Number	VUT	Vanuatu	Western Pacific	<5 years	30064	1594.64	818.926	2542.74
Viruses	NORO	Norovirus	2005	Incidence	Number	VUT	Vanuatu	Western Pacific	≥5 years	178154	3048.39	1532.38	4885.62
Viruses	NORO	Norovirus	2005	Incidence	Number	VUT	Vanuatu	Western Pacific	All ages	208218	4643.03	2398.04	7283.04
Viruses	NORO	Norovirus	2005	Incidence	Number	WPR	Western Pacific Region	Western Pacific	<5 years	115993581	5.59076e+06	3.85261e+06	7.65937e+06
Viruses	NORO	Norovirus	2005	Incidence	Number	WPR	Western Pacific Region	Western Pacific	≥5 years	1618199600	1.72393e+07	1.29752e+07	2.23029e+07
Viruses	NORO	Norovirus	2005	Incidence	Number	WPR	Western Pacific Region	Western Pacific	All ages	1734193181	2.28301e+07	1.70625e+07	2.93827e+07
Viruses	NORO	Norovirus	2005	Incidence	Number	WSM	Samoa	Western Pacific	<5 years	26102	776.29	394.774	1290.06
Viruses	NORO	Norovirus	2005	Incidence	Number	WSM	Samoa	Western Pacific	≥5 years	160527	2237.35	1106.22	3714.8
Viruses	NORO	Norovirus	2005	Incidence	Number	WSM	Samoa	Western Pacific	All ages	186629	3013.64	1543.92	4887.33
Viruses	NORO	Norovirus	2005	Incidence	Number	YEM	Yemen	Eastern Mediterranean	<5 years	3848696	389758	224088	617542
Viruses	NORO	Norovirus	2005	Incidence	Number	YEM	Yemen	Eastern Mediterranean	≥5 years	18570402	282511	159647	496512
Viruses	NORO	Norovirus	2005	Incidence	Number	YEM	Yemen	Eastern Mediterranean	All ages	22419098	672269	387886	1.09754e+06
Viruses	NORO	Norovirus	2005	Incidence	Number	ZAF	South Africa	Africa	<5 years	4842496	292936	154494	505759
Viruses	NORO	Norovirus	2005	Incidence	Number	ZAF	South Africa	Africa	≥5 years	44399670	1.85257e+06	901400	3.24989e+06
Viruses	NORO	Norovirus	2005	Incidence	Number	ZAF	South Africa	Africa	All ages	49242166	2.14551e+06	1.07315e+06	3.69021e+06
Viruses	NORO	Norovirus	2005	Incidence	Number	ZMB	Zambia	Africa	<5 years	2135940	215921	116039	345224
Viruses	NORO	Norovirus	2005	Incidence	Number	ZMB	Zambia	Africa	≥5 years	9380845	311399	152812	507604
Viruses	NORO	Norovirus	2005	Incidence	Number	ZMB	Zambia	Africa	All ages	11516785	527321	275020	852303
Viruses	NORO	Norovirus	2005	Incidence	Number	ZWE	Zimbabwe	Africa	<5 years	2020419	106733	55400.6	191353
Viruses	NORO	Norovirus	2005	Incidence	Number	ZWE	Zimbabwe	Africa	≥5 years	10405853	295928	143257	528254
Viruses	NORO	Norovirus	2005	Incidence	Number	ZWE	Zimbabwe	Africa	All ages	12426272	402662	199392	715193
Viruses	NORO	Norovirus	2005	Incidence	Rate per 100,000	AFG	Afghanistan	Eastern Mediterranean	<5 years	4747279	6874.75	3973.72	10896.1
Viruses	NORO	Norovirus	2005	Incidence	Rate per 100,000	AFG	Afghanistan	Eastern Mediterranean	≥5 years	19104246	964.876	513.456	1665.55
Viruses	NORO	Norovirus	2005	Incidence	Rate per 100,000	AFG	Afghanistan	Eastern Mediterranean	All ages	23851525	2141.15	1242.15	3448.03
Viruses	NORO	Norovirus	2005	Incidence	Rate per 100,000	AFR	African Region	Africa	<5 years	129048085	8723.82	5225.6	13703.1
Viruses	NORO	Norovirus	2005	Incidence	Rate per 100,000	AFR	African Region	Africa	≥5 years	631499062	2991.25	1712.34	4634.31
Viruses	NORO	Norovirus	2005	Incidence	Rate per 100,000	AFR	African Region	Africa	All ages	760547147	3963.94	2384.23	6095.5
Viruses	NORO	Norovirus	2005	Incidence	Rate per 100,000	AGO	Angola	Africa	<5 years	3483810	10776.9	6315.54	16445.8
Viruses	NORO	Norovirus	2005	Incidence	Rate per 100,000	AGO	Angola	Africa	≥5 years	15454859	2453.56	1369.78	3880.58
Viruses	NORO	Norovirus	2005	Incidence	Rate per 100,000	AGO	Angola	Africa	All ages	18938669	3984.65	2279.29	6016
Viruses	NORO	Norovirus	2005	Incidence	Rate per 100,000	ALB	Albania	Europe	<5 years	231634	1612.04	772.767	2793.5
Viruses	NORO	Norovirus	2005	Incidence	Rate per 100,000	ALB	Albania	Europe	≥5 years	2856512	72.8092	33.1392	133.765
Viruses	NORO	Norovirus	2005	Incidence	Rate per 100,000	ALB	Albania	Europe	All ages	3088146	188.263	90.7327	320.067
Viruses	NORO	Norovirus	2005	Incidence	Rate per 100,000	AMR	Region of the Americas	Americas	<5 years	76132371	7408.14	5572.13	9380.19
Viruses	NORO	Norovirus	2005	Incidence	Rate per 100,000	AMR	Region of the Americas	Americas	≥5 years	797906717	2787.39	2103.31	3504.71
Viruses	NORO	Norovirus	2005	Incidence	Rate per 100,000	AMR	Region of the Americas	Americas	All ages	874039088	3189.87	2410.23	3990.51
Viruses	NORO	Norovirus	2005	Incidence	Rate per 100,000	AND	Andorra	Europe	<5 years	3708	20143.3	14786.3	26022.3
Viruses	NORO	Norovirus	2005	Incidence	Rate per 100,000	AND	Andorra	Europe	≥5 years	72886	5105.44	3747.66	6595.5
Viruses	NORO	Norovirus	2005	Incidence	Rate per 100,000	AND	Andorra	Europe	All ages	76594	5833.44	4282.05	7535.97
Viruses	NORO	Norovirus	2005	Incidence	Rate per 100,000	ARE	United Arab Emirates	Eastern Mediterranean	<5 years	300045	14778.9	10848.5	19092.3
Viruses	NORO	Norovirus	2005	Incidence	Rate per 100,000	ARE	United Arab Emirates	Eastern Mediterranean	≥5 years	4247255	5201.49	3818.17	6719.58
Viruses	NORO	Norovirus	2005	Incidence	Rate per 100,000	ARE	United Arab Emirates	Eastern Mediterranean	All ages	4547300	5833.44	4282.05	7535.97
Viruses	NORO	Norovirus	2005	Incidence	Rate per 100,000	ARG	Argentina	Americas	<5 years	3492391	5189.58	2792.23	8208.08
Viruses	NORO	Norovirus	2005	Incidence	Rate per 100,000	ARG	Argentina	Americas	≥5 years	35521312	1512.47	815.676	2550.42
Viruses	NORO	Norovirus	2005	Incidence	Rate per 100,000	ARG	Argentina	Americas	All ages	39013703	1841.63	1020.2	3012.65
Viruses	NORO	Norovirus	2005	Incidence	Rate per 100,000	ARM	Armenia	Europe	<5 years	178863	4692.25	2623.06	7720.23
Viruses	NORO	Norovirus	2005	Incidence	Rate per 100,000	ARM	Armenia	Europe	≥5 years	2835520	442.083	236.81	764.228
Viruses	NORO	Norovirus	2005	Incidence	Rate per 100,000	ARM	Armenia	Europe	All ages	3014383	694.273	381.363	1148.97
Viruses	NORO	Norovirus	2005	Incidence	Rate per 100,000	ATG	Antigua and Barbuda	Americas	<5 years	6638	11626.7	8534.61	15020
Viruses	NORO	Norovirus	2005	Incidence	Rate per 100,000	ATG	Antigua and Barbuda	Americas	≥5 years	72506	5303.06	3892.73	6850.79
Viruses	NORO	Norovirus	2005	Incidence	Rate per 100,000	ATG	Antigua and Barbuda	Americas	All ages	79144	5833.44	4282.05	7535.97
Viruses	NORO	Norovirus	2005	Incidence	Rate per 100,000	AUS	Australia	Western Pacific	<5 years	1281710	15340.2	11260.5	19817.3
Viruses	NORO	Norovirus	2005	Incidence	Rate per 100,000	AUS	Australia	Western Pacific	≥5 years	18880792	5188.08	3808.33	6702.26
Viruses	NORO	Norovirus	2005	Incidence	Rate per 100,000	AUS	Australia	Western Pacific	All ages	20162502	5833.44	4282.05	7535.97
Viruses	NORO	Norovirus	2005	Incidence	Rate per 100,000	AUT	Austria	Europe	<5 years	397724	20112	14763.3	25981.8
Viruses	NORO	Norovirus	2005	Incidence	Rate per 100,000	AUT	Austria	Europe	≥5 years	7805055	5105.85	3747.96	6596.02
Viruses	NORO	Norovirus	2005	Incidence	Rate per 100,000	AUT	Austria	Europe	All ages	8202779	5833.44	4282.05	7535.97
Viruses	NORO	Norovirus	2005	Incidence	Rate per 100,000	AZE	Azerbaijan	Europe	<5 years	601926	4737.63	2601.18	7924.6
Viruses	NORO	Norovirus	2005	Incidence	Rate per 100,000	AZE	Azerbaijan	Europe	≥5 years	7940150	358.339	196.924	598.757
Viruses	NORO	Norovirus	2005	Incidence	Rate per 100,000	AZE	Azerbaijan	Europe	All ages	8542076	666.93	371.988	1108.44
Viruses	NORO	Norovirus	2005	Incidence	Rate per 100,000	BDI	Burundi	Africa	<5 years	1357902	9926.75	5683.21	15711.3
Viruses	NORO	Norovirus	2005	Incidence	Rate per 100,000	BDI	Burundi	Africa	≥5 years	6093747	3178.24	1689.77	5025.17
Viruses	NORO	Norovirus	2005	Incidence	Rate per 100,000	BDI	Burundi	Africa	All ages	7451649	4408.01	2438.55	6793.85
Viruses	NORO	Norovirus	2005	Incidence	Rate per 100,000	BEL	Belgium	Europe	<5 years	574860	17720	13007.4	22891.7
Viruses	NORO	Norovirus	2005	Incidence	Rate per 100,000	BEL	Belgium	Europe	≥5 years	9871149	5141.21	3773.92	6641.7
Viruses	NORO	Norovirus	2005	Incidence	Rate per 100,000	BEL	Belgium	Europe	All ages	10446009	5833.44	4282.05	7535.97
Viruses	NORO	Norovirus	2005	Incidence	Rate per 100,000	BEN	Benin	Africa	<5 years	1442381	6854.63	4006.97	10717.1
Viruses	NORO	Norovirus	2005	Incidence	Rate per 100,000	BEN	Benin	Africa	≥5 years	6841614	3004.92	1657.55	4879.27
Viruses	NORO	Norovirus	2005	Incidence	Rate per 100,000	BEN	Benin	Africa	All ages	8283995	3675.22	2080.96	5681.2
Viruses	NORO	Norovirus	2005	Incidence	Rate per 100,000	BFA	Burkina Faso	Africa	<5 years	2484025	9709.07	5589.71	15431.3
Viruses	NORO	Norovirus	2005	Incidence	Rate per 100,000	BFA	Burkina Faso	Africa	≥5 years	11229580	2759.59	1516	4325.54
Viruses	NORO	Norovirus	2005	Incidence	Rate per 100,000	BFA	Burkina Faso	Africa	All ages	13713605	4018.39	2262.18	6222.55
Viruses	NORO	Norovirus	2005	Incidence	Rate per 100,000	BGD	Bangladesh	South-East Asia	<5 years	18330530	5443.82	2936.2	8934.38
Viruses	NORO	Norovirus	2005	Incidence	Rate per 100,000	BGD	Bangladesh	South-East Asia	≥5 years	125512028	2353.7	1198.26	4104.27
Viruses	NORO	Norovirus	2005	Incidence	Rate per 100,000	BGD	Bangladesh	South-East Asia	All ages	143842558	2747.49	1417.86	4609.9
Viruses	NORO	Norovirus	2005	Incidence	Rate per 100,000	BGR	Bulgaria	Europe	<5 years	330978	731.801	396.612	1228.61
Viruses	NORO	Norovirus	2005	Incidence	Rate per 100,000	BGR	Bulgaria	Europe	≥5 years	7391962	27.5945	14.3639	47.9484
Viruses	NORO	Norovirus	2005	Incidence	Rate per 100,000	BGR	Bulgaria	Europe	All ages	7722940	57.7743	30.7491	100.881
Viruses	NORO	Norovirus	2005	Incidence	Rate per 100,000	BHR	Bahrain	Eastern Mediterranean	<5 years	75064	11715.2	8599.59	15134.4
Viruses	NORO	Norovirus	2005	Incidence	Rate per 100,000	BHR	Bahrain	Eastern Mediterranean	≥5 years	826728	5299.4	3890.04	6846.06
Viruses	NORO	Norovirus	2005	Incidence	Rate per 100,000	BHR	Bahrain	Eastern Mediterranean	All ages	901792	5833.44	4282.05	7535.97
Viruses	NORO	Norovirus	2005	Incidence	Rate per 100,000	BHS	Bahamas	Americas	<5 years	27103	12300.9	9029.54	15891.1
Viruses	NORO	Norovirus	2005	Incidence	Rate per 100,000	BHS	Bahamas	Americas	≥5 years	314782	5276.58	3873.29	6816.59
Viruses	NORO	Norovirus	2005	Incidence	Rate per 100,000	BHS	Bahamas	Americas	All ages	341885	5833.44	4282.05	7535.97
Viruses	NORO	Norovirus	2005	Incidence	Rate per 100,000	BIH	Bosnia and Herzegovina	Europe	<5 years	203322	1758.74	943.295	3008.63
Viruses	NORO	Norovirus	2005	Incidence	Rate per 100,000	BIH	Bosnia and Herzegovina	Europe	≥5 years	3908436	62.1476	33.2308	109.081
Viruses	NORO	Norovirus	2005	Incidence	Rate per 100,000	BIH	Bosnia and Herzegovina	Europe	All ages	4111758	146.042	78.2466	258.228
Viruses	NORO	Norovirus	2005	Incidence	Rate per 100,000	BLR	Belarus	Europe	<5 years	445447	3257.96	1790.11	5399.58
Viruses	NORO	Norovirus	2005	Incidence	Rate per 100,000	BLR	Belarus	Europe	≥5 years	9256333	231.992	125.101	402.803
Viruses	NORO	Norovirus	2005	Incidence	Rate per 100,000	BLR	Belarus	Europe	All ages	9701780	370.926	207.583	630.048
Viruses	NORO	Norovirus	2005	Incidence	Rate per 100,000	BLZ	Belize	Americas	<5 years	36985	1965.57	1081.08	3187.49
Viruses	NORO	Norovirus	2005	Incidence	Rate per 100,000	BLZ	Belize	Americas	≥5 years	238692	1089.79	606.015	1855.14
Viruses	NORO	Norovirus	2005	Incidence	Rate per 100,000	BLZ	Belize	Americas	All ages	275677	1207.28	679.032	1963.48
Viruses	NORO	Norovirus	2005	Incidence	Rate per 100,000	BOL	Bolivia	Americas	<5 years	1179221	10017.7	4692.11	18103.9
Viruses	NORO	Norovirus	2005	Incidence	Rate per 100,000	BOL	Bolivia	Americas	≥5 years	8102543	1128.57	544.118	2169.67
Viruses	NORO	Norovirus	2005	Incidence	Rate per 100,000	BOL	Bolivia	Americas	All ages	9281764	2257.91	1104.97	4114.66
Viruses	NORO	Norovirus	2005	Incidence	Rate per 100,000	BRA	Brazil	Americas	<5 years	16094938	2909.51	1310.66	5008.57
Viruses	NORO	Norovirus	2005	Incidence	Rate per 100,000	BRA	Brazil	Americas	≥5 years	167595923	871.686	372.404	1586.07
Viruses	NORO	Norovirus	2005	Incidence	Rate per 100,000	BRA	Brazil	Americas	All ages	183690861	1050.24	467.459	1878.43
Viruses	NORO	Norovirus	2005	Incidence	Rate per 100,000	BRB	Barbados	Americas	<5 years	19070	13705.9	10060.9	17706.1
Viruses	NORO	Norovirus	2005	Incidence	Rate per 100,000	BRB	Barbados	Americas	≥5 years	248960	5230.42	3839.4	6756.95
Viruses	NORO	Norovirus	2005	Incidence	Rate per 100,000	BRB	Barbados	Americas	All ages	268030	5833.44	4282.05	7535.97
Viruses	NORO	Norovirus	2005	Incidence	Rate per 100,000	BRN	Brunei	Western Pacific	<5 years	31415	11049.9	8111.23	14274.9
Viruses	NORO	Norovirus	2005	Incidence	Rate per 100,000	BRN	Brunei	Western Pacific	≥5 years	324561	5328.53	3911.42	6883.69
Viruses	NORO	Norovirus	2005	Incidence	Rate per 100,000	BRN	Brunei	Western Pacific	All ages	355976	5833.44	4282.05	7535.97
Viruses	NORO	Norovirus	2005	Incidence	Rate per 100,000	BTN	Bhutan	South-East Asia	<5 years	67279	5411.8	2999.65	8217.75
Viruses	NORO	Norovirus	2005	Incidence	Rate per 100,000	BTN	Bhutan	South-East Asia	≥5 years	589615	1835.74	990.246	2896.69
Viruses	NORO	Norovirus	2005	Incidence	Rate per 100,000	BTN	Bhutan	South-East Asia	All ages	656894	2202	1203.79	3352.72
Viruses	NORO	Norovirus	2005	Incidence	Rate per 100,000	BWA	Botswana	Africa	<5 years	226675	7154.71	3989.71	11645.1
Viruses	NORO	Norovirus	2005	Incidence	Rate per 100,000	BWA	Botswana	Africa	≥5 years	1596366	3700.94	2004.87	5967.32
Viruses	NORO	Norovirus	2005	Incidence	Rate per 100,000	BWA	Botswana	Africa	All ages	1823041	4130.38	2326.41	6555.47
Viruses	NORO	Norovirus	2005	Incidence	Rate per 100,000	CAF	Central African Republic	Africa	<5 years	732440	10302	5546.93	17481.3
Viruses	NORO	Norovirus	2005	Incidence	Rate per 100,000	CAF	Central African Republic	Africa	≥5 years	3506404	2193.49	1081.19	4072.44
Viruses	NORO	Norovirus	2005	Incidence	Rate per 100,000	CAF	Central African Republic	Africa	All ages	4238844	3594.58	1914.09	6349.74
Viruses	NORO	Norovirus	2005	Incidence	Rate per 100,000	CAN	Canada	Americas	<5 years	1719715	18306.3	13437.8	23649.1
Viruses	NORO	Norovirus	2005	Incidence	Rate per 100,000	CAN	Canada	Americas	≥5 years	30563768	5131.64	3766.89	6629.34
Viruses	NORO	Norovirus	2005	Incidence	Rate per 100,000	CAN	Canada	Americas	All ages	32283483	5833.44	4282.05	7535.97
Viruses	NORO	Norovirus	2005	Incidence	Rate per 100,000	CHE	Switzerland	Europe	<5 years	365359	19777.1	14517.4	25549.1
Viruses	NORO	Norovirus	2005	Incidence	Rate per 100,000	CHE	Switzerland	Europe	≥5 years	7044435	5110.26	3751.2	6601.72
Viruses	NORO	Norovirus	2005	Incidence	Rate per 100,000	CHE	Switzerland	Europe	All ages	7409794	5833.44	4282.05	7535.97
Viruses	NORO	Norovirus	2005	Incidence	Rate per 100,000	CHL	Chile	Americas	<5 years	1205239	13162.6	9662.01	17004.1
Viruses	NORO	Norovirus	2005	Incidence	Rate per 100,000	CHL	Chile	Americas	≥5 years	15062896	5247.01	3851.58	6778.38
Viruses	NORO	Norovirus	2005	Incidence	Rate per 100,000	CHL	Chile	Americas	All ages	16268135	5833.44	4282.05	7535.97
Viruses	NORO	Norovirus	2005	Incidence	Rate per 100,000	CHN	China	Western Pacific	<5 years	80890572	2246.1	1304.34	3541.92
Viruses	NORO	Norovirus	2005	Incidence	Rate per 100,000	CHN	China	Western Pacific	≥5 years	1224994395	383.06	209.849	614.341
Viruses	NORO	Norovirus	2005	Incidence	Rate per 100,000	CHN	China	Western Pacific	All ages	1305884967	498.463	284.745	796.309
Viruses	NORO	Norovirus	2005	Incidence	Rate per 100,000	CIV	Cote d'Ivoire	Africa	<5 years	3590792	8192.41	4729.75	12569.7
Viruses	NORO	Norovirus	2005	Incidence	Rate per 100,000	CIV	Cote d'Ivoire	Africa	≥5 years	16239493	2502.74	1403.59	3992.55
Viruses	NORO	Norovirus	2005	Incidence	Rate per 100,000	CIV	Cote d'Ivoire	Africa	All ages	19830285	3533	2047.26	5514.19
Viruses	NORO	Norovirus	2005	Incidence	Rate per 100,000	CMR	Cameroon	Africa	<5 years	2882382	9752.29	4500.12	16202.8
Viruses	NORO	Norovirus	2005	Incidence	Rate per 100,000	CMR	Cameroon	Africa	≥5 years	13957825	2677.28	1262.41	4482.24
Viruses	NORO	Norovirus	2005	Incidence	Rate per 100,000	CMR	Cameroon	Africa	All ages	16840207	3888.25	1852.6	6319.11
Viruses	NORO	Norovirus	2005	Incidence	Rate per 100,000	COD	Democratic Republic of Congo	Africa	<5 years	10641578	9779.48	5511.56	15343
Viruses	NORO	Norovirus	2005	Incidence	Rate per 100,000	COD	Democratic Republic of Congo	Africa	≥5 years	47223807	1940.61	1076.87	3039.8
Viruses	NORO	Norovirus	2005	Incidence	Rate per 100,000	COD	Democratic Republic of Congo	Africa	All ages	57865385	3382.19	1925.61	5216.98
Viruses	NORO	Norovirus	2005	Incidence	Rate per 100,000	COG	Congo	Africa	<5 years	575471	9800	5830.06	15172.9
Viruses	NORO	Norovirus	2005	Incidence	Rate per 100,000	COG	Congo	Africa	≥5 years	3051082	2684.02	1511.34	4237.09
Viruses	NORO	Norovirus	2005	Incidence	Rate per 100,000	COG	Congo	Africa	All ages	3626553	3813.2	2214.02	5762.33
Viruses	NORO	Norovirus	2005	Incidence	Rate per 100,000	COK	Cook Islands	Western Pacific	<5 years	1499	9825.76	7212.63	12693.5
Viruses	NORO	Norovirus	2005	Incidence	Rate per 100,000	COK	Cook Islands	Western Pacific	≥5 years	13605	5393.57	3959.16	6967.71
Viruses	NORO	Norovirus	2005	Incidence	Rate per 100,000	COK	Cook Islands	Western Pacific	All ages	15104	5833.44	4282.05	7535.97
Viruses	NORO	Norovirus	2005	Incidence	Rate per 100,000	COL	Colombia	Americas	<5 years	4196913	4510.55	2293.84	7416.65
Viruses	NORO	Norovirus	2005	Incidence	Rate per 100,000	COL	Colombia	Americas	≥5 years	37647488	1072.04	531.134	1900.37
Viruses	NORO	Norovirus	2005	Incidence	Rate per 100,000	COL	Colombia	Americas	All ages	41844401	1416.91	729.938	2394.3
Viruses	NORO	Norovirus	2005	Incidence	Rate per 100,000	COM	Comoros	Africa	<5 years	92854	9525.99	5454.14	14687.1
Viruses	NORO	Norovirus	2005	Incidence	Rate per 100,000	COM	Comoros	Africa	≥5 years	493799	3076.57	1738.9	4886.36
Viruses	NORO	Norovirus	2005	Incidence	Rate per 100,000	COM	Comoros	Africa	All ages	586653	4097.36	2365.92	6267.29
Viruses	NORO	Norovirus	2005	Incidence	Rate per 100,000	CPV	Cape Verde	Africa	<5 years	56478	3101.84	1608.25	5132.88
Viruses	NORO	Norovirus	2005	Incidence	Rate per 100,000	CPV	Cape Verde	Africa	≥5 years	425808	2003.71	975.615	3541.63
Viruses	NORO	Norovirus	2005	Incidence	Rate per 100,000	CPV	Cape Verde	Africa	All ages	482286	2132.31	1050.59	3656.45
Viruses	NORO	Norovirus	2005	Incidence	Rate per 100,000	CRI	Costa Rica	Americas	<5 years	373622	3024.77	1560.12	4852.97
Viruses	NORO	Norovirus	2005	Incidence	Rate per 100,000	CRI	Costa Rica	Americas	≥5 years	3856765	1073.79	590.278	1826.74
Viruses	NORO	Norovirus	2005	Incidence	Rate per 100,000	CRI	Costa Rica	Americas	All ages	4230387	1246.1	689.292	2049.56
Viruses	NORO	Norovirus	2005	Incidence	Rate per 100,000	CUB	Cuba	Americas	<5 years	693459	2145.82	929.572	3673.49
Viruses	NORO	Norovirus	2005	Incidence	Rate per 100,000	CUB	Cuba	Americas	≥5 years	10559044	1051.59	423.584	1881.03
Viruses	NORO	Norovirus	2005	Incidence	Rate per 100,000	CUB	Cuba	Americas	All ages	11252503	1119.02	457.29	1956.32
Viruses	NORO	Norovirus	2005	Incidence	Rate per 100,000	CYP	Cyprus	Europe	<5 years	61056	16403.2	12040.8	21190.5
Viruses	NORO	Norovirus	2005	Incidence	Rate per 100,000	CYP	Cyprus	Europe	≥5 years	965967	5165.36	3791.65	6672.9
Viruses	NORO	Norovirus	2005	Incidence	Rate per 100,000	CYP	Cyprus	Europe	All ages	1027023	5833.44	4282.05	7535.97
Viruses	NORO	Norovirus	2005	Incidence	Rate per 100,000	CZE	Czechia	Europe	<5 years	463525	21605.5	15859.6	27911.2
Viruses	NORO	Norovirus	2005	Incidence	Rate per 100,000	CZE	Czechia	Europe	≥5 years	9806282	5087.92	3734.8	6572.87
Viruses	NORO	Norovirus	2005	Incidence	Rate per 100,000	CZE	Czechia	Europe	All ages	10269807	5833.44	4282.05	7535.97
Viruses	NORO	Norovirus	2005	Incidence	Rate per 100,000	DEU	Germany	Europe	<5 years	3740637	21397	15706.5	27641.8
Viruses	NORO	Norovirus	2005	Incidence	Rate per 100,000	DEU	Germany	Europe	≥5 years	78336566	5090.27	3736.53	6575.89
Viruses	NORO	Norovirus	2005	Incidence	Rate per 100,000	DEU	Germany	Europe	All ages	82077203	5833.44	4282.05	7535.97
Viruses	NORO	Norovirus	2005	Incidence	Rate per 100,000	DJI	Djibouti	Eastern Mediterranean	<5 years	120141	6487.82	3570.63	10062.4
Viruses	NORO	Norovirus	2005	Incidence	Rate per 100,000	DJI	Djibouti	Eastern Mediterranean	≥5 years	712235	2753.55	1557.79	4559
Viruses	NORO	Norovirus	2005	Incidence	Rate per 100,000	DJI	Djibouti	Eastern Mediterranean	All ages	832376	3292.53	1887.55	5192.81
Viruses	NORO	Norovirus	2005	Incidence	Rate per 100,000	DMA	Dominica	Americas	<5 years	5540	1507.27	784.999	2546.54
Viruses	NORO	Norovirus	2005	Incidence	Rate per 100,000	DMA	Dominica	Americas	≥5 years	63155	970.648	529.789	1615.67
Viruses	NORO	Norovirus	2005	Incidence	Rate per 100,000	DMA	Dominica	Americas	All ages	68695	1013.92	562.041	1663.36
Viruses	NORO	Norovirus	2005	Incidence	Rate per 100,000	DNK	Denmark	Europe	<5 years	328050	16086.2	11808.1	20781.1
Viruses	NORO	Norovirus	2005	Incidence	Rate per 100,000	DNK	Denmark	Europe	≥5 years	5083449	5171.8	3796.37	6681.22
Viruses	NORO	Norovirus	2005	Incidence	Rate per 100,000	DNK	Denmark	Europe	All ages	5411499	5833.44	4282.05	7535.97
Viruses	NORO	Norovirus	2005	Incidence	Rate per 100,000	DOM	Dominican Republic	Americas	<5 years	1030460	5354.5	2983.2	8241.27
Viruses	NORO	Norovirus	2005	Incidence	Rate per 100,000	DOM	Dominican Republic	Americas	≥5 years	8135402	1261.67	705.66	2161.64
Viruses	NORO	Norovirus	2005	Incidence	Rate per 100,000	DOM	Dominican Republic	Americas	All ages	9165862	1721.8	993.062	2759.33
Viruses	NORO	Norovirus	2005	Incidence	Rate per 100,000	DZA	Algeria	Africa	<5 years	3004625	3969.35	2246.96	6074.63
Viruses	NORO	Norovirus	2005	Incidence	Rate per 100,000	DZA	Algeria	Africa	≥5 years	29858707	627.163	328.922	1037.06
Viruses	NORO	Norovirus	2005	Incidence	Rate per 100,000	DZA	Algeria	Africa	All ages	32863332	932.732	523.514	1459.9
Viruses	NORO	Norovirus	2005	Incidence	Rate per 100,000	ECU	Ecuador	Americas	<5 years	1576747	8302.93	4502.73	13285.3
Viruses	NORO	Norovirus	2005	Incidence	Rate per 100,000	ECU	Ecuador	Americas	≥5 years	12150203	1799.18	992.046	2987.51
Viruses	NORO	Norovirus	2005	Incidence	Rate per 100,000	ECU	Ecuador	Americas	All ages	13726950	2546.23	1462.62	4113.87
Viruses	NORO	Norovirus	2005	Incidence	Rate per 100,000	EGY	Egypt	Eastern Mediterranean	<5 years	9929821	6816.13	3447.29	11556.7
Viruses	NORO	Norovirus	2005	Incidence	Rate per 100,000	EGY	Egypt	Eastern Mediterranean	≥5 years	70359444	765.503	375.087	1355.97
Viruses	NORO	Norovirus	2005	Incidence	Rate per 100,000	EGY	Egypt	Eastern Mediterranean	All ages	80289265	1513.82	795.279	2591.76
Viruses	NORO	Norovirus	2005	Incidence	Rate per 100,000	EMR	Eastern Mediterranean Region	Eastern Mediterranean	<5 years	73476712	8274.15	5030.57	12510.5
Viruses	NORO	Norovirus	2005	Incidence	Rate per 100,000	EMR	Eastern Mediterranean Region	Eastern Mediterranean	≥5 years	473995744	1896.94	1191.54	2939.74
Viruses	NORO	Norovirus	2005	Incidence	Rate per 100,000	EMR	Eastern Mediterranean Region	Eastern Mediterranean	All ages	547472456	2752.83	1734.17	4128.41
Viruses	NORO	Norovirus	2005	Incidence	Rate per 100,000	ERI	Eritrea	Africa	<5 years	421417	9131.36	5085.63	14578.9
Viruses	NORO	Norovirus	2005	Incidence	Rate per 100,000	ERI	Eritrea	Africa	≥5 years	2209751	3770.72	2036.33	6085.99
Viruses	NORO	Norovirus	2005	Incidence	Rate per 100,000	ERI	Eritrea	Africa	All ages	2631168	4629.3	2562.17	7205.32
Viruses	NORO	Norovirus	2005	Incidence	Rate per 100,000	ESP	Spain	Europe	<5 years	2189223	19423.5	14257.9	25092.4
Viruses	NORO	Norovirus	2005	Incidence	Rate per 100,000	ESP	Spain	Europe	≥5 years	41416363	5115.09	3754.74	6607.95
Viruses	NORO	Norovirus	2005	Incidence	Rate per 100,000	ESP	Spain	Europe	All ages	43605586	5833.44	4282.05	7535.97
Viruses	NORO	Norovirus	2005	Incidence	Rate per 100,000	EST	Estonia	Europe	<5 years	65700	20170.1	14805.9	26056.9
Viruses	NORO	Norovirus	2005	Incidence	Rate per 100,000	EST	Estonia	Europe	≥5 years	1293233	5105.1	3747.41	6595.05
Viruses	NORO	Norovirus	2005	Incidence	Rate per 100,000	EST	Estonia	Europe	All ages	1358933	5833.44	4282.05	7535.97
Viruses	NORO	Norovirus	2005	Incidence	Rate per 100,000	ETH	Ethiopia	Africa	<5 years	14331179	9530.71	5408.39	14983.7
Viruses	NORO	Norovirus	2005	Incidence	Rate per 100,000	ETH	Ethiopia	Africa	≥5 years	62881804	3027.6	1655.07	4859.51
Viruses	NORO	Norovirus	2005	Incidence	Rate per 100,000	ETH	Ethiopia	Africa	All ages	77212983	4234.62	2352.15	6536.2
Viruses	NORO	Norovirus	2005	Incidence	Rate per 100,000	EUR	European Region	Europe	<5 years	50767225	11547.1	8797.75	14558.8
Viruses	NORO	Norovirus	2005	Incidence	Rate per 100,000	EUR	European Region	Europe	≥5 years	830257221	3143.86	2328.27	3967.87
Viruses	NORO	Norovirus	2005	Incidence	Rate per 100,000	EUR	European Region	Europe	All ages	881024446	3628.08	2686.33	4578.9
Viruses	NORO	Norovirus	2005	Incidence	Rate per 100,000	FIN	Finland	Europe	<5 years	283698	17999.9	13212.9	23253.3
Viruses	NORO	Norovirus	2005	Incidence	Rate per 100,000	FIN	Finland	Europe	≥5 years	4952917	5136.56	3770.5	6635.7
Viruses	NORO	Norovirus	2005	Incidence	Rate per 100,000	FIN	Finland	Europe	All ages	5236615	5833.44	4282.05	7535.97
Viruses	NORO	Norovirus	2005	Incidence	Rate per 100,000	FJI	Fiji	Western Pacific	<5 years	99263	4843.05	2658.74	7788.92
Viruses	NORO	Norovirus	2005	Incidence	Rate per 100,000	FJI	Fiji	Western Pacific	≥5 years	779125	1669.49	893.967	2659.89
Viruses	NORO	Norovirus	2005	Incidence	Rate per 100,000	FJI	Fiji	Western Pacific	All ages	878388	2028.12	1112.76	3282.81
Viruses	NORO	Norovirus	2005	Incidence	Rate per 100,000	FRA	France	Europe	<5 years	3811144	15711.9	11533.4	20297.6
Viruses	NORO	Norovirus	2005	Incidence	Rate per 100,000	FRA	France	Europe	≥5 years	57594604	5179.76	3802.22	6691.51
Viruses	NORO	Norovirus	2005	Incidence	Rate per 100,000	FRA	France	Europe	All ages	61405748	5833.44	4282.05	7535.97
Viruses	NORO	Norovirus	2005	Incidence	Rate per 100,000	FSM	Micronesia	Western Pacific	<5 years	14516	6395.38	3399.65	10112.3
Viruses	NORO	Norovirus	2005	Incidence	Rate per 100,000	FSM	Micronesia	Western Pacific	≥5 years	97186	1372.36	696.154	2213.11
Viruses	NORO	Norovirus	2005	Incidence	Rate per 100,000	FSM	Micronesia	Western Pacific	All ages	111702	2025.12	1051.64	3249.34
Viruses	NORO	Norovirus	2005	Incidence	Rate per 100,000	GAB	Gabon	Africa	<5 years	209209	7366.41	3783.63	12800
Viruses	NORO	Norovirus	2005	Incidence	Rate per 100,000	GAB	Gabon	Africa	≥5 years	1232624	2386.58	1237.69	4131.11
Viruses	NORO	Norovirus	2005	Incidence	Rate per 100,000	GAB	Gabon	Africa	All ages	1441833	3109.15	1601.28	5394.06
Viruses	NORO	Norovirus	2005	Incidence	Rate per 100,000	GBR	United Kingdom	Europe	<5 years	3476771	16933.2	12429.9	21875.3
Viruses	NORO	Norovirus	2005	Incidence	Rate per 100,000	GBR	United Kingdom	Europe	≥5 years	56895907	5155.16	3784.16	6659.72
Viruses	NORO	Norovirus	2005	Incidence	Rate per 100,000	GBR	United Kingdom	Europe	All ages	60372678	5833.44	4282.05	7535.97
Viruses	NORO	Norovirus	2005	Incidence	Rate per 100,000	GEO	Georgia	Europe	<5 years	239255	3477.48	1876.3	5847.33
Viruses	NORO	Norovirus	2005	Incidence	Rate per 100,000	GEO	Georgia	Europe	≥5 years	3801660	450.843	240.325	771.675
Viruses	NORO	Norovirus	2005	Incidence	Rate per 100,000	GEO	Georgia	Europe	All ages	4040915	630.044	359.506	1069.35
Viruses	NORO	Norovirus	2005	Incidence	Rate per 100,000	GHA	Ghana	Africa	<5 years	3393266	7060.26	3615.83	11483.3
Viruses	NORO	Norovirus	2005	Incidence	Rate per 100,000	GHA	Ghana	Africa	≥5 years	18763911	2287.9	1139.24	3906.1
Viruses	NORO	Norovirus	2005	Incidence	Rate per 100,000	GHA	Ghana	Africa	All ages	22157177	3018.76	1504.96	4876.01
Viruses	NORO	Norovirus	2005	Incidence	Rate per 100,000	GIN	Guinea	Africa	<5 years	1564690	7581.2	4308.08	11765.6
Viruses	NORO	Norovirus	2005	Incidence	Rate per 100,000	GIN	Guinea	Africa	≥5 years	7591057	3101.67	1717.79	5000.58
Viruses	NORO	Norovirus	2005	Incidence	Rate per 100,000	GIN	Guinea	Africa	All ages	9155747	3867.21	2234.02	6082.97
Viruses	NORO	Norovirus	2005	Incidence	Rate per 100,000	GLOBAL	Global	All WHO Member States	<5 years	637585530	7473.44	5057.44	10456
Viruses	NORO	Norovirus	2005	Incidence	Rate per 100,000	GLOBAL	Global	All WHO Member States	≥5 years	5864041626	2298.78	1649.95	3050.86
Viruses	NORO	Norovirus	2005	Incidence	Rate per 100,000	GLOBAL	Global	All WHO Member States	All ages	6501627156	2806.24	2016.79	3722.97
Viruses	NORO	Norovirus	2005	Incidence	Rate per 100,000	GMB	Gambia	Africa	<5 years	284607	7638.74	4257.83	12361.6
Viruses	NORO	Norovirus	2005	Incidence	Rate per 100,000	GMB	Gambia	Africa	≥5 years	1359025	2409.69	1214.93	3972.83
Viruses	NORO	Norovirus	2005	Incidence	Rate per 100,000	GMB	Gambia	Africa	All ages	1643632	3315.14	1845.77	5401.83
Viruses	NORO	Norovirus	2005	Incidence	Rate per 100,000	GNB	Guinea-Bissau	Africa	<5 years	232553	7892.68	4242.69	13360.4
Viruses	NORO	Norovirus	2005	Incidence	Rate per 100,000	GNB	Guinea-Bissau	Africa	≥5 years	1132688	3141.74	1601	5826.99
Viruses	NORO	Norovirus	2005	Incidence	Rate per 100,000	GNB	Guinea-Bissau	Africa	All ages	1365241	3951.01	2071.86	6990.79
Viruses	NORO	Norovirus	2005	Incidence	Rate per 100,000	GNQ	Equatorial Guinea	Africa	<5 years	146153	9233.18	5015.19	14665.3
Viruses	NORO	Norovirus	2005	Incidence	Rate per 100,000	GNQ	Equatorial Guinea	Africa	≥5 years	780386	2723.93	1472.41	4396.5
Viruses	NORO	Norovirus	2005	Incidence	Rate per 100,000	GNQ	Equatorial Guinea	Africa	All ages	926539	3750.71	2097.36	6010.28
Viruses	NORO	Norovirus	2005	Incidence	Rate per 100,000	GRC	Greece	Europe	<5 years	531893	20099.1	14753.8	25965.1
Viruses	NORO	Norovirus	2005	Incidence	Rate per 100,000	GRC	Greece	Europe	≥5 years	10430982	5106.01	3748.08	6596.23
Viruses	NORO	Norovirus	2005	Incidence	Rate per 100,000	GRC	Greece	Europe	All ages	10962875	5833.44	4282.05	7535.97
Viruses	NORO	Norovirus	2005	Incidence	Rate per 100,000	GRD	Grenada	Americas	<5 years	9205	2292.73	1217.71	4023.94
Viruses	NORO	Norovirus	2005	Incidence	Rate per 100,000	GRD	Grenada	Americas	≥5 years	100325	2083.4	1121.97	3612.22
Viruses	NORO	Norovirus	2005	Incidence	Rate per 100,000	GRD	Grenada	Americas	All ages	109530	2100.99	1149.33	3565.82
Viruses	NORO	Norovirus	2005	Incidence	Rate per 100,000	GTM	Guatemala	Americas	<5 years	1940118	5352.78	2813.91	8701.57
Viruses	NORO	Norovirus	2005	Incidence	Rate per 100,000	GTM	Guatemala	Americas	≥5 years	11009428	2490.76	1341.91	4414.27
Viruses	NORO	Norovirus	2005	Incidence	Rate per 100,000	GTM	Guatemala	Americas	All ages	12949546	2919.56	1602.51	4952.39
Viruses	NORO	Norovirus	2005	Incidence	Rate per 100,000	GUY	Guyana	Americas	<5 years	85768	8661.87	6358.27	11189.9
Viruses	NORO	Norovirus	2005	Incidence	Rate per 100,000	GUY	Guyana	Americas	≥5 years	676067	5474.62	4018.66	7072.42
Viruses	NORO	Norovirus	2005	Incidence	Rate per 100,000	GUY	Guyana	Americas	All ages	761835	5833.44	4282.05	7535.97
Viruses	NORO	Norovirus	2005	Incidence	Rate per 100,000	HND	Honduras	Americas	<5 years	1085532	4180.13	2190.76	7111.26
Viruses	NORO	Norovirus	2005	Incidence	Rate per 100,000	HND	Honduras	Americas	≥5 years	6303308	1935.47	992.529	3411.14
Viruses	NORO	Norovirus	2005	Incidence	Rate per 100,000	HND	Honduras	Americas	All ages	7388840	2265.25	1180.59	3985.67
Viruses	NORO	Norovirus	2005	Incidence	Rate per 100,000	HRV	Croatia	Europe	<5 years	202727	20744.5	15227.5	26798.9
Viruses	NORO	Norovirus	2005	Incidence	Rate per 100,000	HRV	Croatia	Europe	≥5 years	4109860	5097.93	3742.15	6585.79
Viruses	NORO	Norovirus	2005	Incidence	Rate per 100,000	HRV	Croatia	Europe	All ages	4312587	5833.44	4282.05	7535.97
Viruses	NORO	Norovirus	2005	Incidence	Rate per 100,000	HTI	Haiti	Americas	<5 years	1209910	6171.74	3268.76	10468.8
Viruses	NORO	Norovirus	2005	Incidence	Rate per 100,000	HTI	Haiti	Americas	≥5 years	7774193	1768.54	944.156	3049.06
Viruses	NORO	Norovirus	2005	Incidence	Rate per 100,000	HTI	Haiti	Americas	All ages	8984103	2361.53	1262.25	4018.53
Viruses	NORO	Norovirus	2005	Incidence	Rate per 100,000	HUN	Hungary	Europe	<5 years	477843	20562.3	15093.8	26563.6
Viruses	NORO	Norovirus	2005	Incidence	Rate per 100,000	HUN	Hungary	Europe	≥5 years	9598000	5100.15	3743.78	6588.67
Viruses	NORO	Norovirus	2005	Incidence	Rate per 100,000	HUN	Hungary	Europe	All ages	10075843	5833.44	4282.05	7535.97
Viruses	NORO	Norovirus	2005	Incidence	Rate per 100,000	IDN	Indonesia	South-East Asia	<5 years	22491261	9329.94	5056.28	16109.8
Viruses	NORO	Norovirus	2005	Incidence	Rate per 100,000	IDN	Indonesia	South-East Asia	≥5 years	206844018	1736.29	928.516	3003.88
Viruses	NORO	Norovirus	2005	Incidence	Rate per 100,000	IDN	Indonesia	South-East Asia	All ages	229335279	2481.01	1345.13	4230.45
Viruses	NORO	Norovirus	2005	Incidence	Rate per 100,000	IND	India	South-East Asia	<5 years	134670902	6720.83	3846.76	10587.1
Viruses	NORO	Norovirus	2005	Incidence	Rate per 100,000	IND	India	South-East Asia	≥5 years	1010952620	3251.1	1742.88	5261.65
Viruses	NORO	Norovirus	2005	Incidence	Rate per 100,000	IND	India	South-East Asia	All ages	1145623522	3658.97	2016.59	5764.07
Viruses	NORO	Norovirus	2005	Incidence	Rate per 100,000	IRL	Ireland	Europe	<5 years	294858	13582.8	9970.51	17547.1
Viruses	NORO	Norovirus	2005	Incidence	Rate per 100,000	IRL	Ireland	Europe	≥5 years	3812165	5234.05	3842.07	6761.64
Viruses	NORO	Norovirus	2005	Incidence	Rate per 100,000	IRL	Ireland	Europe	All ages	4107023	5833.44	4282.05	7535.97
Viruses	NORO	Norovirus	2005	Incidence	Rate per 100,000	IRN	Iran	Eastern Mediterranean	<5 years	5477711	3088.73	1535.44	5166.43
Viruses	NORO	Norovirus	2005	Incidence	Rate per 100,000	IRN	Iran	Eastern Mediterranean	≥5 years	65549184	678.601	321.317	1152.96
Viruses	NORO	Norovirus	2005	Incidence	Rate per 100,000	IRN	Iran	Eastern Mediterranean	All ages	71026895	864.474	427.666	1441
Viruses	NORO	Norovirus	2005	Incidence	Rate per 100,000	IRQ	Iraq	Eastern Mediterranean	<5 years	4412303	6350.4	3667.18	9839.03
Viruses	NORO	Norovirus	2005	Incidence	Rate per 100,000	IRQ	Iraq	Eastern Mediterranean	≥5 years	23581329	1000.97	540.129	1671.9
Viruses	NORO	Norovirus	2005	Incidence	Rate per 100,000	IRQ	Iraq	Eastern Mediterranean	All ages	27993632	1844.13	1069.7	2899.73
Viruses	NORO	Norovirus	2005	Incidence	Rate per 100,000	ISL	Iceland	Europe	<5 years	21036	13613.7	9993.18	17587
Viruses	NORO	Norovirus	2005	Incidence	Rate per 100,000	ISL	Iceland	Europe	≥5 years	272637	5233.13	3841.4	6760.46
Viruses	NORO	Norovirus	2005	Incidence	Rate per 100,000	ISL	Iceland	Europe	All ages	293673	5833.44	4282.05	7535.97
Viruses	NORO	Norovirus	2005	Incidence	Rate per 100,000	ISR	Israel	Europe	<5 years	676601	9615.3	7058.14	12421.6
Viruses	NORO	Norovirus	2005	Incidence	Rate per 100,000	ISR	Israel	Europe	≥5 years	5994843	5406.61	3968.73	6984.56
Viruses	NORO	Norovirus	2005	Incidence	Rate per 100,000	ISR	Israel	Europe	All ages	6671444	5833.44	4282.05	7535.97
Viruses	NORO	Norovirus	2005	Incidence	Rate per 100,000	ITA	Italy	Europe	<5 years	2731461	20847.7	15303.3	26932.3
Viruses	NORO	Norovirus	2005	Incidence	Rate per 100,000	ITA	Italy	Europe	≥5 years	55663875	5096.68	3741.23	6584.18
Viruses	NORO	Norovirus	2005	Incidence	Rate per 100,000	ITA	Italy	Europe	All ages	58395336	5833.44	4282.05	7535.97
Viruses	NORO	Norovirus	2005	Incidence	Rate per 100,000	JAM	Jamaica	Americas	<5 years	248629	1929.66	1057.54	3153.64
Viruses	NORO	Norovirus	2005	Incidence	Rate per 100,000	JAM	Jamaica	Americas	≥5 years	2431216	874.148	484.966	1494.8
Viruses	NORO	Norovirus	2005	Incidence	Rate per 100,000	JAM	Jamaica	Americas	All ages	2679845	972.075	553.276	1608.7
Viruses	NORO	Norovirus	2005	Incidence	Rate per 100,000	JOR	Jordan	Eastern Mediterranean	<5 years	781279	3305.85	1913.9	5118.69
Viruses	NORO	Norovirus	2005	Incidence	Rate per 100,000	JOR	Jordan	Eastern Mediterranean	≥5 years	5175648	850.423	454.915	1453.37
Viruses	NORO	Norovirus	2005	Incidence	Rate per 100,000	JOR	Jordan	Eastern Mediterranean	All ages	5956927	1172.46	660.364	1863.16
Viruses	NORO	Norovirus	2005	Incidence	Rate per 100,000	JPN	Japan	Western Pacific	<5 years	5781169	21570.4	15833.8	27865.9
Viruses	NORO	Norovirus	2005	Incidence	Rate per 100,000	JPN	Japan	Western Pacific	≥5 years	122097500	5088.32	3735.09	6573.37
Viruses	NORO	Norovirus	2005	Incidence	Rate per 100,000	JPN	Japan	Western Pacific	All ages	127878669	5833.44	4282.05	7535.97
Viruses	NORO	Norovirus	2005	Incidence	Rate per 100,000	KAZ	Kazakhstan	Europe	<5 years	1285485	2053.55	1132.15	3442.58
Viruses	NORO	Norovirus	2005	Incidence	Rate per 100,000	KAZ	Kazakhstan	Europe	≥5 years	14619405	242.234	130.322	413.83
Viruses	NORO	Norovirus	2005	Incidence	Rate per 100,000	KAZ	Kazakhstan	Europe	All ages	15904890	388.631	219.18	659.531
Viruses	NORO	Norovirus	2005	Incidence	Rate per 100,000	KEN	Kenya	Africa	<5 years	6064633	9113.13	5061.3	14727.9
Viruses	NORO	Norovirus	2005	Incidence	Rate per 100,000	KEN	Kenya	Africa	≥5 years	29188883	4012.5	2188.12	6662.8
Viruses	NORO	Norovirus	2005	Incidence	Rate per 100,000	KEN	Kenya	Africa	All ages	35253516	4889.95	2722.18	7895.85
Viruses	NORO	Norovirus	2005	Incidence	Rate per 100,000	KGZ	Kyrgyzstan	Europe	<5 years	543208	2882.68	1640.14	4704.43
Viruses	NORO	Norovirus	2005	Incidence	Rate per 100,000	KGZ	Kyrgyzstan	Europe	≥5 years	4681999	309.588	162.828	551.187
Viruses	NORO	Norovirus	2005	Incidence	Rate per 100,000	KGZ	Kyrgyzstan	Europe	All ages	5225207	577.084	335.483	958.941
Viruses	NORO	Norovirus	2005	Incidence	Rate per 100,000	KHM	Cambodia	Western Pacific	<5 years	1624706	9158.41	4446.66	15967.4
Viruses	NORO	Norovirus	2005	Incidence	Rate per 100,000	KHM	Cambodia	Western Pacific	≥5 years	11716361	1235.47	573.758	2170.14
Viruses	NORO	Norovirus	2005	Incidence	Rate per 100,000	KHM	Cambodia	Western Pacific	All ages	13341067	2200.35	1039.89	3690.15
Viruses	NORO	Norovirus	2005	Incidence	Rate per 100,000	KIR	Kiribati	Western Pacific	<5 years	12911	5683.6	2947.97	9212.07
Viruses	NORO	Norovirus	2005	Incidence	Rate per 100,000	KIR	Kiribati	Western Pacific	≥5 years	84143	2203.18	1130.86	3540.44
Viruses	NORO	Norovirus	2005	Incidence	Rate per 100,000	KIR	Kiribati	Western Pacific	All ages	97054	2666.18	1403.42	4234.9
Viruses	NORO	Norovirus	2005	Incidence	Rate per 100,000	KNA	Saint Kitts and Nevis	Americas	<5 years	3831	11804.8	8665.31	15250
Viruses	NORO	Norovirus	2005	Incidence	Rate per 100,000	KNA	Saint Kitts and Nevis	Americas	≥5 years	42545	5295.75	3887.36	6841.35
Viruses	NORO	Norovirus	2005	Incidence	Rate per 100,000	KNA	Saint Kitts and Nevis	Americas	All ages	46376	5833.44	4282.05	7535.97
Viruses	NORO	Norovirus	2005	Incidence	Rate per 100,000	KOR	South Korea	Western Pacific	<5 years	2617790	17799.2	13065.5	22994
Viruses	NORO	Norovirus	2005	Incidence	Rate per 100,000	KOR	South Korea	Western Pacific	≥5 years	45163559	5139.88	3772.94	6639.98
Viruses	NORO	Norovirus	2005	Incidence	Rate per 100,000	KOR	South Korea	Western Pacific	All ages	47781349	5833.44	4282.05	7535.97
Viruses	NORO	Norovirus	2005	Incidence	Rate per 100,000	KWT	Kuwait	Eastern Mediterranean	<5 years	193863	10967.5	8050.7	14168.4
Viruses	NORO	Norovirus	2005	Incidence	Rate per 100,000	KWT	Kuwait	Eastern Mediterranean	≥5 years	1986483	5332.41	3914.27	6888.7
Viruses	NORO	Norovirus	2005	Incidence	Rate per 100,000	KWT	Kuwait	Eastern Mediterranean	All ages	2180346	5833.44	4282.05	7535.97
Viruses	NORO	Norovirus	2005	Incidence	Rate per 100,000	LAO	Laos	Western Pacific	<5 years	802586	7976.06	4344.53	12649.5
Viruses	NORO	Norovirus	2005	Incidence	Rate per 100,000	LAO	Laos	Western Pacific	≥5 years	5019920	1159.72	595.69	1870.03
Viruses	NORO	Norovirus	2005	Incidence	Rate per 100,000	LAO	Laos	Western Pacific	All ages	5822506	2099.3	1123.56	3261.86
Viruses	NORO	Norovirus	2005	Incidence	Rate per 100,000	LBN	Lebanon	Eastern Mediterranean	<5 years	448441	4675.34	2216.55	8245.05
Viruses	NORO	Norovirus	2005	Incidence	Rate per 100,000	LBN	Lebanon	Eastern Mediterranean	≥5 years	4188155	826.933	370.418	1462.71
Viruses	NORO	Norovirus	2005	Incidence	Rate per 100,000	LBN	Lebanon	Eastern Mediterranean	All ages	4636596	1199.14	566.568	2098.03
Viruses	NORO	Norovirus	2005	Incidence	Rate per 100,000	LBR	Liberia	Africa	<5 years	545608	10904.6	6131.84	17383.2
Viruses	NORO	Norovirus	2005	Incidence	Rate per 100,000	LBR	Liberia	Africa	≥5 years	2656660	3760.98	2036.25	6010.56
Viruses	NORO	Norovirus	2005	Incidence	Rate per 100,000	LBR	Liberia	Africa	All ages	3202268	4978.13	2754.64	7752.72
Viruses	NORO	Norovirus	2005	Incidence	Rate per 100,000	LBY	Libya	Eastern Mediterranean	<5 years	627416	3643.19	2092.08	5711.42
Viruses	NORO	Norovirus	2005	Incidence	Rate per 100,000	LBY	Libya	Eastern Mediterranean	≥5 years	5169461	843.967	460.034	1468.74
Viruses	NORO	Norovirus	2005	Incidence	Rate per 100,000	LBY	Libya	Eastern Mediterranean	All ages	5796877	1146.94	651.315	1856.09
Viruses	NORO	Norovirus	2005	Incidence	Rate per 100,000	LCA	Saint Lucia	Americas	<5 years	13807	2145.48	1129.74	3545.66
Viruses	NORO	Norovirus	2005	Incidence	Rate per 100,000	LCA	Saint Lucia	Americas	≥5 years	151045	1456.91	784.799	2452.04
Viruses	NORO	Norovirus	2005	Incidence	Rate per 100,000	LCA	Saint Lucia	Americas	All ages	164852	1514.58	833.437	2518.01
Viruses	NORO	Norovirus	2005	Incidence	Rate per 100,000	LKA	Sri Lanka	South-East Asia	<5 years	1793779	4406.94	2419.35	6609.58
Viruses	NORO	Norovirus	2005	Incidence	Rate per 100,000	LKA	Sri Lanka	South-East Asia	≥5 years	18357702	1121.57	601.461	1796.3
Viruses	NORO	Norovirus	2005	Incidence	Rate per 100,000	LKA	Sri Lanka	South-East Asia	All ages	20151481	1414.02	794.866	2175.28
Viruses	NORO	Norovirus	2005	Incidence	Rate per 100,000	LSO	Lesotho	Africa	<5 years	253315	7217.27	4168.1	11180.1
Viruses	NORO	Norovirus	2005	Incidence	Rate per 100,000	LSO	Lesotho	Africa	≥5 years	1709682	4057.46	2191.33	6501.98
Viruses	NORO	Norovirus	2005	Incidence	Rate per 100,000	LSO	Lesotho	Africa	All ages	1962997	4465.22	2526.12	7010.13
Viruses	NORO	Norovirus	2005	Incidence	Rate per 100,000	LTU	Lithuania	Europe	<5 years	150607	21722.3	15945.3	28062
Viruses	NORO	Norovirus	2005	Incidence	Rate per 100,000	LTU	Lithuania	Europe	≥5 years	3204254	5086.63	3733.86	6571.2
Viruses	NORO	Norovirus	2005	Incidence	Rate per 100,000	LTU	Lithuania	Europe	All ages	3354861	5833.44	4282.05	7535.97
Viruses	NORO	Norovirus	2005	Incidence	Rate per 100,000	LUX	Luxembourg	Europe	<5 years	27928	16111.5	11826.7	20813.8
Viruses	NORO	Norovirus	2005	Incidence	Rate per 100,000	LUX	Luxembourg	Europe	≥5 years	433497	5171.28	3795.99	6680.54
Viruses	NORO	Norovirus	2005	Incidence	Rate per 100,000	LUX	Luxembourg	Europe	All ages	461425	5833.44	4282.05	7535.97
Viruses	NORO	Norovirus	2005	Incidence	Rate per 100,000	LVA	Latvia	Europe	<5 years	100239	21896.9	16073.5	28287.7
Viruses	NORO	Norovirus	2005	Incidence	Rate per 100,000	LVA	Latvia	Europe	≥5 years	2150600	5084.73	3732.46	6568.73
Viruses	NORO	Norovirus	2005	Incidence	Rate per 100,000	LVA	Latvia	Europe	All ages	2250839	5833.44	4282.05	7535.97
Viruses	NORO	Norovirus	2005	Incidence	Rate per 100,000	MAR	Morocco	Eastern Mediterranean	<5 years	3099466	6366.64	3218.46	10497.4
Viruses	NORO	Norovirus	2005	Incidence	Rate per 100,000	MAR	Morocco	Eastern Mediterranean	≥5 years	27051058	703.188	341.116	1238.06
Viruses	NORO	Norovirus	2005	Incidence	Rate per 100,000	MAR	Morocco	Eastern Mediterranean	All ages	30150524	1285.39	658.188	2183.71
Viruses	NORO	Norovirus	2005	Incidence	Rate per 100,000	MCO	Monaco	Europe	<5 years	1624	19375.9	14222.9	25030.9
Viruses	NORO	Norovirus	2005	Incidence	Rate per 100,000	MCO	Monaco	Europe	≥5 years	30644	5115.75	3755.23	6608.81
Viruses	NORO	Norovirus	2005	Incidence	Rate per 100,000	MCO	Monaco	Europe	All ages	32268	5833.44	4282.05	7535.97
Viruses	NORO	Norovirus	2005	Incidence	Rate per 100,000	MDA	Moldova	Europe	<5 years	230341	4259.74	2346.04	7135.2
Viruses	NORO	Norovirus	2005	Incidence	Rate per 100,000	MDA	Moldova	Europe	≥5 years	3791283	298.704	163.548	517.423
Viruses	NORO	Norovirus	2005	Incidence	Rate per 100,000	MDA	Moldova	Europe	All ages	4021624	525.575	295.13	891.032
Viruses	NORO	Norovirus	2005	Incidence	Rate per 100,000	MDG	Madagascar	Africa	<5 years	3276680	9705.31	5555.63	15331.1
Viruses	NORO	Norovirus	2005	Incidence	Rate per 100,000	MDG	Madagascar	Africa	≥5 years	15601399	4217.77	2215.69	6757.72
Viruses	NORO	Norovirus	2005	Incidence	Rate per 100,000	MDG	Madagascar	Africa	All ages	18878079	5170.25	2878.36	8118.71
Viruses	NORO	Norovirus	2005	Incidence	Rate per 100,000	MDV	Maldives	South-East Asia	<5 years	27864	6809.52	3736.7	10312.3
Viruses	NORO	Norovirus	2005	Incidence	Rate per 100,000	MDV	Maldives	South-East Asia	≥5 years	276027	1105.58	593.476	1816.65
Viruses	NORO	Norovirus	2005	Incidence	Rate per 100,000	MDV	Maldives	South-East Asia	All ages	303891	1628.58	904.405	2523.31
Viruses	NORO	Norovirus	2005	Incidence	Rate per 100,000	MEX	Mexico	Americas	<5 years	11485650	2749.14	1440.65	4435.58
Viruses	NORO	Norovirus	2005	Incidence	Rate per 100,000	MEX	Mexico	Americas	≥5 years	93614676	841.913	463.506	1416.1
Viruses	NORO	Norovirus	2005	Incidence	Rate per 100,000	MEX	Mexico	Americas	All ages	105100326	1050.34	594.449	1682.98
Viruses	NORO	Norovirus	2005	Incidence	Rate per 100,000	MHL	Marshall Islands	Western Pacific	<5 years	7783	5499.57	3092.19	8735.03
Viruses	NORO	Norovirus	2005	Incidence	Rate per 100,000	MHL	Marshall Islands	Western Pacific	≥5 years	44074	1430.88	767.728	2284.55
Viruses	NORO	Norovirus	2005	Incidence	Rate per 100,000	MHL	Marshall Islands	Western Pacific	All ages	51857	2041.53	1126.56	3230.01
Viruses	NORO	Norovirus	2005	Incidence	Rate per 100,000	MKD	North Macedonia	Europe	<5 years	135458	2018.54	1115.31	3383.88
Viruses	NORO	Norovirus	2005	Incidence	Rate per 100,000	MKD	North Macedonia	Europe	≥5 years	1952963	67.2295	35.2119	119.44
Viruses	NORO	Norovirus	2005	Incidence	Rate per 100,000	MKD	North Macedonia	Europe	All ages	2088421	193.794	106.165	331.008
Viruses	NORO	Norovirus	2005	Incidence	Rate per 100,000	MLI	Mali	Africa	<5 years	2540237	8485.67	4529.95	13553.2
Viruses	NORO	Norovirus	2005	Incidence	Rate per 100,000	MLI	Mali	Africa	≥5 years	10776630	3466.35	1697.72	5781.16
Viruses	NORO	Norovirus	2005	Incidence	Rate per 100,000	MLI	Mali	Africa	All ages	13316867	4423.8	2273.59	7218.45
Viruses	NORO	Norovirus	2005	Incidence	Rate per 100,000	MLT	Malta	Europe	<5 years	20584	19521.3	14329.7	25218.8
Viruses	NORO	Norovirus	2005	Incidence	Rate per 100,000	MLT	Malta	Europe	≥5 years	391479	5113.73	3753.75	6606.2
Viruses	NORO	Norovirus	2005	Incidence	Rate per 100,000	MLT	Malta	Europe	All ages	412063	5833.44	4282.05	7535.97
Viruses	NORO	Norovirus	2005	Incidence	Rate per 100,000	MMR	Myanmar	South-East Asia	<5 years	4817960	9583.35	5557.15	14715.8
Viruses	NORO	Norovirus	2005	Incidence	Rate per 100,000	MMR	Myanmar	South-East Asia	≥5 years	42444176	976.42	516.939	1519.54
Viruses	NORO	Norovirus	2005	Incidence	Rate per 100,000	MMR	Myanmar	South-East Asia	All ages	47262136	1853.82	1061.43	2792.83
Viruses	NORO	Norovirus	2005	Incidence	Rate per 100,000	MNE	Montenegro	Europe	<5 years	41843	1142.91	617.364	1875.26
Viruses	NORO	Norovirus	2005	Incidence	Rate per 100,000	MNE	Montenegro	Europe	≥5 years	592198	51.7074	27.077	90.9205
Viruses	NORO	Norovirus	2005	Incidence	Rate per 100,000	MNE	Montenegro	Europe	All ages	634041	123.72	65.9343	215.337
Viruses	NORO	Norovirus	2005	Incidence	Rate per 100,000	MNG	Mongolia	Western Pacific	<5 years	240170	3175.58	1642.03	5072.36
Viruses	NORO	Norovirus	2005	Incidence	Rate per 100,000	MNG	Mongolia	Western Pacific	≥5 years	2312951	193.802	99.1583	330.929
Viruses	NORO	Norovirus	2005	Incidence	Rate per 100,000	MNG	Mongolia	Western Pacific	All ages	2553121	474.295	252.086	754.243
Viruses	NORO	Norovirus	2005	Incidence	Rate per 100,000	MOZ	Mozambique	Africa	<5 years	3527970	6426.22	3240.43	10634
Viruses	NORO	Norovirus	2005	Incidence	Rate per 100,000	MOZ	Mozambique	Africa	≥5 years	16539421	2018.32	961.972	3410.51
Viruses	NORO	Norovirus	2005	Incidence	Rate per 100,000	MOZ	Mozambique	Africa	All ages	20067391	2793.26	1395.28	4487.27
Viruses	NORO	Norovirus	2005	Incidence	Rate per 100,000	MRT	Mauritania	Africa	<5 years	481560	9738.83	5748.68	14991.5
Viruses	NORO	Norovirus	2005	Incidence	Rate per 100,000	MRT	Mauritania	Africa	≥5 years	2421375	3864.15	2152.69	6224.58
Viruses	NORO	Norovirus	2005	Incidence	Rate per 100,000	MRT	Mauritania	Africa	All ages	2902935	4838.68	2794.49	7496.45
Viruses	NORO	Norovirus	2005	Incidence	Rate per 100,000	MUS	Mauritius	Africa	<5 years	94861	6880.58	3890.01	11145.2
Viruses	NORO	Norovirus	2005	Incidence	Rate per 100,000	MUS	Mauritius	Africa	≥5 years	1158780	1254.92	672.685	2135.64
Viruses	NORO	Norovirus	2005	Incidence	Rate per 100,000	MUS	Mauritius	Africa	All ages	1253641	1680.6	940.223	2742.85
Viruses	NORO	Norovirus	2005	Incidence	Rate per 100,000	MWI	Malawi	Africa	<5 years	2304744	8895.38	4977.99	14593
Viruses	NORO	Norovirus	2005	Incidence	Rate per 100,000	MWI	Malawi	Africa	≥5 years	10360451	3052.32	1592.84	5169.8
Viruses	NORO	Norovirus	2005	Incidence	Rate per 100,000	MWI	Malawi	Africa	All ages	12665195	4115.6	2203.89	6982.82
Viruses	NORO	Norovirus	2005	Incidence	Rate per 100,000	MYS	Malaysia	Western Pacific	<5 years	2620542	3230.96	1683.63	5228.23
Viruses	NORO	Norovirus	2005	Incidence	Rate per 100,000	MYS	Malaysia	Western Pacific	≥5 years	22924934	1371.68	745.64	2246.61
Viruses	NORO	Norovirus	2005	Incidence	Rate per 100,000	MYS	Malaysia	Western Pacific	All ages	25545476	1562.41	861.091	2554.65
Viruses	NORO	Norovirus	2005	Incidence	Rate per 100,000	NAM	Namibia	Africa	<5 years	260461	6135.67	3537.45	9635
Viruses	NORO	Norovirus	2005	Incidence	Rate per 100,000	NAM	Namibia	Africa	≥5 years	1693760	3997.91	2159.6	6535.22
Viruses	NORO	Norovirus	2005	Incidence	Rate per 100,000	NAM	Namibia	Africa	All ages	1954221	4282.84	2381.47	6849.43
Viruses	NORO	Norovirus	2005	Incidence	Rate per 100,000	NER	Niger	Africa	<5 years	2783680	11482.3	6625.03	17814.1
Viruses	NORO	Norovirus	2005	Incidence	Rate per 100,000	NER	Niger	Africa	≥5 years	10721780	3251.46	1801.87	5242.77
Viruses	NORO	Norovirus	2005	Incidence	Rate per 100,000	NER	Niger	Africa	All ages	13505460	4947.96	2782.68	7650.25
Viruses	NORO	Norovirus	2005	Incidence	Rate per 100,000	NGA	Nigeria	Africa	<5 years	25632538	8442.61	4334.98	13802.7
Viruses	NORO	Norovirus	2005	Incidence	Rate per 100,000	NGA	Nigeria	Africa	≥5 years	117386410	3186.17	1579.92	5360.57
Viruses	NORO	Norovirus	2005	Incidence	Rate per 100,000	NGA	Nigeria	Africa	All ages	143018948	4128.25	2094.95	6796.46
Viruses	NORO	Norovirus	2005	Incidence	Rate per 100,000	NIC	Nicaragua	Americas	<5 years	653432	5607.07	2850.02	10434.9
Viruses	NORO	Norovirus	2005	Incidence	Rate per 100,000	NIC	Nicaragua	Americas	≥5 years	4650823	1330.36	632.301	2518.95
Viruses	NORO	Norovirus	2005	Incidence	Rate per 100,000	NIC	Nicaragua	Americas	All ages	5304255	1857.21	920.485	3329.86
Viruses	NORO	Norovirus	2005	Incidence	Rate per 100,000	NIU	Niue	Western Pacific	<5 years	164	10976.5	8057.32	14180.1
Viruses	NORO	Norovirus	2005	Incidence	Rate per 100,000	NIU	Niue	Western Pacific	≥5 years	1682	5331.98	3913.95	6888.15
Viruses	NORO	Norovirus	2005	Incidence	Rate per 100,000	NIU	Niue	Western Pacific	All ages	1846	5833.44	4282.05	7535.97
Viruses	NORO	Norovirus	2005	Incidence	Rate per 100,000	NLD	Netherlands	Europe	<5 years	1022955	15681.8	11511.3	20258.6
Viruses	NORO	Norovirus	2005	Incidence	Rate per 100,000	NLD	Netherlands	Europe	≥5 years	15427459	5180.42	3802.7	6692.36
Viruses	NORO	Norovirus	2005	Incidence	Rate per 100,000	NLD	Netherlands	Europe	All ages	16450414	5833.44	4282.05	7535.97
Viruses	NORO	Norovirus	2005	Incidence	Rate per 100,000	NOR	Norway	Europe	<5 years	289145	15534.7	11403.3	20068.6
Viruses	NORO	Norovirus	2005	Incidence	Rate per 100,000	NOR	Norway	Europe	≥5 years	4317057	5183.68	3805.09	6696.56
Viruses	NORO	Norovirus	2005	Incidence	Rate per 100,000	NOR	Norway	Europe	All ages	4606202	5833.44	4282.05	7535.97
Viruses	NORO	Norovirus	2005	Incidence	Rate per 100,000	NPL	Nepal	South-East Asia	<5 years	3407128	6069.97	3066.32	9766.52
Viruses	NORO	Norovirus	2005	Incidence	Rate per 100,000	NPL	Nepal	South-East Asia	≥5 years	22763301	1697.09	814.227	2885.26
Viruses	NORO	Norovirus	2005	Incidence	Rate per 100,000	NPL	Nepal	South-East Asia	All ages	26170429	2266.4	1096.56	3707.92
Viruses	NORO	Norovirus	2005	Incidence	Rate per 100,000	NRU	Nauru	Western Pacific	<5 years	1245	7877.26	5782.32	10176.3
Viruses	NORO	Norovirus	2005	Incidence	Rate per 100,000	NRU	Nauru	Western Pacific	≥5 years	8812	5544.68	4070.09	7162.93
Viruses	NORO	Norovirus	2005	Incidence	Rate per 100,000	NRU	Nauru	Western Pacific	All ages	10057	5833.44	4282.05	7535.97
Viruses	NORO	Norovirus	2005	Incidence	Rate per 100,000	NZL	New Zealand	Western Pacific	<5 years	284490	14089.7	10342.6	18201.9
Viruses	NORO	Norovirus	2005	Incidence	Rate per 100,000	NZL	New Zealand	Western Pacific	≥5 years	3826000	5219.53	3831.41	6742.88
Viruses	NORO	Norovirus	2005	Incidence	Rate per 100,000	NZL	New Zealand	Western Pacific	All ages	4110490	5833.44	4282.05	7535.97
Viruses	NORO	Norovirus	2005	Incidence	Rate per 100,000	OMN	Oman	Eastern Mediterranean	<5 years	257688	9204.64	6756.69	11891.1
Viruses	NORO	Norovirus	2005	Incidence	Rate per 100,000	OMN	Oman	Eastern Mediterranean	≥5 years	2174657	5433.97	3988.82	7019.91
Viruses	NORO	Norovirus	2005	Incidence	Rate per 100,000	OMN	Oman	Eastern Mediterranean	All ages	2432345	5833.44	4282.05	7535.97
Viruses	NORO	Norovirus	2005	Incidence	Rate per 100,000	PAK	Pakistan	Eastern Mediterranean	<5 years	25932940	10247.9	5437.07	17154.3
Viruses	NORO	Norovirus	2005	Incidence	Rate per 100,000	PAK	Pakistan	Eastern Mediterranean	≥5 years	147468009	3112.58	1661.2	5542.14
Viruses	NORO	Norovirus	2005	Incidence	Rate per 100,000	PAK	Pakistan	Eastern Mediterranean	All ages	173400949	4179.71	2294.73	7171.96
Viruses	NORO	Norovirus	2005	Incidence	Rate per 100,000	PAN	Panama	Americas	<5 years	352565	9077.95	6663.69	11727.4
Viruses	NORO	Norovirus	2005	Incidence	Rate per 100,000	PAN	Panama	Americas	≥5 years	2929530	5442.97	3995.43	7031.53
Viruses	NORO	Norovirus	2005	Incidence	Rate per 100,000	PAN	Panama	Americas	All ages	3282095	5833.44	4282.05	7535.97
Viruses	NORO	Norovirus	2005	Incidence	Rate per 100,000	PER	Peru	Americas	<5 years	2989989	9022	4603.26	15746.9
Viruses	NORO	Norovirus	2005	Incidence	Rate per 100,000	PER	Peru	Americas	≥5 years	24994912	1615	803.781	2882.49
Viruses	NORO	Norovirus	2005	Incidence	Rate per 100,000	PER	Peru	Americas	All ages	27984901	2406.39	1235.99	4242.52
Viruses	NORO	Norovirus	2005	Incidence	Rate per 100,000	PHL	Philippines	Western Pacific	<5 years	11446588	8825.63	4506.68	14631
Viruses	NORO	Norovirus	2005	Incidence	Rate per 100,000	PHL	Philippines	Western Pacific	≥5 years	75773180	1542.07	768.003	2540.5
Viruses	NORO	Norovirus	2005	Incidence	Rate per 100,000	PHL	Philippines	Western Pacific	All ages	87219768	2497.95	1301.06	3986.21
Viruses	NORO	Norovirus	2005	Incidence	Rate per 100,000	PLW	Palau	Western Pacific	<5 years	1365	4125.87	2218.5	6774.05
Viruses	NORO	Norovirus	2005	Incidence	Rate per 100,000	PLW	Palau	Western Pacific	≥5 years	18537	1378.43	752.983	2227.71
Viruses	NORO	Norovirus	2005	Incidence	Rate per 100,000	PLW	Palau	Western Pacific	All ages	19902	1566.87	870.609	2523.48
Viruses	NORO	Norovirus	2005	Incidence	Rate per 100,000	PNG	Papua New Guinea	Western Pacific	<5 years	938548	8004.39	3451.27	13884.9
Viruses	NORO	Norovirus	2005	Incidence	Rate per 100,000	PNG	Papua New Guinea	Western Pacific	≥5 years	5492412	1805.86	792.264	3252.51
Viruses	NORO	Norovirus	2005	Incidence	Rate per 100,000	PNG	Papua New Guinea	Western Pacific	All ages	6430960	2710.49	1255.85	4717.25
Viruses	NORO	Norovirus	2005	Incidence	Rate per 100,000	POL	Poland	Europe	<5 years	1796035	20711.2	15203.1	26755.9
Viruses	NORO	Norovirus	2005	Incidence	Rate per 100,000	POL	Poland	Europe	≥5 years	36349576	5098.33	3742.44	6586.31
Viruses	NORO	Norovirus	2005	Incidence	Rate per 100,000	POL	Poland	Europe	All ages	38145611	5833.44	4282.05	7535.97
Viruses	NORO	Norovirus	2005	Incidence	Rate per 100,000	PRK	North Korea	South-East Asia	<5 years	1821156	5301.86	2931.68	8210.81
Viruses	NORO	Norovirus	2005	Incidence	Rate per 100,000	PRK	North Korea	South-East Asia	≥5 years	22510328	784.551	394.846	1289.96
Viruses	NORO	Norovirus	2005	Incidence	Rate per 100,000	PRK	North Korea	South-East Asia	All ages	24331484	1122.66	612.4	1730.52
Viruses	NORO	Norovirus	2005	Incidence	Rate per 100,000	PRT	Portugal	Europe	<5 years	559122	18301.1	13434	23642.4
Viruses	NORO	Norovirus	2005	Incidence	Rate per 100,000	PRT	Portugal	Europe	≥5 years	9934081	5131.72	3766.95	6629.45
Viruses	NORO	Norovirus	2005	Incidence	Rate per 100,000	PRT	Portugal	Europe	All ages	10493203	5833.44	4282.05	7535.97
Viruses	NORO	Norovirus	2005	Incidence	Rate per 100,000	PRY	Paraguay	Americas	<5 years	635621	6737.75	3873.36	10786.5
Viruses	NORO	Norovirus	2005	Incidence	Rate per 100,000	PRY	Paraguay	Americas	≥5 years	4783049	922.282	504.458	1584.08
Viruses	NORO	Norovirus	2005	Incidence	Rate per 100,000	PRY	Paraguay	Americas	All ages	5418670	1604.45	920.555	2563.51
Viruses	NORO	Norovirus	2005	Incidence	Rate per 100,000	QAT	Qatar	Eastern Mediterranean	<5 years	62047	12340.9	9058.86	15942.7
Viruses	NORO	Norovirus	2005	Incidence	Rate per 100,000	QAT	Qatar	Eastern Mediterranean	≥5 years	723173	5275.11	3872.21	6814.69
Viruses	NORO	Norovirus	2005	Incidence	Rate per 100,000	QAT	Qatar	Eastern Mediterranean	All ages	785220	5833.44	4282.05	7535.97
Viruses	NORO	Norovirus	2005	Incidence	Rate per 100,000	ROU	Romania	Europe	<5 years	1066946	19472.8	14294	25156
Viruses	NORO	Norovirus	2005	Incidence	Rate per 100,000	ROU	Romania	Europe	≥5 years	20238667	5114.4	3754.24	6607.07
Viruses	NORO	Norovirus	2005	Incidence	Rate per 100,000	ROU	Romania	Europe	All ages	21305613	5833.44	4282.05	7535.97
Viruses	NORO	Norovirus	2005	Incidence	Rate per 100,000	RUS	Russia	Europe	<5 years	6960355	4445.79	2316.27	7682.48
Viruses	NORO	Norovirus	2005	Incidence	Rate per 100,000	RUS	Russia	Europe	≥5 years	137939748	398.193	184.407	721.673
Viruses	NORO	Norovirus	2005	Incidence	Rate per 100,000	RUS	Russia	Europe	All ages	144900103	592.622	295.128	1051.03
Viruses	NORO	Norovirus	2005	Incidence	Rate per 100,000	RWA	Rwanda	Africa	<5 years	1527405	8915.4	5101.95	13845.4
Viruses	NORO	Norovirus	2005	Incidence	Rate per 100,000	RWA	Rwanda	Africa	≥5 years	7406470	2435.1	1339.79	3811.3
Viruses	NORO	Norovirus	2005	Incidence	Rate per 100,000	RWA	Rwanda	Africa	All ages	8933875	3543.02	2012.99	5474.53
Viruses	NORO	Norovirus	2005	Incidence	Rate per 100,000	SAU	Saudi Arabia	Eastern Mediterranean	<5 years	2228718	8800.14	6459.77	11368.5
Viruses	NORO	Norovirus	2005	Incidence	Rate per 100,000	SAU	Saudi Arabia	Eastern Mediterranean	≥5 years	17883913	5463.73	4010.66	7058.35
Viruses	NORO	Norovirus	2005	Incidence	Rate per 100,000	SAU	Saudi Arabia	Eastern Mediterranean	All ages	20112631	5833.44	4282.05	7535.97
Viruses	NORO	Norovirus	2005	Incidence	Rate per 100,000	SDN	Sudan	Eastern Mediterranean	<5 years	5413508	12100.3	7136.6	18403.9
Viruses	NORO	Norovirus	2005	Incidence	Rate per 100,000	SDN	Sudan	Eastern Mediterranean	≥5 years	25495116	1673.92	919.816	2729.48
Viruses	NORO	Norovirus	2005	Incidence	Rate per 100,000	SDN	Sudan	Eastern Mediterranean	All ages	30908624	3500.06	2034.25	5399.81
Viruses	NORO	Norovirus	2005	Incidence	Rate per 100,000	SEAR	South-East Asian Region	South-East Asia	<5 years	192167556	6878.98	4061.13	10689.9
Viruses	NORO	Norovirus	2005	Incidence	Rate per 100,000	SEAR	South-East Asian Region	South-East Asia	≥5 years	1512183282	2733.68	1509.97	4298.92
Viruses	NORO	Norovirus	2005	Incidence	Rate per 100,000	SEAR	South-East Asian Region	South-East Asia	All ages	1704350838	3201.07	1856.75	4874.09
Viruses	NORO	Norovirus	2005	Incidence	Rate per 100,000	SEN	Senegal	Africa	<5 years	1839597	10117.4	5926.96	15598
Viruses	NORO	Norovirus	2005	Incidence	Rate per 100,000	SEN	Senegal	Africa	≥5 years	9264809	3261.07	1814.56	5202.67
Viruses	NORO	Norovirus	2005	Incidence	Rate per 100,000	SEN	Senegal	Africa	All ages	11104406	4396.92	2572.39	6815.39
Viruses	NORO	Norovirus	2005	Incidence	Rate per 100,000	SGP	Singapore	Western Pacific	<5 years	221251	18555.6	13620.8	23971.2
Viruses	NORO	Norovirus	2005	Incidence	Rate per 100,000	SGP	Singapore	Western Pacific	≥5 years	3988782	5127.76	3764.05	6624.33
Viruses	NORO	Norovirus	2005	Incidence	Rate per 100,000	SGP	Singapore	Western Pacific	All ages	4210033	5833.44	4282.05	7535.97
Viruses	NORO	Norovirus	2005	Incidence	Rate per 100,000	SLB	Solomon Islands	Western Pacific	<5 years	75870	3785.96	1981.05	6060.18
Viruses	NORO	Norovirus	2005	Incidence	Rate per 100,000	SLB	Solomon Islands	Western Pacific	≥5 years	402967	1491.49	782.61	2428.49
Viruses	NORO	Norovirus	2005	Incidence	Rate per 100,000	SLB	Solomon Islands	Western Pacific	All ages	478837	1855.04	987.219	2981.41
Viruses	NORO	Norovirus	2005	Incidence	Rate per 100,000	SLE	Sierra Leone	Africa	<5 years	938662	9806.63	5544.16	15263.9
Viruses	NORO	Norovirus	2005	Incidence	Rate per 100,000	SLE	Sierra Leone	Africa	≥5 years	4495332	3210.59	1814.35	5214.73
Viruses	NORO	Norovirus	2005	Incidence	Rate per 100,000	SLE	Sierra Leone	Africa	All ages	5433994	4349.98	2459.57	6807.18
Viruses	NORO	Norovirus	2005	Incidence	Rate per 100,000	SLV	El Salvador	Americas	<5 years	656324	4479.21	2461.5	7273.83
Viruses	NORO	Norovirus	2005	Incidence	Rate per 100,000	SLV	El Salvador	Americas	≥5 years	5350061	1119.32	612.625	1898.27
Viruses	NORO	Norovirus	2005	Incidence	Rate per 100,000	SLV	El Salvador	Americas	All ages	6006385	1486.46	835.293	2390.49
Viruses	NORO	Norovirus	2005	Incidence	Rate per 100,000	SMR	San Marino	Europe	<5 years	1507	18366.3	13481.8	23726.6
Viruses	NORO	Norovirus	2005	Incidence	Rate per 100,000	SMR	San Marino	Europe	≥5 years	26876	5130.7	3766.2	6628.12
Viruses	NORO	Norovirus	2005	Incidence	Rate per 100,000	SMR	San Marino	Europe	All ages	28383	5833.44	4282.05	7535.97
Viruses	NORO	Norovirus	2005	Incidence	Rate per 100,000	SOM	Somalia	Eastern Mediterranean	<5 years	2110179	10185	5871.79	16046.7
Viruses	NORO	Norovirus	2005	Incidence	Rate per 100,000	SOM	Somalia	Eastern Mediterranean	≥5 years	8355471	2932.85	1672.59	4630.44
Viruses	NORO	Norovirus	2005	Incidence	Rate per 100,000	SOM	Somalia	Eastern Mediterranean	All ages	10465650	4395.09	2553.82	6876.77
Viruses	NORO	Norovirus	2005	Incidence	Rate per 100,000	SRB	Serbia	Europe	<5 years	355447	1576.24	843.51	2691.68
Viruses	NORO	Norovirus	2005	Incidence	Rate per 100,000	SRB	Serbia	Europe	≥5 years	7197340	57.4549	30.6948	102.398
Viruses	NORO	Norovirus	2005	Incidence	Rate per 100,000	SRB	Serbia	Europe	All ages	7552787	128.931	68.364	225.294
Viruses	NORO	Norovirus	2005	Incidence	Rate per 100,000	SSD	South Sudan	Africa	<5 years	1405892	11031.7	6322.47	17438.2
Viruses	NORO	Norovirus	2005	Incidence	Rate per 100,000	SSD	South Sudan	Africa	≥5 years	5998177	3848.62	2096.76	6088.04
Viruses	NORO	Norovirus	2005	Incidence	Rate per 100,000	SSD	South Sudan	Africa	All ages	7404069	5212.55	2885.28	8180.12
Viruses	NORO	Norovirus	2005	Incidence	Rate per 100,000	STP	Sao Tome and Principe	Africa	<5 years	26468	5729.51	3284.86	8852.39
Viruses	NORO	Norovirus	2005	Incidence	Rate per 100,000	STP	Sao Tome and Principe	Africa	≥5 years	133190	2306.24	1289.78	3632.23
Viruses	NORO	Norovirus	2005	Incidence	Rate per 100,000	STP	Sao Tome and Principe	Africa	All ages	159658	2873.74	1663.42	4326.12
Viruses	NORO	Norovirus	2005	Incidence	Rate per 100,000	SUR	Suriname	Americas	<5 years	56963	3002.66	1719.15	4781.6
Viruses	NORO	Norovirus	2005	Incidence	Rate per 100,000	SUR	Suriname	Americas	≥5 years	459600	1018.23	569.975	1733.32
Viruses	NORO	Norovirus	2005	Incidence	Rate per 100,000	SUR	Suriname	Americas	All ages	516563	1237.06	714.614	2005.11
Viruses	NORO	Norovirus	2005	Incidence	Rate per 100,000	SVK	Slovakia	Europe	<5 years	260744	20108	14760.3	25976.6
Viruses	NORO	Norovirus	2005	Incidence	Rate per 100,000	SVK	Slovakia	Europe	≥5 years	5115851	5105.9	3748	6596.09
Viruses	NORO	Norovirus	2005	Incidence	Rate per 100,000	SVK	Slovakia	Europe	All ages	5376595	5833.44	4282.05	7535.97
Viruses	NORO	Norovirus	2005	Incidence	Rate per 100,000	SVN	Slovenia	Europe	<5 years	89462	21734.4	15954.2	28077.7
Viruses	NORO	Norovirus	2005	Incidence	Rate per 100,000	SVN	Slovenia	Europe	≥5 years	1904468	5086.5	3733.76	6571.02
Viruses	NORO	Norovirus	2005	Incidence	Rate per 100,000	SVN	Slovenia	Europe	All ages	1993930	5833.44	4282.05	7535.97
Viruses	NORO	Norovirus	2005	Incidence	Rate per 100,000	SWE	Sweden	Europe	<5 years	485563	18098.2	13285	23380.3
Viruses	NORO	Norovirus	2005	Incidence	Rate per 100,000	SWE	Sweden	Europe	≥5 years	8526106	5134.96	3769.33	6633.63
Viruses	NORO	Norovirus	2005	Incidence	Rate per 100,000	SWE	Sweden	Europe	All ages	9011669	5833.44	4282.05	7535.97
Viruses	NORO	Norovirus	2005	Incidence	Rate per 100,000	SWZ	Eswatini	Africa	<5 years	150759	7965.56	4649.75	12171.4
Viruses	NORO	Norovirus	2005	Incidence	Rate per 100,000	SWZ	Eswatini	Africa	≥5 years	925457	4310.46	2402.39	6883.83
Viruses	NORO	Norovirus	2005	Incidence	Rate per 100,000	SWZ	Eswatini	Africa	All ages	1076216	4822.47	2758.43	7541.26
Viruses	NORO	Norovirus	2005	Incidence	Rate per 100,000	SYC	Seychelles	Africa	<5 years	7171	2891.71	1600.09	4710.56
Viruses	NORO	Norovirus	2005	Incidence	Rate per 100,000	SYC	Seychelles	Africa	≥5 years	81541	926.911	509.937	1525.53
Viruses	NORO	Norovirus	2005	Incidence	Rate per 100,000	SYC	Seychelles	Africa	All ages	88712	1085.73	605.802	1782.2
Viruses	NORO	Norovirus	2005	Incidence	Rate per 100,000	SYR	Syria	Eastern Mediterranean	<5 years	2580740	3952.39	2212.59	6146.45
Viruses	NORO	Norovirus	2005	Incidence	Rate per 100,000	SYR	Syria	Eastern Mediterranean	≥5 years	15992183	893.965	492.179	1545.41
Viruses	NORO	Norovirus	2005	Incidence	Rate per 100,000	SYR	Syria	Eastern Mediterranean	All ages	18572923	1318.94	776.565	2117.5
Viruses	NORO	Norovirus	2005	Incidence	Rate per 100,000	TCD	Chad	Africa	<5 years	2037233	11084.4	6326.43	17178.7
Viruses	NORO	Norovirus	2005	Incidence	Rate per 100,000	TCD	Chad	Africa	≥5 years	8105066	3133.84	1743.57	4920.03
Viruses	NORO	Norovirus	2005	Incidence	Rate per 100,000	TCD	Chad	Africa	All ages	10142299	4730.83	2635.31	7278.59
Viruses	NORO	Norovirus	2005	Incidence	Rate per 100,000	TGO	Togo	Africa	<5 years	931784	9765.44	5569.28	14962.3
Viruses	NORO	Norovirus	2005	Incidence	Rate per 100,000	TGO	Togo	Africa	≥5 years	4838009	3107.82	1729.4	4914.14
Viruses	NORO	Norovirus	2005	Incidence	Rate per 100,000	TGO	Togo	Africa	All ages	5769793	4182.98	2342.9	6482.45
Viruses	NORO	Norovirus	2005	Incidence	Rate per 100,000	THA	Thailand	South-East Asia	<5 years	4585674	4509.12	2304.72	7164.62
Viruses	NORO	Norovirus	2005	Incidence	Rate per 100,000	THA	Thailand	South-East Asia	≥5 years	61153268	1171.82	582.996	1926.98
Viruses	NORO	Norovirus	2005	Incidence	Rate per 100,000	THA	Thailand	South-East Asia	All ages	65738942	1404.61	739.683	2261.9
Viruses	NORO	Norovirus	2005	Incidence	Rate per 100,000	TJK	Tajikistan	Europe	<5 years	895280	7043.72	3928.54	11380.1
Viruses	NORO	Norovirus	2005	Incidence	Rate per 100,000	TJK	Tajikistan	Europe	≥5 years	5963319	937.363	526.402	1635.24
Viruses	NORO	Norovirus	2005	Incidence	Rate per 100,000	TJK	Tajikistan	Europe	All ages	6858599	1734.45	988.05	2860
Viruses	NORO	Norovirus	2005	Incidence	Rate per 100,000	TKM	Turkmenistan	Europe	<5 years	534853	4261.65	2348.29	7090.73
Viruses	NORO	Norovirus	2005	Incidence	Rate per 100,000	TKM	Turkmenistan	Europe	≥5 years	4470286	411.564	222.578	694.017
Viruses	NORO	Norovirus	2005	Incidence	Rate per 100,000	TKM	Turkmenistan	Europe	All ages	5005139	822.987	443.8	1382.2
Viruses	NORO	Norovirus	2005	Incidence	Rate per 100,000	TLS	Timor-Leste	South-East Asia	<5 years	154023	10005.5	5734.59	15357.7
Viruses	NORO	Norovirus	2005	Incidence	Rate per 100,000	TLS	Timor-Leste	South-East Asia	≥5 years	780199	1526.35	792.822	2385.16
Viruses	NORO	Norovirus	2005	Incidence	Rate per 100,000	TLS	Timor-Leste	South-East Asia	All ages	934222	2924.29	1654.37	4361.21
Viruses	NORO	Norovirus	2005	Incidence	Rate per 100,000	TON	Tonga	Western Pacific	<5 years	14503	2782.34	1471.36	4575.5
Viruses	NORO	Norovirus	2005	Incidence	Rate per 100,000	TON	Tonga	Western Pacific	≥5 years	90871	1586.43	841.776	2633.49
Viruses	NORO	Norovirus	2005	Incidence	Rate per 100,000	TON	Tonga	Western Pacific	All ages	105374	1751.03	962.121	2846.63
Viruses	NORO	Norovirus	2005	Incidence	Rate per 100,000	TTO	Trinidad and Tobago	Americas	<5 years	93837	14015.8	10288.3	18106.4
Viruses	NORO	Norovirus	2005	Incidence	Rate per 100,000	TTO	Trinidad and Tobago	Americas	≥5 years	1254867	5221.58	3832.91	6745.53
Viruses	NORO	Norovirus	2005	Incidence	Rate per 100,000	TTO	Trinidad and Tobago	Americas	All ages	1348704	5833.44	4282.05	7535.97
Viruses	NORO	Norovirus	2005	Incidence	Rate per 100,000	TUN	Tunisia	Eastern Mediterranean	<5 years	829367	3735.76	2150.21	5786.62
Viruses	NORO	Norovirus	2005	Incidence	Rate per 100,000	TUN	Tunisia	Eastern Mediterranean	≥5 years	9381594	682.813	382.093	1116.62
Viruses	NORO	Norovirus	2005	Incidence	Rate per 100,000	TUN	Tunisia	Eastern Mediterranean	All ages	10210961	930.783	537.675	1470.06
Viruses	NORO	Norovirus	2005	Incidence	Rate per 100,000	TUR	Turkey	Europe	<5 years	6473886	5071.27	2776.35	8997.72
Viruses	NORO	Norovirus	2005	Incidence	Rate per 100,000	TUR	Turkey	Europe	≥5 years	62493455	994.168	525.913	1810.15
Viruses	NORO	Norovirus	2005	Incidence	Rate per 100,000	TUR	Turkey	Europe	All ages	68967341	1376.88	753.042	2448.84
Viruses	NORO	Norovirus	2005	Incidence	Rate per 100,000	TUV	Tuvalu	Western Pacific	<5 years	1148	2805.54	1516.01	4532.87
Viruses	NORO	Norovirus	2005	Incidence	Rate per 100,000	TUV	Tuvalu	Western Pacific	≥5 years	8734	1278.86	691.237	2047.92
Viruses	NORO	Norovirus	2005	Incidence	Rate per 100,000	TUV	Tuvalu	Western Pacific	All ages	9882	1456.21	801.216	2347.5
Viruses	NORO	Norovirus	2005	Incidence	Rate per 100,000	TZA	Tanzania	Africa	<5 years	6816897	7955.25	4318.06	13771.7
Viruses	NORO	Norovirus	2005	Incidence	Rate per 100,000	TZA	Tanzania	Africa	≥5 years	31817216	3723.18	1919.82	6514.72
Viruses	NORO	Norovirus	2005	Incidence	Rate per 100,000	TZA	Tanzania	Africa	All ages	38634113	4469.92	2389.46	7604.81
Viruses	NORO	Norovirus	2005	Incidence	Rate per 100,000	UGA	Uganda	Africa	<5 years	5446588	8729.98	4931.51	13921.3
Viruses	NORO	Norovirus	2005	Incidence	Rate per 100,000	UGA	Uganda	Africa	≥5 years	22107859	3022.2	1708.51	4748
Viruses	NORO	Norovirus	2005	Incidence	Rate per 100,000	UGA	Uganda	Africa	All ages	27554447	4150.44	2376.65	6395.7
Viruses	NORO	Norovirus	2005	Incidence	Rate per 100,000	UKR	Ukraine	Europe	<5 years	1982162	2311.97	1276.65	3861.67
Viruses	NORO	Norovirus	2005	Incidence	Rate per 100,000	UKR	Ukraine	Europe	≥5 years	45828079	195.262	106.438	345.647
Viruses	NORO	Norovirus	2005	Incidence	Rate per 100,000	UKR	Ukraine	Europe	All ages	47810241	283.018	161.492	464.998
Viruses	NORO	Norovirus	2005	Incidence	Rate per 100,000	URY	Uruguay	Americas	<5 years	248074	12910.5	9477	16678.5
Viruses	NORO	Norovirus	2005	Incidence	Rate per 100,000	URY	Uruguay	Americas	≥5 years	3036274	5255.22	3857.61	6788.99
Viruses	NORO	Norovirus	2005	Incidence	Rate per 100,000	URY	Uruguay	Americas	All ages	3284348	5833.44	4282.05	7535.97
Viruses	NORO	Norovirus	2005	Incidence	Rate per 100,000	USA	United States	Americas	<5 years	19802783	14489.5	10636	18718.3
Viruses	NORO	Norovirus	2005	Incidence	Rate per 100,000	USA	United States	Americas	≥5 years	274437620	5208.84	3823.57	6729.08
Viruses	NORO	Norovirus	2005	Incidence	Rate per 100,000	USA	United States	Americas	All ages	294240403	5833.44	4282.05	7535.97
Viruses	NORO	Norovirus	2005	Incidence	Rate per 100,000	UZB	Uzbekistan	Europe	<5 years	2527147	1256.38	713.998	2029.14
Viruses	NORO	Norovirus	2005	Incidence	Rate per 100,000	UZB	Uzbekistan	Europe	≥5 years	23664783	207.494	110.941	374.113
Viruses	NORO	Norovirus	2005	Incidence	Rate per 100,000	UZB	Uzbekistan	Europe	All ages	26191930	308.696	178.209	516.969
Viruses	NORO	Norovirus	2005	Incidence	Rate per 100,000	VCT	Saint Vincent and the Grenadines	Americas	<5 years	9975	1772.27	969.237	2896.72
Viruses	NORO	Norovirus	2005	Incidence	Rate per 100,000	VCT	Saint Vincent and the Grenadines	Americas	≥5 years	102676	1084.66	601.317	1797.82
Viruses	NORO	Norovirus	2005	Incidence	Rate per 100,000	VCT	Saint Vincent and the Grenadines	Americas	All ages	112651	1145.55	645.915	1853.78
Viruses	NORO	Norovirus	2005	Incidence	Rate per 100,000	VEN	Venezuela	Americas	<5 years	2892317	3800.73	1900.05	6879.25
Viruses	NORO	Norovirus	2005	Incidence	Rate per 100,000	VEN	Venezuela	Americas	≥5 years	23671063	1000.45	484.919	1863.39
Viruses	NORO	Norovirus	2005	Incidence	Rate per 100,000	VEN	Venezuela	Americas	All ages	26563380	1305.35	656.031	2466.79
Viruses	NORO	Norovirus	2005	Incidence	Rate per 100,000	VNM	Vietnam	Western Pacific	<5 years	6925611	5433.79	2637.96	9561.72
Viruses	NORO	Norovirus	2005	Incidence	Rate per 100,000	VNM	Vietnam	Western Pacific	≥5 years	73795836	1071.73	496.867	1979.78
Viruses	NORO	Norovirus	2005	Incidence	Rate per 100,000	VNM	Vietnam	Western Pacific	All ages	80721447	1445.98	684.233	2647.86
Viruses	NORO	Norovirus	2005	Incidence	Rate per 100,000	VUT	Vanuatu	Western Pacific	<5 years	30064	5304.16	2723.94	8457.77
Viruses	NORO	Norovirus	2005	Incidence	Rate per 100,000	VUT	Vanuatu	Western Pacific	≥5 years	178154	1711.1	860.145	2742.36
Viruses	NORO	Norovirus	2005	Incidence	Rate per 100,000	VUT	Vanuatu	Western Pacific	All ages	208218	2229.89	1151.7	3497.8
Viruses	NORO	Norovirus	2005	Incidence	Rate per 100,000	WPR	Western Pacific Region	Western Pacific	<5 years	115993581	4819.89	3321.4	6603.27
Viruses	NORO	Norovirus	2005	Incidence	Rate per 100,000	WPR	Western Pacific Region	Western Pacific	≥5 years	1618199600	1065.34	801.831	1378.25
Viruses	NORO	Norovirus	2005	Incidence	Rate per 100,000	WPR	Western Pacific Region	Western Pacific	All ages	1734193181	1316.47	983.889	1694.31
Viruses	NORO	Norovirus	2005	Incidence	Rate per 100,000	WSM	Samoa	Western Pacific	<5 years	26102	2974.07	1512.43	4942.38
Viruses	NORO	Norovirus	2005	Incidence	Rate per 100,000	WSM	Samoa	Western Pacific	≥5 years	160527	1393.75	689.118	2314.12
Viruses	NORO	Norovirus	2005	Incidence	Rate per 100,000	WSM	Samoa	Western Pacific	All ages	186629	1614.78	827.269	2618.74
Viruses	NORO	Norovirus	2005	Incidence	Rate per 100,000	YEM	Yemen	Eastern Mediterranean	<5 years	3848696	10127	5822.44	16045.5
Viruses	NORO	Norovirus	2005	Incidence	Rate per 100,000	YEM	Yemen	Eastern Mediterranean	≥5 years	18570402	1521.3	859.684	2673.68
Viruses	NORO	Norovirus	2005	Incidence	Rate per 100,000	YEM	Yemen	Eastern Mediterranean	All ages	22419098	2998.64	1730.16	4895.56
Viruses	NORO	Norovirus	2005	Incidence	Rate per 100,000	ZAF	South Africa	Africa	<5 years	4842496	6049.28	3190.38	10444.2
Viruses	NORO	Norovirus	2005	Incidence	Rate per 100,000	ZAF	South Africa	Africa	≥5 years	44399670	4172.49	2030.19	7319.62
Viruses	NORO	Norovirus	2005	Incidence	Rate per 100,000	ZAF	South Africa	Africa	All ages	49242166	4357.05	2179.34	7494.01
Viruses	NORO	Norovirus	2005	Incidence	Rate per 100,000	ZMB	Zambia	Africa	<5 years	2135940	10108.9	5432.68	16162.6
Viruses	NORO	Norovirus	2005	Incidence	Rate per 100,000	ZMB	Zambia	Africa	≥5 years	9380845	3319.52	1628.98	5411.07
Viruses	NORO	Norovirus	2005	Incidence	Rate per 100,000	ZMB	Zambia	Africa	All ages	11516785	4578.71	2388	7400.53
Viruses	NORO	Norovirus	2005	Incidence	Rate per 100,000	ZWE	Zimbabwe	Africa	<5 years	2020419	5282.73	2742.03	9470.97
Viruses	NORO	Norovirus	2005	Incidence	Rate per 100,000	ZWE	Zimbabwe	Africa	≥5 years	10405853	2843.86	1376.7	5076.51
Viruses	NORO	Norovirus	2005	Incidence	Rate per 100,000	ZWE	Zimbabwe	Africa	All ages	12426272	3240.41	1604.6	5755.49
Viruses	NORO	Norovirus	2005	Mortality	Number	AFG	Afghanistan	Eastern Mediterranean	<5 years	4747279	367.627	217.343	548.9
Viruses	NORO	Norovirus	2005	Mortality	Number	AFG	Afghanistan	Eastern Mediterranean	≥5 years	19104246	8.87599	4.61085	14.8857
Viruses	NORO	Norovirus	2005	Mortality	Number	AFG	Afghanistan	Eastern Mediterranean	All ages	23851525	376.503	222.058	562.62
Viruses	NORO	Norovirus	2005	Mortality	Number	AFR	African Region	Africa	<5 years	129048085	19613.2	11912	29317.5
Viruses	NORO	Norovirus	2005	Mortality	Number	AFR	African Region	Africa	≥5 years	631499062	6740.16	3991.52	10337.3
Viruses	NORO	Norovirus	2005	Mortality	Number	AFR	African Region	Africa	All ages	760547147	26353.4	16032.9	39340.6
Viruses	NORO	Norovirus	2005	Mortality	Number	AGO	Angola	Africa	<5 years	3483810	1108.5	635.288	1745.32
Viruses	NORO	Norovirus	2005	Mortality	Number	AGO	Angola	Africa	≥5 years	15454859	279.391	154.866	432.647
Viruses	NORO	Norovirus	2005	Mortality	Number	AGO	Angola	Africa	All ages	18938669	1387.89	807.658	2137.58
Viruses	NORO	Norovirus	2005	Mortality	Number	ALB	Albania	Europe	<5 years	231634	1.60703	0.810139	2.69204
Viruses	NORO	Norovirus	2005	Mortality	Number	ALB	Albania	Europe	≥5 years	2856512	0.279817	0.134687	0.518423
Viruses	NORO	Norovirus	2005	Mortality	Number	ALB	Albania	Europe	All ages	3088146	1.88685	0.962645	3.14126
Viruses	NORO	Norovirus	2005	Mortality	Number	AMR	Region of the Americas	Americas	<5 years	76132371	1247.91	772.179	1906.59
Viruses	NORO	Norovirus	2005	Mortality	Number	AMR	Region of the Americas	Americas	≥5 years	797906717	997.06	632.567	1618.9
Viruses	NORO	Norovirus	2005	Mortality	Number	AMR	Region of the Americas	Americas	All ages	874039088	2244.97	1469	3416.86
Viruses	NORO	Norovirus	2005	Mortality	Number	AND	Andorra	Europe	<5 years	3708	0.0437166	0.0201473	0.0764502
Viruses	NORO	Norovirus	2005	Mortality	Number	AND	Andorra	Europe	≥5 years	72886	0.217798	0.100375	0.380878
Viruses	NORO	Norovirus	2005	Mortality	Number	AND	Andorra	Europe	All ages	76594	0.261514	0.120522	0.457328
Viruses	NORO	Norovirus	2005	Mortality	Number	ARE	United Arab Emirates	Eastern Mediterranean	<5 years	300045	1.60199	0.350703	4.50971
Viruses	NORO	Norovirus	2005	Mortality	Number	ARE	United Arab Emirates	Eastern Mediterranean	≥5 years	4247255	7.98119	1.74721	22.4676
Viruses	NORO	Norovirus	2005	Mortality	Number	ARE	United Arab Emirates	Eastern Mediterranean	All ages	4547300	9.58319	2.09792	26.9773
Viruses	NORO	Norovirus	2005	Mortality	Number	ARG	Argentina	Americas	<5 years	3492391	9.68519	5.6882	15.6003
Viruses	NORO	Norovirus	2005	Mortality	Number	ARG	Argentina	Americas	≥5 years	35521312	8.76984	4.70627	14.7556
Viruses	NORO	Norovirus	2005	Mortality	Number	ARG	Argentina	Americas	All ages	39013703	18.455	10.4813	31.0967
Viruses	NORO	Norovirus	2005	Mortality	Number	ARM	Armenia	Europe	<5 years	178863	1.99647	1.07433	3.25302
Viruses	NORO	Norovirus	2005	Mortality	Number	ARM	Armenia	Europe	≥5 years	2835520	0.110464	0.0613486	0.178798
Viruses	NORO	Norovirus	2005	Mortality	Number	ARM	Armenia	Europe	All ages	3014383	2.10693	1.14051	3.41543
Viruses	NORO	Norovirus	2005	Mortality	Number	ATG	Antigua and Barbuda	Americas	<5 years	6638	0.0234047	0.0116491	0.0465166
Viruses	NORO	Norovirus	2005	Mortality	Number	ATG	Antigua and Barbuda	Americas	≥5 years	72506	0.116603	0.0580361	0.231748
Viruses	NORO	Norovirus	2005	Mortality	Number	ATG	Antigua and Barbuda	Americas	All ages	79144	0.140008	0.0696852	0.278264
Viruses	NORO	Norovirus	2005	Mortality	Number	AUS	Australia	Western Pacific	<5 years	1281710	3.0544	0.911781	7.3725
Viruses	NORO	Norovirus	2005	Mortality	Number	AUS	Australia	Western Pacific	≥5 years	18880792	15.2172	4.54253	36.7301
Viruses	NORO	Norovirus	2005	Mortality	Number	AUS	Australia	Western Pacific	All ages	20162502	18.2716	5.45431	44.1026
Viruses	NORO	Norovirus	2005	Mortality	Number	AUT	Austria	Europe	<5 years	397724	4.6818	2.15766	8.18738
Viruses	NORO	Norovirus	2005	Mortality	Number	AUT	Austria	Europe	≥5 years	7805055	23.3249	10.7495	40.7898
Viruses	NORO	Norovirus	2005	Mortality	Number	AUT	Austria	Europe	All ages	8202779	28.0067	12.9072	48.9772
Viruses	NORO	Norovirus	2005	Mortality	Number	AZE	Azerbaijan	Europe	<5 years	601926	40.3545	22.8759	66.5113
Viruses	NORO	Norovirus	2005	Mortality	Number	AZE	Azerbaijan	Europe	≥5 years	7940150	1.30735	0.684827	2.12509
Viruses	NORO	Norovirus	2005	Mortality	Number	AZE	Azerbaijan	Europe	All ages	8542076	41.6619	23.7424	68.4418
Viruses	NORO	Norovirus	2005	Mortality	Number	BDI	Burundi	Africa	<5 years	1357902	185.582	113.685	291.159
Viruses	NORO	Norovirus	2005	Mortality	Number	BDI	Burundi	Africa	≥5 years	6093747	79.811	46.1292	129.858
Viruses	NORO	Norovirus	2005	Mortality	Number	BDI	Burundi	Africa	All ages	7451649	265.393	162.588	415.502
Viruses	NORO	Norovirus	2005	Mortality	Number	BEL	Belgium	Europe	<5 years	574860	5.96214	2.74772	10.4264
Viruses	NORO	Norovirus	2005	Mortality	Number	BEL	Belgium	Europe	≥5 years	9871149	29.7036	13.6893	51.9447
Viruses	NORO	Norovirus	2005	Mortality	Number	BEL	Belgium	Europe	All ages	10446009	35.6658	16.437	62.3711
Viruses	NORO	Norovirus	2005	Mortality	Number	BEN	Benin	Africa	<5 years	1442381	146.996	85.875	222.488
Viruses	NORO	Norovirus	2005	Mortality	Number	BEN	Benin	Africa	≥5 years	6841614	111.183	59.3041	175.963
Viruses	NORO	Norovirus	2005	Mortality	Number	BEN	Benin	Africa	All ages	8283995	258.179	145.737	394.709
Viruses	NORO	Norovirus	2005	Mortality	Number	BFA	Burkina Faso	Africa	<5 years	2484025	321.844	197.323	495.865
Viruses	NORO	Norovirus	2005	Mortality	Number	BFA	Burkina Faso	Africa	≥5 years	11229580	152.778	86.3316	246.252
Viruses	NORO	Norovirus	2005	Mortality	Number	BFA	Burkina Faso	Africa	All ages	13713605	474.622	289.278	730.083
Viruses	NORO	Norovirus	2005	Mortality	Number	BGD	Bangladesh	South-East Asia	<5 years	18330530	1275.17	702.62	2092.91
Viruses	NORO	Norovirus	2005	Mortality	Number	BGD	Bangladesh	South-East Asia	≥5 years	125512028	789.032	381.572	1465.22
Viruses	NORO	Norovirus	2005	Mortality	Number	BGD	Bangladesh	South-East Asia	All ages	143842558	2064.2	1115.09	3393.15
Viruses	NORO	Norovirus	2005	Mortality	Number	BGR	Bulgaria	Europe	<5 years	330978	0.820595	0.426325	1.44046
Viruses	NORO	Norovirus	2005	Mortality	Number	BGR	Bulgaria	Europe	≥5 years	7391962	0.334647	0.191326	0.56011
Viruses	NORO	Norovirus	2005	Mortality	Number	BGR	Bulgaria	Europe	All ages	7722940	1.15524	0.634507	1.90372
Viruses	NORO	Norovirus	2005	Mortality	Number	BHR	Bahrain	Eastern Mediterranean	<5 years	75064	0.317698	0.0695492	0.894338
Viruses	NORO	Norovirus	2005	Mortality	Number	BHR	Bahrain	Eastern Mediterranean	≥5 years	826728	1.58278	0.346497	4.45562
Viruses	NORO	Norovirus	2005	Mortality	Number	BHR	Bahrain	Eastern Mediterranean	All ages	901792	1.90048	0.416046	5.34996
Viruses	NORO	Norovirus	2005	Mortality	Number	BHS	Bahamas	Americas	<5 years	27103	0.101103	0.0503215	0.200942
Viruses	NORO	Norovirus	2005	Mortality	Number	BHS	Bahamas	Americas	≥5 years	314782	0.5037	0.250704	1.0011
Viruses	NORO	Norovirus	2005	Mortality	Number	BHS	Bahamas	Americas	All ages	341885	0.604803	0.301025	1.20204
Viruses	NORO	Norovirus	2005	Mortality	Number	BIH	Bosnia and Herzegovina	Europe	<5 years	203322	0.10228	0.0567423	0.165286
Viruses	NORO	Norovirus	2005	Mortality	Number	BIH	Bosnia and Herzegovina	Europe	≥5 years	3908436	0.610005	0.318533	1.03081
Viruses	NORO	Norovirus	2005	Mortality	Number	BIH	Bosnia and Herzegovina	Europe	All ages	4111758	0.712286	0.387658	1.20903
Viruses	NORO	Norovirus	2005	Mortality	Number	BLR	Belarus	Europe	<5 years	445447	0.521029	0.304553	0.820038
Viruses	NORO	Norovirus	2005	Mortality	Number	BLR	Belarus	Europe	≥5 years	9256333	0.374571	0.209936	0.611494
Viruses	NORO	Norovirus	2005	Mortality	Number	BLR	Belarus	Europe	All ages	9701780	0.8956	0.510467	1.38991
Viruses	NORO	Norovirus	2005	Mortality	Number	BLZ	Belize	Americas	<5 years	36985	0.6545	0.31539	1.16243
Viruses	NORO	Norovirus	2005	Mortality	Number	BLZ	Belize	Americas	≥5 years	238692	0.144383	0.0799629	0.238274
Viruses	NORO	Norovirus	2005	Mortality	Number	BLZ	Belize	Americas	All ages	275677	0.798883	0.417498	1.38534
Viruses	NORO	Norovirus	2005	Mortality	Number	BOL	Bolivia	Americas	<5 years	1179221	102.013	51.6683	184.142
Viruses	NORO	Norovirus	2005	Mortality	Number	BOL	Bolivia	Americas	≥5 years	8102543	20.2123	9.39731	38.3139
Viruses	NORO	Norovirus	2005	Mortality	Number	BOL	Bolivia	Americas	All ages	9281764	122.226	62	221.103
Viruses	NORO	Norovirus	2005	Mortality	Number	BRA	Brazil	Americas	<5 years	16094938	232.909	109.148	397.917
Viruses	NORO	Norovirus	2005	Mortality	Number	BRA	Brazil	Americas	≥5 years	167595923	111.42	49.8947	197.252
Viruses	NORO	Norovirus	2005	Mortality	Number	BRA	Brazil	Americas	All ages	183690861	344.329	159.581	594.198
Viruses	NORO	Norovirus	2005	Mortality	Number	BRB	Barbados	Americas	<5 years	19070	0.0792626	0.0394509	0.157534
Viruses	NORO	Norovirus	2005	Mortality	Number	BRB	Barbados	Americas	≥5 years	248960	0.394889	0.196546	0.784839
Viruses	NORO	Norovirus	2005	Mortality	Number	BRB	Barbados	Americas	All ages	268030	0.474152	0.235997	0.942373
Viruses	NORO	Norovirus	2005	Mortality	Number	BRN	Brunei	Western Pacific	<5 years	31415	0.0539266	0.0160978	0.130164
Viruses	NORO	Norovirus	2005	Mortality	Number	BRN	Brunei	Western Pacific	≥5 years	324561	0.268664	0.0801999	0.648482
Viruses	NORO	Norovirus	2005	Mortality	Number	BRN	Brunei	Western Pacific	All ages	355976	0.322591	0.0962977	0.778647
Viruses	NORO	Norovirus	2005	Mortality	Number	BTN	Bhutan	South-East Asia	<5 years	67279	3.96028	2.30019	5.99115
Viruses	NORO	Norovirus	2005	Mortality	Number	BTN	Bhutan	South-East Asia	≥5 years	589615	6.34808	3.25987	10.6396
Viruses	NORO	Norovirus	2005	Mortality	Number	BTN	Bhutan	South-East Asia	All ages	656894	10.3084	5.8393	16.5827
Viruses	NORO	Norovirus	2005	Mortality	Number	BWA	Botswana	Africa	<5 years	226675	13.2039	6.2482	23.1388
Viruses	NORO	Norovirus	2005	Mortality	Number	BWA	Botswana	Africa	≥5 years	1596366	9.8765	5.29327	16.1674
Viruses	NORO	Norovirus	2005	Mortality	Number	BWA	Botswana	Africa	All ages	1823041	23.0804	12.3657	38.2323
Viruses	NORO	Norovirus	2005	Mortality	Number	CAF	Central African Republic	Africa	<5 years	732440	76.6984	36.9097	128.436
Viruses	NORO	Norovirus	2005	Mortality	Number	CAF	Central African Republic	Africa	≥5 years	3506404	42.3503	19.9045	76.6328
Viruses	NORO	Norovirus	2005	Mortality	Number	CAF	Central African Republic	Africa	All ages	4238844	119.049	58.5245	202.42
Viruses	NORO	Norovirus	2005	Mortality	Number	CAN	Canada	Americas	<5 years	1719715	9.54696	4.75175	18.9745
Viruses	NORO	Norovirus	2005	Mortality	Number	CAN	Canada	Americas	≥5 years	30563768	47.5633	23.6734	94.5317
Viruses	NORO	Norovirus	2005	Mortality	Number	CAN	Canada	Americas	All ages	32283483	57.1103	28.4252	113.506
Viruses	NORO	Norovirus	2005	Mortality	Number	CHE	Switzerland	Europe	<5 years	365359	4.2292	1.94907	7.39589
Viruses	NORO	Norovirus	2005	Mortality	Number	CHE	Switzerland	Europe	≥5 years	7044435	21.07	9.71036	36.8466
Viruses	NORO	Norovirus	2005	Mortality	Number	CHE	Switzerland	Europe	All ages	7409794	25.2992	11.6594	44.2425
Viruses	NORO	Norovirus	2005	Mortality	Number	CHL	Chile	Americas	<5 years	1205239	4.81086	2.39448	9.56154
Viruses	NORO	Norovirus	2005	Mortality	Number	CHL	Chile	Americas	≥5 years	15062896	23.9679	11.9294	47.636
Viruses	NORO	Norovirus	2005	Mortality	Number	CHL	Chile	Americas	All ages	16268135	28.7787	14.3239	57.1975
Viruses	NORO	Norovirus	2005	Mortality	Number	CHN	China	Western Pacific	<5 years	80890572	1133.91	627.982	1761.95
Viruses	NORO	Norovirus	2005	Mortality	Number	CHN	China	Western Pacific	≥5 years	1224994395	258.581	143.745	403.683
Viruses	NORO	Norovirus	2005	Mortality	Number	CHN	China	Western Pacific	All ages	1305884967	1392.49	779.426	2127.89
Viruses	NORO	Norovirus	2005	Mortality	Number	CIV	Cote d'Ivoire	Africa	<5 years	3590792	287.599	167.624	430.824
Viruses	NORO	Norovirus	2005	Mortality	Number	CIV	Cote d'Ivoire	Africa	≥5 years	16239493	73.522	39.2037	118.133
Viruses	NORO	Norovirus	2005	Mortality	Number	CIV	Cote d'Ivoire	Africa	All ages	19830285	361.121	209.986	557.688
Viruses	NORO	Norovirus	2005	Mortality	Number	CMR	Cameroon	Africa	<5 years	2882382	394.666	191.568	633.167
Viruses	NORO	Norovirus	2005	Mortality	Number	CMR	Cameroon	Africa	≥5 years	13957825	122.557	56.6948	212.22
Viruses	NORO	Norovirus	2005	Mortality	Number	CMR	Cameroon	Africa	All ages	16840207	517.223	257.216	839.933
Viruses	NORO	Norovirus	2005	Mortality	Number	COD	Democratic Republic of Congo	Africa	<5 years	10641578	950.914	554.025	1455.35
Viruses	NORO	Norovirus	2005	Mortality	Number	COD	Democratic Republic of Congo	Africa	≥5 years	47223807	619.514	345.74	1028.4
Viruses	NORO	Norovirus	2005	Mortality	Number	COD	Democratic Republic of Congo	Africa	All ages	57865385	1570.43	935.458	2430.22
Viruses	NORO	Norovirus	2005	Mortality	Number	COG	Congo	Africa	<5 years	575471	51.9953	30.3375	78.2434
Viruses	NORO	Norovirus	2005	Mortality	Number	COG	Congo	Africa	≥5 years	3051082	25.3799	14.5941	40.9436
Viruses	NORO	Norovirus	2005	Mortality	Number	COG	Congo	Africa	All ages	3626553	77.3752	45.1721	117.583
Viruses	NORO	Norovirus	2005	Mortality	Number	COK	Cook Islands	Western Pacific	<5 years	1499	0.0022881	0.000683027	0.00552284
Viruses	NORO	Norovirus	2005	Mortality	Number	COK	Cook Islands	Western Pacific	≥5 years	13605	0.0113994	0.00340287	0.027515
Viruses	NORO	Norovirus	2005	Mortality	Number	COK	Cook Islands	Western Pacific	All ages	15104	0.0136875	0.00408589	0.0330378
Viruses	NORO	Norovirus	2005	Mortality	Number	COL	Colombia	Americas	<5 years	4196913	46.9336	23.6072	76.2394
Viruses	NORO	Norovirus	2005	Mortality	Number	COL	Colombia	Americas	≥5 years	37647488	20.3564	9.76607	34.8644
Viruses	NORO	Norovirus	2005	Mortality	Number	COL	Colombia	Americas	All ages	41844401	67.2901	33.8801	111.652
Viruses	NORO	Norovirus	2005	Mortality	Number	COM	Comoros	Africa	<5 years	92854	9.72099	5.32937	15.1486
Viruses	NORO	Norovirus	2005	Mortality	Number	COM	Comoros	Africa	≥5 years	493799	3.74025	1.99136	6.02492
Viruses	NORO	Norovirus	2005	Mortality	Number	COM	Comoros	Africa	All ages	586653	13.4612	7.61378	20.8825
Viruses	NORO	Norovirus	2005	Mortality	Number	CPV	Cape Verde	Africa	<5 years	56478	0.935632	0.48213	1.53704
Viruses	NORO	Norovirus	2005	Mortality	Number	CPV	Cape Verde	Africa	≥5 years	425808	1.34315	0.698281	2.35114
Viruses	NORO	Norovirus	2005	Mortality	Number	CPV	Cape Verde	Africa	All ages	482286	2.27878	1.22263	3.81874
Viruses	NORO	Norovirus	2005	Mortality	Number	CRI	Costa Rica	Americas	<5 years	373622	0.998632	0.526381	1.65474
Viruses	NORO	Norovirus	2005	Mortality	Number	CRI	Costa Rica	Americas	≥5 years	3856765	2.59899	1.43533	4.30606
Viruses	NORO	Norovirus	2005	Mortality	Number	CRI	Costa Rica	Americas	All ages	4230387	3.59762	2.01918	5.86009
Viruses	NORO	Norovirus	2005	Mortality	Number	CUB	Cuba	Americas	<5 years	693459	1.20613	0.565741	2.02252
Viruses	NORO	Norovirus	2005	Mortality	Number	CUB	Cuba	Americas	≥5 years	10559044	11.0194	4.84262	19.6517
Viruses	NORO	Norovirus	2005	Mortality	Number	CUB	Cuba	Americas	All ages	11252503	12.2255	5.4375	21.6785
Viruses	NORO	Norovirus	2005	Mortality	Number	CYP	Cyprus	Europe	<5 years	61056	0.586182	0.270149	1.0251
Viruses	NORO	Norovirus	2005	Mortality	Number	CYP	Cyprus	Europe	≥5 years	965967	2.92038	1.34589	5.10706
Viruses	NORO	Norovirus	2005	Mortality	Number	CYP	Cyprus	Europe	All ages	1027023	3.50656	1.61604	6.13216
Viruses	NORO	Norovirus	2005	Mortality	Number	CZE	Czechia	Europe	<5 years	463525	5.86157	2.70137	10.2505
Viruses	NORO	Norovirus	2005	Mortality	Number	CZE	Czechia	Europe	≥5 years	9806282	29.2026	13.4583	51.0685
Viruses	NORO	Norovirus	2005	Mortality	Number	CZE	Czechia	Europe	All ages	10269807	35.0641	16.1597	61.319
Viruses	NORO	Norovirus	2005	Mortality	Number	DEU	Germany	Europe	<5 years	3740637	46.8462	21.5896	81.9232
Viruses	NORO	Norovirus	2005	Mortality	Number	DEU	Germany	Europe	≥5 years	78336566	233.39	107.56	408.144
Viruses	NORO	Norovirus	2005	Mortality	Number	DEU	Germany	Europe	All ages	82077203	280.236	129.15	490.067
Viruses	NORO	Norovirus	2005	Mortality	Number	DJI	Djibouti	Eastern Mediterranean	<5 years	120141	12.9637	7.74029	20.7501
Viruses	NORO	Norovirus	2005	Mortality	Number	DJI	Djibouti	Eastern Mediterranean	≥5 years	712235	6.82998	3.67967	11.2054
Viruses	NORO	Norovirus	2005	Mortality	Number	DJI	Djibouti	Eastern Mediterranean	All ages	832376	19.7937	11.7709	30.8565
Viruses	NORO	Norovirus	2005	Mortality	Number	DMA	Dominica	Americas	<5 years	5540	0.0205089	0.00356435	0.055089
Viruses	NORO	Norovirus	2005	Mortality	Number	DMA	Dominica	Americas	≥5 years	63155	0.0613379	0.0341142	0.105291
Viruses	NORO	Norovirus	2005	Mortality	Number	DMA	Dominica	Americas	All ages	68695	0.0818468	0.0412946	0.14172
Viruses	NORO	Norovirus	2005	Mortality	Number	DNK	Denmark	Europe	<5 years	328050	3.08866	1.42344	5.40134
Viruses	NORO	Norovirus	2005	Mortality	Number	DNK	Denmark	Europe	≥5 years	5083449	15.3878	7.09164	26.9097
Viruses	NORO	Norovirus	2005	Mortality	Number	DNK	Denmark	Europe	All ages	5411499	18.4765	8.51509	32.311
Viruses	NORO	Norovirus	2005	Mortality	Number	DOM	Dominican Republic	Americas	<5 years	1030460	38.9738	22.2725	63.02
Viruses	NORO	Norovirus	2005	Mortality	Number	DOM	Dominican Republic	Americas	≥5 years	8135402	9.20273	4.86367	16.5255
Viruses	NORO	Norovirus	2005	Mortality	Number	DOM	Dominican Republic	Americas	All ages	9165862	48.1765	27.7891	78.8649
Viruses	NORO	Norovirus	2005	Mortality	Number	DZA	Algeria	Africa	<5 years	3004625	73.8423	43.9038	107.901
Viruses	NORO	Norovirus	2005	Mortality	Number	DZA	Algeria	Africa	≥5 years	29858707	4.76973	2.63497	7.51644
Viruses	NORO	Norovirus	2005	Mortality	Number	DZA	Algeria	Africa	All ages	32863332	78.6121	46.4288	115.471
Viruses	NORO	Norovirus	2005	Mortality	Number	ECU	Ecuador	Americas	<5 years	1576747	6.1291	3.33378	9.97275
Viruses	NORO	Norovirus	2005	Mortality	Number	ECU	Ecuador	Americas	≥5 years	12150203	8.7091	4.7164	14.9261
Viruses	NORO	Norovirus	2005	Mortality	Number	ECU	Ecuador	Americas	All ages	13726950	14.8382	8.03454	25.187
Viruses	NORO	Norovirus	2005	Mortality	Number	EGY	Egypt	Eastern Mediterranean	<5 years	9929821	479.369	262.562	773.078
Viruses	NORO	Norovirus	2005	Mortality	Number	EGY	Egypt	Eastern Mediterranean	≥5 years	70359444	27.2753	13.1463	50.3344
Viruses	NORO	Norovirus	2005	Mortality	Number	EGY	Egypt	Eastern Mediterranean	All ages	80289265	506.644	278.133	817.079
Viruses	NORO	Norovirus	2005	Mortality	Number	EMR	Eastern Mediterranean Region	Eastern Mediterranean	<5 years	73476712	5801.35	3400.35	8757.23
Viruses	NORO	Norovirus	2005	Mortality	Number	EMR	Eastern Mediterranean Region	Eastern Mediterranean	≥5 years	473995744	1887.57	1069.6	3232.61
Viruses	NORO	Norovirus	2005	Mortality	Number	EMR	Eastern Mediterranean Region	Eastern Mediterranean	All ages	547472456	7688.92	4578.07	11896.4
Viruses	NORO	Norovirus	2005	Mortality	Number	ERI	Eritrea	Africa	<5 years	421417	33.3609	19.9006	51.9969
Viruses	NORO	Norovirus	2005	Mortality	Number	ERI	Eritrea	Africa	≥5 years	2209751	45.4385	24.6508	74.4165
Viruses	NORO	Norovirus	2005	Mortality	Number	ERI	Eritrea	Africa	All ages	2631168	78.7994	45.8877	126.897
Viruses	NORO	Norovirus	2005	Mortality	Number	ESP	Spain	Europe	<5 years	2189223	24.8882	11.47	43.5237
Viruses	NORO	Norovirus	2005	Mortality	Number	ESP	Spain	Europe	≥5 years	41416363	123.994	57.1441	216.837
Viruses	NORO	Norovirus	2005	Mortality	Number	ESP	Spain	Europe	All ages	43605586	148.882	68.6141	260.361
Viruses	NORO	Norovirus	2005	Mortality	Number	EST	Estonia	Europe	<5 years	65700	0.775622	0.357454	1.35638
Viruses	NORO	Norovirus	2005	Mortality	Number	EST	Estonia	Europe	≥5 years	1293233	3.86418	1.78085	6.75755
Viruses	NORO	Norovirus	2005	Mortality	Number	EST	Estonia	Europe	All ages	1358933	4.6398	2.1383	8.11393
Viruses	NORO	Norovirus	2005	Mortality	Number	ETH	Ethiopia	Africa	<5 years	14331179	1890.33	1102.11	2957.01
Viruses	NORO	Norovirus	2005	Mortality	Number	ETH	Ethiopia	Africa	≥5 years	62881804	952.163	535.599	1540.46
Viruses	NORO	Norovirus	2005	Mortality	Number	ETH	Ethiopia	Africa	All ages	77212983	2842.5	1723.22	4347.79
Viruses	NORO	Norovirus	2005	Mortality	Number	EUR	European Region	Europe	<5 years	50767225	597.128	388.121	870.533
Viruses	NORO	Norovirus	2005	Mortality	Number	EUR	European Region	Europe	≥5 years	830257221	1483.6	704.631	2558.19
Viruses	NORO	Norovirus	2005	Mortality	Number	EUR	European Region	Europe	All ages	881024446	2080.73	1151.92	3413.8
Viruses	NORO	Norovirus	2005	Mortality	Number	FIN	Finland	Europe	<5 years	283698	2.98884	1.37744	5.22679
Viruses	NORO	Norovirus	2005	Mortality	Number	FIN	Finland	Europe	≥5 years	4952917	14.8905	6.86246	26.04
Viruses	NORO	Norovirus	2005	Mortality	Number	FIN	Finland	Europe	All ages	5236615	17.8793	8.2399	31.2668
Viruses	NORO	Norovirus	2005	Mortality	Number	FJI	Fiji	Western Pacific	<5 years	99263	0.954894	0.548206	1.4592
Viruses	NORO	Norovirus	2005	Mortality	Number	FJI	Fiji	Western Pacific	≥5 years	779125	3.4824	1.9257	5.75816
Viruses	NORO	Norovirus	2005	Mortality	Number	FJI	Fiji	Western Pacific	All ages	878388	4.43729	2.52264	7.15445
Viruses	NORO	Norovirus	2005	Mortality	Number	FRA	France	Europe	<5 years	3811144	35.0478	16.1522	61.2905
Viruses	NORO	Norovirus	2005	Mortality	Number	FRA	France	Europe	≥5 years	57594604	174.609	80.4708	305.351
Viruses	NORO	Norovirus	2005	Mortality	Number	FRA	France	Europe	All ages	61405748	209.657	96.623	366.642
Viruses	NORO	Norovirus	2005	Mortality	Number	FSM	Micronesia	Western Pacific	<5 years	14516	0.485242	0.234009	0.835174
Viruses	NORO	Norovirus	2005	Mortality	Number	FSM	Micronesia	Western Pacific	≥5 years	97186	0.21437	0.10301	0.364776
Viruses	NORO	Norovirus	2005	Mortality	Number	FSM	Micronesia	Western Pacific	All ages	111702	0.699612	0.348677	1.18256
Viruses	NORO	Norovirus	2005	Mortality	Number	GAB	Gabon	Africa	<5 years	209209	15.196	8.12885	24.5835
Viruses	NORO	Norovirus	2005	Mortality	Number	GAB	Gabon	Africa	≥5 years	1232624	7.46204	3.55487	13.2299
Viruses	NORO	Norovirus	2005	Mortality	Number	GAB	Gabon	Africa	All ages	1441833	22.658	12.2259	36.3305
Viruses	NORO	Norovirus	2005	Mortality	Number	GBR	United Kingdom	Europe	<5 years	3476771	34.4582	15.8805	60.2594
Viruses	NORO	Norovirus	2005	Mortality	Number	GBR	United Kingdom	Europe	≥5 years	56895907	171.672	79.117	300.214
Viruses	NORO	Norovirus	2005	Mortality	Number	GBR	United Kingdom	Europe	All ages	60372678	206.13	94.9974	360.474
Viruses	NORO	Norovirus	2005	Mortality	Number	GEO	Georgia	Europe	<5 years	239255	1.94359	1.08285	3.17756
Viruses	NORO	Norovirus	2005	Mortality	Number	GEO	Georgia	Europe	≥5 years	3801660	0	0	0
Viruses	NORO	Norovirus	2005	Mortality	Number	GEO	Georgia	Europe	All ages	4040915	1.94359	1.08285	3.17756
Viruses	NORO	Norovirus	2005	Mortality	Number	GHA	Ghana	Africa	<5 years	3393266	193.469	94.7467	309.3
Viruses	NORO	Norovirus	2005	Mortality	Number	GHA	Ghana	Africa	≥5 years	18763911	126.931	60.4665	211.496
Viruses	NORO	Norovirus	2005	Mortality	Number	GHA	Ghana	Africa	All ages	22157177	320.4	159.358	510.665
Viruses	NORO	Norovirus	2005	Mortality	Number	GIN	Guinea	Africa	<5 years	1564690	323.046	196.84	485.464
Viruses	NORO	Norovirus	2005	Mortality	Number	GIN	Guinea	Africa	≥5 years	7591057	141.785	77.501	227.228
Viruses	NORO	Norovirus	2005	Mortality	Number	GIN	Guinea	Africa	All ages	9155747	464.83	272.029	687.89
Viruses	NORO	Norovirus	2005	Mortality	Number	GLOBAL	Global	All WHO Member States	<5 years	637585530	41684.4	26066	60961.4
Viruses	NORO	Norovirus	2005	Mortality	Number	GLOBAL	Global	All WHO Member States	≥5 years	5864041626	34556.6	20863.9	51831.7
Viruses	NORO	Norovirus	2005	Mortality	Number	GLOBAL	Global	All WHO Member States	All ages	6501627156	76241.1	47103.5	113596
Viruses	NORO	Norovirus	2005	Mortality	Number	GMB	Gambia	Africa	<5 years	284607	30.4862	17.5145	50.5317
Viruses	NORO	Norovirus	2005	Mortality	Number	GMB	Gambia	Africa	≥5 years	1359025	8.74745	4.77041	15.5354
Viruses	NORO	Norovirus	2005	Mortality	Number	GMB	Gambia	Africa	All ages	1643632	39.2336	22.6476	64.7065
Viruses	NORO	Norovirus	2005	Mortality	Number	GNB	Guinea-Bissau	Africa	<5 years	232553	51.1956	27.8695	90.2594
Viruses	NORO	Norovirus	2005	Mortality	Number	GNB	Guinea-Bissau	Africa	≥5 years	1132688	19.2416	9.67704	34.6611
Viruses	NORO	Norovirus	2005	Mortality	Number	GNB	Guinea-Bissau	Africa	All ages	1365241	70.4372	38.9757	123.952
Viruses	NORO	Norovirus	2005	Mortality	Number	GNQ	Equatorial Guinea	Africa	<5 years	146153	31.1188	17.5137	49.8058
Viruses	NORO	Norovirus	2005	Mortality	Number	GNQ	Equatorial Guinea	Africa	≥5 years	780386	5.71805	3.21349	8.96175
Viruses	NORO	Norovirus	2005	Mortality	Number	GNQ	Equatorial Guinea	Africa	All ages	926539	36.8369	20.9745	58.5708
Viruses	NORO	Norovirus	2005	Mortality	Number	GRC	Greece	Europe	<5 years	531893	6.25715	2.88368	10.9423
Viruses	NORO	Norovirus	2005	Mortality	Number	GRC	Greece	Europe	≥5 years	10430982	31.1733	14.3666	54.5149
Viruses	NORO	Norovirus	2005	Mortality	Number	GRC	Greece	Europe	All ages	10962875	37.4305	17.2503	65.4572
Viruses	NORO	Norovirus	2005	Mortality	Number	GRD	Grenada	Americas	<5 years	9205	0.0605327	0.0168911	0.134992
Viruses	NORO	Norovirus	2005	Mortality	Number	GRD	Grenada	Americas	≥5 years	100325	0.0522385	0.0284153	0.0898508
Viruses	NORO	Norovirus	2005	Mortality	Number	GRD	Grenada	Americas	All ages	109530	0.112771	0.0548457	0.208548
Viruses	NORO	Norovirus	2005	Mortality	Number	GTM	Guatemala	Americas	<5 years	1940118	98.1414	53.8826	164.557
Viruses	NORO	Norovirus	2005	Mortality	Number	GTM	Guatemala	Americas	≥5 years	11009428	72.474	38.791	122.696
Viruses	NORO	Norovirus	2005	Mortality	Number	GTM	Guatemala	Americas	All ages	12949546	170.615	92.9874	284.389
Viruses	NORO	Norovirus	2005	Mortality	Number	GUY	Guyana	Americas	<5 years	85768	0.225292	0.112133	0.447766
Viruses	NORO	Norovirus	2005	Mortality	Number	GUY	Guyana	Americas	≥5 years	676067	1.12241	0.558652	2.23079
Viruses	NORO	Norovirus	2005	Mortality	Number	GUY	Guyana	Americas	All ages	761835	1.34771	0.670785	2.67855
Viruses	NORO	Norovirus	2005	Mortality	Number	HND	Honduras	Americas	<5 years	1085532	30.5154	16.4994	53.301
Viruses	NORO	Norovirus	2005	Mortality	Number	HND	Honduras	Americas	≥5 years	6303308	22.7566	11.3961	41.0942
Viruses	NORO	Norovirus	2005	Mortality	Number	HND	Honduras	Americas	All ages	7388840	53.272	28.0472	95.0657
Viruses	NORO	Norovirus	2005	Mortality	Number	HRV	Croatia	Europe	<5 years	202727	2.46144	1.13438	4.30449
Viruses	NORO	Norovirus	2005	Mortality	Number	HRV	Croatia	Europe	≥5 years	4109860	12.263	5.65154	21.4451
Viruses	NORO	Norovirus	2005	Mortality	Number	HRV	Croatia	Europe	All ages	4312587	14.7244	6.78593	25.7496
Viruses	NORO	Norovirus	2005	Mortality	Number	HTI	Haiti	Americas	<5 years	1209910	209.299	112.181	368.7
Viruses	NORO	Norovirus	2005	Mortality	Number	HTI	Haiti	Americas	≥5 years	7774193	38.0214	18.6864	67.8395
Viruses	NORO	Norovirus	2005	Mortality	Number	HTI	Haiti	Americas	All ages	8984103	247.32	132.317	437.692
Viruses	NORO	Norovirus	2005	Mortality	Number	HUN	Hungary	Europe	<5 years	477843	5.75087	2.65035	10.0569
Viruses	NORO	Norovirus	2005	Mortality	Number	HUN	Hungary	Europe	≥5 years	9598000	28.651	13.2042	50.104
Viruses	NORO	Norovirus	2005	Mortality	Number	HUN	Hungary	Europe	All ages	10075843	34.4019	15.8545	60.1609
Viruses	NORO	Norovirus	2005	Mortality	Number	IDN	Indonesia	South-East Asia	<5 years	22491261	1407.07	743.641	2426.16
Viruses	NORO	Norovirus	2005	Mortality	Number	IDN	Indonesia	South-East Asia	≥5 years	206844018	2131.61	1104.46	3778.78
Viruses	NORO	Norovirus	2005	Mortality	Number	IDN	Indonesia	South-East Asia	All ages	229335279	3538.69	1905.57	6164.18
Viruses	NORO	Norovirus	2005	Mortality	Number	IND	India	South-East Asia	<5 years	134670902	9094.39	5145.15	14132
Viruses	NORO	Norovirus	2005	Mortality	Number	IND	India	South-East Asia	≥5 years	1010952620	19389.2	10199.3	31012.1
Viruses	NORO	Norovirus	2005	Mortality	Number	IND	India	South-East Asia	All ages	1145623522	28483.6	15721.5	45541.6
Viruses	NORO	Norovirus	2005	Mortality	Number	IRL	Ireland	Europe	<5 years	294858	2.34412	1.08031	4.09931
Viruses	NORO	Norovirus	2005	Mortality	Number	IRL	Ireland	Europe	≥5 years	3812165	11.6785	5.38216	20.4229
Viruses	NORO	Norovirus	2005	Mortality	Number	IRL	Ireland	Europe	All ages	4107023	14.0226	6.46247	24.5222
Viruses	NORO	Norovirus	2005	Mortality	Number	IRN	Iran	Eastern Mediterranean	<5 years	5477711	27.0039	13.3747	45.9387
Viruses	NORO	Norovirus	2005	Mortality	Number	IRN	Iran	Eastern Mediterranean	≥5 years	65549184	11.7226	5.79263	20.4745
Viruses	NORO	Norovirus	2005	Mortality	Number	IRN	Iran	Eastern Mediterranean	All ages	71026895	38.7265	19.6988	65.2611
Viruses	NORO	Norovirus	2005	Mortality	Number	IRQ	Iraq	Eastern Mediterranean	<5 years	4412303	164.66	97.8215	252.374
Viruses	NORO	Norovirus	2005	Mortality	Number	IRQ	Iraq	Eastern Mediterranean	≥5 years	23581329	5.29976	2.92371	8.67144
Viruses	NORO	Norovirus	2005	Mortality	Number	IRQ	Iraq	Eastern Mediterranean	All ages	27993632	169.96	101.263	260.697
Viruses	NORO	Norovirus	2005	Mortality	Number	ISL	Iceland	Europe	<5 years	21036	0.167616	0.0772479	0.293122
Viruses	NORO	Norovirus	2005	Mortality	Number	ISL	Iceland	Europe	≥5 years	272637	0.83507	0.384852	1.46034
Viruses	NORO	Norovirus	2005	Mortality	Number	ISL	Iceland	Europe	All ages	293673	1.00269	0.462099	1.75347
Viruses	NORO	Norovirus	2005	Mortality	Number	ISR	Israel	Europe	<5 years	676601	3.80778	1.75486	6.65892
Viruses	NORO	Norovirus	2005	Mortality	Number	ISR	Israel	Europe	≥5 years	5994843	18.9705	8.74277	33.175
Viruses	NORO	Norovirus	2005	Mortality	Number	ISR	Israel	Europe	All ages	6671444	22.7783	10.4976	39.8339
Viruses	NORO	Norovirus	2005	Mortality	Number	ITA	Italy	Europe	<5 years	2731461	33.3296	15.3603	58.2857
Viruses	NORO	Norovirus	2005	Mortality	Number	ITA	Italy	Europe	≥5 years	55663875	166.049	76.5257	290.382
Viruses	NORO	Norovirus	2005	Mortality	Number	ITA	Italy	Europe	All ages	58395336	199.379	91.8861	348.667
Viruses	NORO	Norovirus	2005	Mortality	Number	JAM	Jamaica	Americas	<5 years	248629	0	0	0
Viruses	NORO	Norovirus	2005	Mortality	Number	JAM	Jamaica	Americas	≥5 years	2431216	2.48865	1.35188	4.17898
Viruses	NORO	Norovirus	2005	Mortality	Number	JAM	Jamaica	Americas	All ages	2679845	2.48865	1.35188	4.17898
Viruses	NORO	Norovirus	2005	Mortality	Number	JOR	Jordan	Eastern Mediterranean	<5 years	781279	2.55533	1.44932	3.96883
Viruses	NORO	Norovirus	2005	Mortality	Number	JOR	Jordan	Eastern Mediterranean	≥5 years	5175648	0.528578	0.285773	0.869131
Viruses	NORO	Norovirus	2005	Mortality	Number	JOR	Jordan	Eastern Mediterranean	All ages	5956927	3.08391	1.81281	4.6876
Viruses	NORO	Norovirus	2005	Mortality	Number	JPN	Japan	Western Pacific	<5 years	5781169	19.3723	5.78288	46.7594
Viruses	NORO	Norovirus	2005	Mortality	Number	JPN	Japan	Western Pacific	≥5 years	122097500	96.5133	28.8105	232.957
Viruses	NORO	Norovirus	2005	Mortality	Number	JPN	Japan	Western Pacific	All ages	127878669	115.886	34.5934	279.716
Viruses	NORO	Norovirus	2005	Mortality	Number	KAZ	Kazakhstan	Europe	<5 years	1285485	22.181	12.6102	34.7215
Viruses	NORO	Norovirus	2005	Mortality	Number	KAZ	Kazakhstan	Europe	≥5 years	14619405	1.85596	1.04251	3.05152
Viruses	NORO	Norovirus	2005	Mortality	Number	KAZ	Kazakhstan	Europe	All ages	15904890	24.037	13.6692	37.515
Viruses	NORO	Norovirus	2005	Mortality	Number	KEN	Kenya	Africa	<5 years	6064633	396.786	229.005	604.936
Viruses	NORO	Norovirus	2005	Mortality	Number	KEN	Kenya	Africa	≥5 years	29188883	189.831	106.519	301.008
Viruses	NORO	Norovirus	2005	Mortality	Number	KEN	Kenya	Africa	All ages	35253516	586.617	339.889	910.061
Viruses	NORO	Norovirus	2005	Mortality	Number	KGZ	Kyrgyzstan	Europe	<5 years	543208	12.7469	7.30264	19.6176
Viruses	NORO	Norovirus	2005	Mortality	Number	KGZ	Kyrgyzstan	Europe	≥5 years	4681999	0.678362	0.384675	1.08314
Viruses	NORO	Norovirus	2005	Mortality	Number	KGZ	Kyrgyzstan	Europe	All ages	5225207	13.4253	7.75229	20.6687
Viruses	NORO	Norovirus	2005	Mortality	Number	KHM	Cambodia	Western Pacific	<5 years	1624706	119.641	62.0509	200.562
Viruses	NORO	Norovirus	2005	Mortality	Number	KHM	Cambodia	Western Pacific	≥5 years	11716361	42.5349	20.9077	75.3243
Viruses	NORO	Norovirus	2005	Mortality	Number	KHM	Cambodia	Western Pacific	All ages	13341067	162.175	84.4842	267.953
Viruses	NORO	Norovirus	2005	Mortality	Number	KIR	Kiribati	Western Pacific	<5 years	12911	0.951759	0.533857	1.5142
Viruses	NORO	Norovirus	2005	Mortality	Number	KIR	Kiribati	Western Pacific	≥5 years	84143	1.07953	0.552594	1.89657
Viruses	NORO	Norovirus	2005	Mortality	Number	KIR	Kiribati	Western Pacific	All ages	97054	2.03129	1.08146	3.34324
Viruses	NORO	Norovirus	2005	Mortality	Number	KNA	Saint Kitts and Nevis	Americas	<5 years	3831	0.0137144	0.00682601	0.0272573
Viruses	NORO	Norovirus	2005	Mortality	Number	KNA	Saint Kitts and Nevis	Americas	≥5 years	42545	0.0683259	0.0340074	0.135797
Viruses	NORO	Norovirus	2005	Mortality	Number	KNA	Saint Kitts and Nevis	Americas	All ages	46376	0.0820403	0.0408334	0.163054
Viruses	NORO	Norovirus	2005	Mortality	Number	KOR	South Korea	Western Pacific	<5 years	2617790	7.23837	2.16075	17.4715
Viruses	NORO	Norovirus	2005	Mortality	Number	KOR	South Korea	Western Pacific	≥5 years	45163559	36.0618	10.7649	87.0434
Viruses	NORO	Norovirus	2005	Mortality	Number	KOR	South Korea	Western Pacific	All ages	47781349	43.3002	12.9257	104.515
Viruses	NORO	Norovirus	2005	Mortality	Number	KWT	Kuwait	Eastern Mediterranean	<5 years	193863	0.768127	0.168156	2.16232
Viruses	NORO	Norovirus	2005	Mortality	Number	KWT	Kuwait	Eastern Mediterranean	≥5 years	1986483	3.82683	0.837757	10.7728
Viruses	NORO	Norovirus	2005	Mortality	Number	KWT	Kuwait	Eastern Mediterranean	All ages	2180346	4.59496	1.00591	12.9351
Viruses	NORO	Norovirus	2005	Mortality	Number	LAO	Laos	Western Pacific	<5 years	802586	110.558	59.6662	175.014
Viruses	NORO	Norovirus	2005	Mortality	Number	LAO	Laos	Western Pacific	≥5 years	5019920	24.7405	12.4081	42.3003
Viruses	NORO	Norovirus	2005	Mortality	Number	LAO	Laos	Western Pacific	All ages	5822506	135.299	73.2796	216.463
Viruses	NORO	Norovirus	2005	Mortality	Number	LBN	Lebanon	Eastern Mediterranean	<5 years	448441	0.352039	0.169536	0.623838
Viruses	NORO	Norovirus	2005	Mortality	Number	LBN	Lebanon	Eastern Mediterranean	≥5 years	4188155	1.407	0.662321	2.44678
Viruses	NORO	Norovirus	2005	Mortality	Number	LBN	Lebanon	Eastern Mediterranean	All ages	4636596	1.75904	0.875138	2.97527
Viruses	NORO	Norovirus	2005	Mortality	Number	LBR	Liberia	Africa	<5 years	545608	86.089	52.9219	136.252
Viruses	NORO	Norovirus	2005	Mortality	Number	LBR	Liberia	Africa	≥5 years	2656660	23.2295	13.1213	38.4717
Viruses	NORO	Norovirus	2005	Mortality	Number	LBR	Liberia	Africa	All ages	3202268	109.319	66.6056	170.941
Viruses	NORO	Norovirus	2005	Mortality	Number	LBY	Libya	Eastern Mediterranean	<5 years	627416	5.76196	3.447	8.63926
Viruses	NORO	Norovirus	2005	Mortality	Number	LBY	Libya	Eastern Mediterranean	≥5 years	5169461	1.10848	0.608528	1.84451
Viruses	NORO	Norovirus	2005	Mortality	Number	LBY	Libya	Eastern Mediterranean	All ages	5796877	6.87044	4.08789	10.6546
Viruses	NORO	Norovirus	2005	Mortality	Number	LCA	Saint Lucia	Americas	<5 years	13807	0.0510825	0.0109399	0.13124
Viruses	NORO	Norovirus	2005	Mortality	Number	LCA	Saint Lucia	Americas	≥5 years	151045	0.0899363	0.0491247	0.150806
Viruses	NORO	Norovirus	2005	Mortality	Number	LCA	Saint Lucia	Americas	All ages	164852	0.141019	0.0707127	0.255396
Viruses	NORO	Norovirus	2005	Mortality	Number	LKA	Sri Lanka	South-East Asia	<5 years	1793779	5.29027	3.17695	7.85999
Viruses	NORO	Norovirus	2005	Mortality	Number	LKA	Sri Lanka	South-East Asia	≥5 years	18357702	29.4864	15.9781	50.2943
Viruses	NORO	Norovirus	2005	Mortality	Number	LKA	Sri Lanka	South-East Asia	All ages	20151481	34.7767	19.4758	57.1037
Viruses	NORO	Norovirus	2005	Mortality	Number	LSO	Lesotho	Africa	<5 years	253315	26.4924	15.115	39.7382
Viruses	NORO	Norovirus	2005	Mortality	Number	LSO	Lesotho	Africa	≥5 years	1709682	34.5529	18.5957	54.6653
Viruses	NORO	Norovirus	2005	Mortality	Number	LSO	Lesotho	Africa	All ages	1962997	61.0453	35.3837	92.1073
Viruses	NORO	Norovirus	2005	Mortality	Number	LTU	Lithuania	Europe	<5 years	150607	1.91481	0.882464	3.34856
Viruses	NORO	Norovirus	2005	Mortality	Number	LTU	Lithuania	Europe	≥5 years	3204254	9.53967	4.39647	16.6827
Viruses	NORO	Norovirus	2005	Mortality	Number	LTU	Lithuania	Europe	All ages	3354861	11.4545	5.27893	20.0312
Viruses	NORO	Norovirus	2005	Mortality	Number	LUX	Luxembourg	Europe	<5 years	27928	0.263362	0.121373	0.460559
Viruses	NORO	Norovirus	2005	Mortality	Number	LUX	Luxembourg	Europe	≥5 years	433497	1.31208	0.604687	2.29452
Viruses	NORO	Norovirus	2005	Mortality	Number	LUX	Luxembourg	Europe	All ages	461425	1.57544	0.72606	2.75508
Viruses	NORO	Norovirus	2005	Mortality	Number	LVA	Latvia	Europe	<5 years	100239	1.28468	0.592062	2.24661
Viruses	NORO	Norovirus	2005	Mortality	Number	LVA	Latvia	Europe	≥5 years	2150600	6.40034	2.94967	11.1927
Viruses	NORO	Norovirus	2005	Mortality	Number	LVA	Latvia	Europe	All ages	2250839	7.68503	3.54173	13.4393
Viruses	NORO	Norovirus	2005	Mortality	Number	MAR	Morocco	Eastern Mediterranean	<5 years	3099466	91.4452	48.5461	147.709
Viruses	NORO	Norovirus	2005	Mortality	Number	MAR	Morocco	Eastern Mediterranean	≥5 years	27051058	9.52631	4.47161	15.4741
Viruses	NORO	Norovirus	2005	Mortality	Number	MAR	Morocco	Eastern Mediterranean	All ages	30150524	100.971	53.3607	163.98
Viruses	NORO	Norovirus	2005	Mortality	Number	MCO	Monaco	Europe	<5 years	1624	0.0184172	0.00848779	0.0322074
Viruses	NORO	Norovirus	2005	Mortality	Number	MCO	Monaco	Europe	≥5 years	30644	0.0917552	0.0422865	0.160459
Viruses	NORO	Norovirus	2005	Mortality	Number	MCO	Monaco	Europe	All ages	32268	0.110172	0.0507742	0.192666
Viruses	NORO	Norovirus	2005	Mortality	Number	MDA	Moldova	Europe	<5 years	230341	0.581307	0.306894	0.979496
Viruses	NORO	Norovirus	2005	Mortality	Number	MDA	Moldova	Europe	≥5 years	3791283	0.0972515	0.0528248	0.158015
Viruses	NORO	Norovirus	2005	Mortality	Number	MDA	Moldova	Europe	All ages	4021624	0.678559	0.362392	1.11917
Viruses	NORO	Norovirus	2005	Mortality	Number	MDG	Madagascar	Africa	<5 years	3276680	389.427	232.473	608.785
Viruses	NORO	Norovirus	2005	Mortality	Number	MDG	Madagascar	Africa	≥5 years	15601399	189.152	104.735	306.895
Viruses	NORO	Norovirus	2005	Mortality	Number	MDG	Madagascar	Africa	All ages	18878079	578.579	345.035	903.046
Viruses	NORO	Norovirus	2005	Mortality	Number	MDV	Maldives	South-East Asia	<5 years	27864	0.216827	0.121533	0.343688
Viruses	NORO	Norovirus	2005	Mortality	Number	MDV	Maldives	South-East Asia	≥5 years	276027	0.345241	0.186236	0.535107
Viruses	NORO	Norovirus	2005	Mortality	Number	MDV	Maldives	South-East Asia	All ages	303891	0.562067	0.309676	0.852109
Viruses	NORO	Norovirus	2005	Mortality	Number	MEX	Mexico	Americas	<5 years	11485650	179.366	104.173	286.748
Viruses	NORO	Norovirus	2005	Mortality	Number	MEX	Mexico	Americas	≥5 years	93614676	87.9399	47.8895	146.206
Viruses	NORO	Norovirus	2005	Mortality	Number	MEX	Mexico	Americas	All ages	105100326	267.306	153.131	443.17
Viruses	NORO	Norovirus	2005	Mortality	Number	MHL	Marshall Islands	Western Pacific	<5 years	7783	0.293865	0.146783	0.509029
Viruses	NORO	Norovirus	2005	Mortality	Number	MHL	Marshall Islands	Western Pacific	≥5 years	44074	0.0908929	0.0504398	0.149248
Viruses	NORO	Norovirus	2005	Mortality	Number	MHL	Marshall Islands	Western Pacific	All ages	51857	0.384758	0.204641	0.61396
Viruses	NORO	Norovirus	2005	Mortality	Number	MKD	North Macedonia	Europe	<5 years	135458	0.633801	0.314025	1.1053
Viruses	NORO	Norovirus	2005	Mortality	Number	MKD	North Macedonia	Europe	≥5 years	1952963	0.0473156	0.0172964	0.0917648
Viruses	NORO	Norovirus	2005	Mortality	Number	MKD	North Macedonia	Europe	All ages	2088421	0.681117	0.342045	1.18331
Viruses	NORO	Norovirus	2005	Mortality	Number	MLI	Mali	Africa	<5 years	2540237	469.202	241.235	735.693
Viruses	NORO	Norovirus	2005	Mortality	Number	MLI	Mali	Africa	≥5 years	10776630	158.725	77.6595	260.489
Viruses	NORO	Norovirus	2005	Mortality	Number	MLI	Mali	Africa	All ages	13316867	627.928	317.589	976.472
Viruses	NORO	Norovirus	2005	Mortality	Number	MLT	Malta	Europe	<5 years	20584	0.235188	0.108389	0.41129
Viruses	NORO	Norovirus	2005	Mortality	Number	MLT	Malta	Europe	≥5 years	391479	1.17172	0.539999	2.04906
Viruses	NORO	Norovirus	2005	Mortality	Number	MLT	Malta	Europe	All ages	412063	1.4069	0.648388	2.46035
Viruses	NORO	Norovirus	2005	Mortality	Number	MMR	Myanmar	South-East Asia	<5 years	4817960	484.038	284.552	709.484
Viruses	NORO	Norovirus	2005	Mortality	Number	MMR	Myanmar	South-East Asia	≥5 years	42444176	143.101	79.0579	236.528
Viruses	NORO	Norovirus	2005	Mortality	Number	MMR	Myanmar	South-East Asia	All ages	47262136	627.139	367.929	945.443
Viruses	NORO	Norovirus	2005	Mortality	Number	MNE	Montenegro	Europe	<5 years	41843	0	0	0
Viruses	NORO	Norovirus	2005	Mortality	Number	MNE	Montenegro	Europe	≥5 years	592198	0.0107302	0.00554926	0.0180919
Viruses	NORO	Norovirus	2005	Mortality	Number	MNE	Montenegro	Europe	All ages	634041	0.0107302	0.00554926	0.0180919
Viruses	NORO	Norovirus	2005	Mortality	Number	MNG	Mongolia	Western Pacific	<5 years	240170	9.26804	5.12406	14.3964
Viruses	NORO	Norovirus	2005	Mortality	Number	MNG	Mongolia	Western Pacific	≥5 years	2312951	0.0474989	0.0241329	0.0780187
Viruses	NORO	Norovirus	2005	Mortality	Number	MNG	Mongolia	Western Pacific	All ages	2553121	9.31553	5.15335	14.4619
Viruses	NORO	Norovirus	2005	Mortality	Number	MOZ	Mozambique	Africa	<5 years	3527970	316.421	170.326	492.959
Viruses	NORO	Norovirus	2005	Mortality	Number	MOZ	Mozambique	Africa	≥5 years	16539421	115.681	56.327	197.351
Viruses	NORO	Norovirus	2005	Mortality	Number	MOZ	Mozambique	Africa	All ages	20067391	432.102	231.656	667.715
Viruses	NORO	Norovirus	2005	Mortality	Number	MRT	Mauritania	Africa	<5 years	481560	40.4521	23.6892	60.0835
Viruses	NORO	Norovirus	2005	Mortality	Number	MRT	Mauritania	Africa	≥5 years	2421375	13.878	7.53117	22.4423
Viruses	NORO	Norovirus	2005	Mortality	Number	MRT	Mauritania	Africa	All ages	2902935	54.3301	31.9285	82.0019
Viruses	NORO	Norovirus	2005	Mortality	Number	MUS	Mauritius	Africa	<5 years	94861	0.113755	0.0369493	0.252854
Viruses	NORO	Norovirus	2005	Mortality	Number	MUS	Mauritius	Africa	≥5 years	1158780	0.264778	0.14841	0.419225
Viruses	NORO	Norovirus	2005	Mortality	Number	MUS	Mauritius	Africa	All ages	1253641	0.378534	0.204964	0.640077
Viruses	NORO	Norovirus	2005	Mortality	Number	MWI	Malawi	Africa	<5 years	2304744	253.006	138.27	399.044
Viruses	NORO	Norovirus	2005	Mortality	Number	MWI	Malawi	Africa	≥5 years	10360451	171.155	93.9348	295.713
Viruses	NORO	Norovirus	2005	Mortality	Number	MWI	Malawi	Africa	All ages	12665195	424.161	236.453	696.943
Viruses	NORO	Norovirus	2005	Mortality	Number	MYS	Malaysia	Western Pacific	<5 years	2620542	1.73345	1.00654	2.68176
Viruses	NORO	Norovirus	2005	Mortality	Number	MYS	Malaysia	Western Pacific	≥5 years	22924934	22.6906	12.5269	37.8986
Viruses	NORO	Norovirus	2005	Mortality	Number	MYS	Malaysia	Western Pacific	All ages	25545476	24.4241	13.616	40.1522
Viruses	NORO	Norovirus	2005	Mortality	Number	NAM	Namibia	Africa	<5 years	260461	12.4896	6.90213	19.8283
Viruses	NORO	Norovirus	2005	Mortality	Number	NAM	Namibia	Africa	≥5 years	1693760	13.9122	7.47659	22.6333
Viruses	NORO	Norovirus	2005	Mortality	Number	NAM	Namibia	Africa	All ages	1954221	26.4018	14.9625	41.4244
Viruses	NORO	Norovirus	2005	Mortality	Number	NER	Niger	Africa	<5 years	2783680	952.148	574.264	1454.43
Viruses	NORO	Norovirus	2005	Mortality	Number	NER	Niger	Africa	≥5 years	10721780	271.029	156.147	438.279
Viruses	NORO	Norovirus	2005	Mortality	Number	NER	Niger	Africa	All ages	13505460	1223.18	727.245	1848.88
Viruses	NORO	Norovirus	2005	Mortality	Number	NGA	Nigeria	Africa	<5 years	25632538	6776.25	3289.37	11018.9
Viruses	NORO	Norovirus	2005	Mortality	Number	NGA	Nigeria	Africa	≥5 years	117386410	1142.11	539.538	1893.41
Viruses	NORO	Norovirus	2005	Mortality	Number	NGA	Nigeria	Africa	All ages	143018948	7918.36	3837.13	12848
Viruses	NORO	Norovirus	2005	Mortality	Number	NIC	Nicaragua	Americas	<5 years	653432	36.2534	19.3157	62.1567
Viruses	NORO	Norovirus	2005	Mortality	Number	NIC	Nicaragua	Americas	≥5 years	4650823	3.20447	1.5951	5.83733
Viruses	NORO	Norovirus	2005	Mortality	Number	NIC	Nicaragua	Americas	All ages	5304255	39.4579	20.702	68.3353
Viruses	NORO	Norovirus	2005	Mortality	Number	NIU	Niue	Western Pacific	<5 years	164	0.000279649	8.34791e-05	0.000674998
Viruses	NORO	Norovirus	2005	Mortality	Number	NIU	Niue	Western Pacific	≥5 years	1682	0.00139322	0.000415896	0.00336286
Viruses	NORO	Norovirus	2005	Mortality	Number	NIU	Niue	Western Pacific	All ages	1846	0.00167287	0.000499375	0.00403786
Viruses	NORO	Norovirus	2005	Mortality	Number	NLD	Netherlands	Europe	<5 years	1022955	9.3892	4.32712	16.4195
Viruses	NORO	Norovirus	2005	Mortality	Number	NLD	Netherlands	Europe	≥5 years	15427459	46.7774	21.5579	81.8027
Viruses	NORO	Norovirus	2005	Mortality	Number	NLD	Netherlands	Europe	All ages	16450414	56.1666	25.885	98.2223
Viruses	NORO	Norovirus	2005	Mortality	Number	NOR	Norway	Europe	<5 years	289145	2.62903	1.21162	4.59756
Viruses	NORO	Norovirus	2005	Mortality	Number	NOR	Norway	Europe	≥5 years	4317057	13.0979	6.03632	22.9052
Viruses	NORO	Norovirus	2005	Mortality	Number	NOR	Norway	Europe	All ages	4606202	15.7269	7.24794	27.5027
Viruses	NORO	Norovirus	2005	Mortality	Number	NPL	Nepal	South-East Asia	<5 years	3407128	133.731	65.5721	215.928
Viruses	NORO	Norovirus	2005	Mortality	Number	NPL	Nepal	South-East Asia	≥5 years	22763301	128.285	59.9123	212.871
Viruses	NORO	Norovirus	2005	Mortality	Number	NPL	Nepal	South-East Asia	All ages	26170429	262.016	132.008	418.091
Viruses	NORO	Norovirus	2005	Mortality	Number	NRU	Nauru	Western Pacific	<5 years	1245	0.00152353	0.000454794	0.00367738
Viruses	NORO	Norovirus	2005	Mortality	Number	NRU	Nauru	Western Pacific	≥5 years	8812	0.00759027	0.0022658	0.0183209
Viruses	NORO	Norovirus	2005	Mortality	Number	NRU	Nauru	Western Pacific	All ages	10057	0.0091138	0.00272059	0.0219982
Viruses	NORO	Norovirus	2005	Mortality	Number	NZL	New Zealand	Western Pacific	<5 years	284490	0.622695	0.185883	1.50302
Viruses	NORO	Norovirus	2005	Mortality	Number	NZL	New Zealand	Western Pacific	≥5 years	3826000	3.10229	0.926076	7.48809
Viruses	NORO	Norovirus	2005	Mortality	Number	NZL	New Zealand	Western Pacific	All ages	4110490	3.72499	1.11196	8.99111
Viruses	NORO	Norovirus	2005	Mortality	Number	OMN	Oman	Eastern Mediterranean	<5 years	257688	0.856905	0.187591	2.41224
Viruses	NORO	Norovirus	2005	Mortality	Number	OMN	Oman	Eastern Mediterranean	≥5 years	2174657	4.26913	0.934583	12.0179
Viruses	NORO	Norovirus	2005	Mortality	Number	OMN	Oman	Eastern Mediterranean	All ages	2432345	5.12604	1.12217	14.4301
Viruses	NORO	Norovirus	2005	Mortality	Number	PAK	Pakistan	Eastern Mediterranean	<5 years	25932940	3244.11	1841.56	5441.17
Viruses	NORO	Norovirus	2005	Mortality	Number	PAK	Pakistan	Eastern Mediterranean	≥5 years	147468009	1459.26	768.577	2745.98
Viruses	NORO	Norovirus	2005	Mortality	Number	PAK	Pakistan	Eastern Mediterranean	All ages	173400949	4703.36	2657.8	8067.73
Viruses	NORO	Norovirus	2005	Mortality	Number	PAN	Panama	Americas	<5 years	352565	0.970591	0.483086	1.92904
Viruses	NORO	Norovirus	2005	Mortality	Number	PAN	Panama	Americas	≥5 years	2929530	4.83552	2.40675	9.61055
Viruses	NORO	Norovirus	2005	Mortality	Number	PAN	Panama	Americas	All ages	3282095	5.80611	2.88984	11.5396
Viruses	NORO	Norovirus	2005	Mortality	Number	PER	Peru	Americas	<5 years	2989989	72.8787	38.1618	127.867
Viruses	NORO	Norovirus	2005	Mortality	Number	PER	Peru	Americas	≥5 years	24994912	14.8895	7.38529	27.4976
Viruses	NORO	Norovirus	2005	Mortality	Number	PER	Peru	Americas	All ages	27984901	87.7681	45.4995	152.184
Viruses	NORO	Norovirus	2005	Mortality	Number	PHL	Philippines	Western Pacific	<5 years	11446588	360.454	194.47	582.802
Viruses	NORO	Norovirus	2005	Mortality	Number	PHL	Philippines	Western Pacific	≥5 years	75773180	100.506	49.2959	174.573
Viruses	NORO	Norovirus	2005	Mortality	Number	PHL	Philippines	Western Pacific	All ages	87219768	460.96	248.843	721.069
Viruses	NORO	Norovirus	2005	Mortality	Number	PLW	Palau	Western Pacific	<5 years	1365	0.0513715	0.0262839	0.0874019
Viruses	NORO	Norovirus	2005	Mortality	Number	PLW	Palau	Western Pacific	≥5 years	18537	0.0955824	0.0468731	0.176476
Viruses	NORO	Norovirus	2005	Mortality	Number	PLW	Palau	Western Pacific	All ages	19902	0.146954	0.0776036	0.252737
Viruses	NORO	Norovirus	2005	Mortality	Number	PNG	Papua New Guinea	Western Pacific	<5 years	938548	63.6022	30.4682	109.067
Viruses	NORO	Norovirus	2005	Mortality	Number	PNG	Papua New Guinea	Western Pacific	≥5 years	5492412	20.8034	9.36524	37.7776
Viruses	NORO	Norovirus	2005	Mortality	Number	PNG	Papua New Guinea	Western Pacific	All ages	6430960	84.4056	41.1693	143.291
Viruses	NORO	Norovirus	2005	Mortality	Number	POL	Poland	Europe	<5 years	1796035	21.7719	10.0338	38.074
Viruses	NORO	Norovirus	2005	Mortality	Number	POL	Poland	Europe	≥5 years	36349576	108.468	49.9889	189.686
Viruses	NORO	Norovirus	2005	Mortality	Number	POL	Poland	Europe	All ages	38145611	130.24	60.0228	227.76
Viruses	NORO	Norovirus	2005	Mortality	Number	PRK	North Korea	South-East Asia	<5 years	1821156	44.5803	23.9945	73.7872
Viruses	NORO	Norovirus	2005	Mortality	Number	PRK	North Korea	South-East Asia	≥5 years	22510328	1.49447	0.817835	2.42468
Viruses	NORO	Norovirus	2005	Mortality	Number	PRK	North Korea	South-East Asia	All ages	24331484	46.0747	24.8984	75.8115
Viruses	NORO	Norovirus	2005	Mortality	Number	PRT	Portugal	Europe	<5 years	559122	5.98908	2.76014	10.4735
Viruses	NORO	Norovirus	2005	Mortality	Number	PRT	Portugal	Europe	≥5 years	9934081	29.8378	13.7511	52.1794
Viruses	NORO	Norovirus	2005	Mortality	Number	PRT	Portugal	Europe	All ages	10493203	35.8269	16.5112	62.6529
Viruses	NORO	Norovirus	2005	Mortality	Number	PRY	Paraguay	Americas	<5 years	635621	15.1411	7.97347	25.3244
Viruses	NORO	Norovirus	2005	Mortality	Number	PRY	Paraguay	Americas	≥5 years	4783049	4.66671	2.48784	8.02996
Viruses	NORO	Norovirus	2005	Mortality	Number	PRY	Paraguay	Americas	All ages	5418670	19.8078	10.5523	32.6974
Viruses	NORO	Norovirus	2005	Mortality	Number	QAT	Qatar	Eastern Mediterranean	<5 years	62047	0.27663	0.0605588	0.77873
Viruses	NORO	Norovirus	2005	Mortality	Number	QAT	Qatar	Eastern Mediterranean	≥5 years	723173	1.37818	0.301706	3.87966
Viruses	NORO	Norovirus	2005	Mortality	Number	QAT	Qatar	Eastern Mediterranean	All ages	785220	1.65481	0.362265	4.65839
Viruses	NORO	Norovirus	2005	Mortality	Number	ROU	Romania	Europe	<5 years	1066946	12.1603	5.60424	21.2656
Viruses	NORO	Norovirus	2005	Mortality	Number	ROU	Romania	Europe	≥5 years	20238667	60.5833	27.9205	105.946
Viruses	NORO	Norovirus	2005	Mortality	Number	ROU	Romania	Europe	All ages	21305613	72.7436	33.5247	127.212
Viruses	NORO	Norovirus	2005	Mortality	Number	RUS	Russia	Europe	<5 years	6960355	20.6555	10.9629	33.6549
Viruses	NORO	Norovirus	2005	Mortality	Number	RUS	Russia	Europe	≥5 years	137939748	16.141	8.24652	28.7575
Viruses	NORO	Norovirus	2005	Mortality	Number	RUS	Russia	Europe	All ages	144900103	36.7964	19.4423	62.3727
Viruses	NORO	Norovirus	2005	Mortality	Number	RWA	Rwanda	Africa	<5 years	1527405	238.494	143.431	362.806
Viruses	NORO	Norovirus	2005	Mortality	Number	RWA	Rwanda	Africa	≥5 years	7406470	51.6059	27.7485	90.3812
Viruses	NORO	Norovirus	2005	Mortality	Number	RWA	Rwanda	Africa	All ages	8933875	290.1	173.67	444.267
Viruses	NORO	Norovirus	2005	Mortality	Number	SAU	Saudi Arabia	Eastern Mediterranean	<5 years	2228718	7.0856	1.55115	19.9464
Viruses	NORO	Norovirus	2005	Mortality	Number	SAU	Saudi Arabia	Eastern Mediterranean	≥5 years	17883913	35.3007	7.7279	99.3736
Viruses	NORO	Norovirus	2005	Mortality	Number	SAU	Saudi Arabia	Eastern Mediterranean	All ages	20112631	42.3863	9.27905	119.32
Viruses	NORO	Norovirus	2005	Mortality	Number	SDN	Sudan	Eastern Mediterranean	<5 years	5413508	462.618	281.665	681.406
Viruses	NORO	Norovirus	2005	Mortality	Number	SDN	Sudan	Eastern Mediterranean	≥5 years	25495116	32.4798	16.7893	54.4874
Viruses	NORO	Norovirus	2005	Mortality	Number	SDN	Sudan	Eastern Mediterranean	All ages	30908624	495.098	302.781	727.944
Viruses	NORO	Norovirus	2005	Mortality	Number	SEAR	South-East Asian Region	South-East Asia	<5 years	192167556	12480.5	7330.43	18972.3
Viruses	NORO	Norovirus	2005	Mortality	Number	SEAR	South-East Asian Region	South-East Asia	≥5 years	1512183282	22748.4	12399.7	35610.4
Viruses	NORO	Norovirus	2005	Mortality	Number	SEAR	South-East Asian Region	South-East Asia	All ages	1704350838	35228.9	20115.3	55320.6
Viruses	NORO	Norovirus	2005	Mortality	Number	SEN	Senegal	Africa	<5 years	1839597	240.791	144.811	356.341
Viruses	NORO	Norovirus	2005	Mortality	Number	SEN	Senegal	Africa	≥5 years	9264809	109.177	61.269	170.878
Viruses	NORO	Norovirus	2005	Mortality	Number	SEN	Senegal	Africa	All ages	11104406	349.968	208.337	522.715
Viruses	NORO	Norovirus	2005	Mortality	Number	SGP	Singapore	Western Pacific	<5 years	221251	0.637775	0.190385	1.53942
Viruses	NORO	Norovirus	2005	Mortality	Number	SGP	Singapore	Western Pacific	≥5 years	3988782	3.17742	0.948502	7.66943
Viruses	NORO	Norovirus	2005	Mortality	Number	SGP	Singapore	Western Pacific	All ages	4210033	3.81519	1.13889	9.20884
Viruses	NORO	Norovirus	2005	Mortality	Number	SLB	Solomon Islands	Western Pacific	<5 years	75870	1.43416	0.729697	2.36458
Viruses	NORO	Norovirus	2005	Mortality	Number	SLB	Solomon Islands	Western Pacific	≥5 years	402967	1.8216	0.909202	3.06935
Viruses	NORO	Norovirus	2005	Mortality	Number	SLB	Solomon Islands	Western Pacific	All ages	478837	3.25576	1.69495	5.2112
Viruses	NORO	Norovirus	2005	Mortality	Number	SLE	Sierra Leone	Africa	<5 years	938662	266.175	158.465	409.188
Viruses	NORO	Norovirus	2005	Mortality	Number	SLE	Sierra Leone	Africa	≥5 years	4495332	78.2083	44.0562	123.799
Viruses	NORO	Norovirus	2005	Mortality	Number	SLE	Sierra Leone	Africa	All ages	5433994	344.383	208.291	531.069
Viruses	NORO	Norovirus	2005	Mortality	Number	SLV	El Salvador	Americas	<5 years	656324	10.752	6.10419	17.3953
Viruses	NORO	Norovirus	2005	Mortality	Number	SLV	El Salvador	Americas	≥5 years	5350061	8.22081	4.18051	14.8487
Viruses	NORO	Norovirus	2005	Mortality	Number	SLV	El Salvador	Americas	All ages	6006385	18.9729	10.4008	32.3049
Viruses	NORO	Norovirus	2005	Mortality	Number	SMR	San Marino	Europe	<5 years	1507	0.0161998	0.00746587	0.0283297
Viruses	NORO	Norovirus	2005	Mortality	Number	SMR	San Marino	Europe	≥5 years	26876	0.0807081	0.0371953	0.14114
Viruses	NORO	Norovirus	2005	Mortality	Number	SMR	San Marino	Europe	All ages	28383	0.0969079	0.0446611	0.169469
Viruses	NORO	Norovirus	2005	Mortality	Number	SOM	Somalia	Eastern Mediterranean	<5 years	2110179	570.904	304.766	934.683
Viruses	NORO	Norovirus	2005	Mortality	Number	SOM	Somalia	Eastern Mediterranean	≥5 years	8355471	242.473	132.227	382.342
Viruses	NORO	Norovirus	2005	Mortality	Number	SOM	Somalia	Eastern Mediterranean	All ages	10465650	813.376	444.994	1267.15
Viruses	NORO	Norovirus	2005	Mortality	Number	SRB	Serbia	Europe	<5 years	355447	0.325787	0.147072	0.583466
Viruses	NORO	Norovirus	2005	Mortality	Number	SRB	Serbia	Europe	≥5 years	7197340	0.276193	0.135658	0.478418
Viruses	NORO	Norovirus	2005	Mortality	Number	SRB	Serbia	Europe	All ages	7552787	0.60198	0.31054	1.02523
Viruses	NORO	Norovirus	2005	Mortality	Number	SSD	South Sudan	Africa	<5 years	1405892	234.723	136.239	375.26
Viruses	NORO	Norovirus	2005	Mortality	Number	SSD	South Sudan	Africa	≥5 years	5998177	100.696	54.1831	165.571
Viruses	NORO	Norovirus	2005	Mortality	Number	SSD	South Sudan	Africa	All ages	7404069	335.419	198.687	526.952
Viruses	NORO	Norovirus	2005	Mortality	Number	STP	Sao Tome and Principe	Africa	<5 years	26468	1.32936	0.719812	2.11903
Viruses	NORO	Norovirus	2005	Mortality	Number	STP	Sao Tome and Principe	Africa	≥5 years	133190	0.641497	0.357843	1.01505
Viruses	NORO	Norovirus	2005	Mortality	Number	STP	Sao Tome and Principe	Africa	All ages	159658	1.97085	1.09704	3.02205
Viruses	NORO	Norovirus	2005	Mortality	Number	SUR	Suriname	Americas	<5 years	56963	0.141165	0.0478795	0.312158
Viruses	NORO	Norovirus	2005	Mortality	Number	SUR	Suriname	Americas	≥5 years	459600	0.713056	0.369263	1.23912
Viruses	NORO	Norovirus	2005	Mortality	Number	SUR	Suriname	Americas	All ages	516563	0.854221	0.448784	1.46848
Viruses	NORO	Norovirus	2005	Mortality	Number	SVK	Slovakia	Europe	<5 years	260744	3.06873	1.41426	5.3665
Viruses	NORO	Norovirus	2005	Mortality	Number	SVK	Slovakia	Europe	≥5 years	5115851	15.2885	7.0459	26.7361
Viruses	NORO	Norovirus	2005	Mortality	Number	SVK	Slovakia	Europe	All ages	5376595	18.3573	8.46016	32.1026
Viruses	NORO	Norovirus	2005	Mortality	Number	SVN	Slovenia	Europe	<5 years	89462	1.13805	0.524484	1.99019
Viruses	NORO	Norovirus	2005	Mortality	Number	SVN	Slovenia	Europe	≥5 years	1904468	5.66981	2.613	9.91519
Viruses	NORO	Norovirus	2005	Mortality	Number	SVN	Slovenia	Europe	All ages	1993930	6.80786	3.13748	11.9054
Viruses	NORO	Norovirus	2005	Mortality	Number	SWE	Sweden	Europe	<5 years	485563	5.14348	2.37043	8.99476
Viruses	NORO	Norovirus	2005	Mortality	Number	SWE	Sweden	Europe	≥5 years	8526106	25.625	11.8096	44.8122
Viruses	NORO	Norovirus	2005	Mortality	Number	SWE	Sweden	Europe	All ages	9011669	30.7685	14.18	53.8069
Viruses	NORO	Norovirus	2005	Mortality	Number	SWZ	Eswatini	Africa	<5 years	150759	16.2493	8.99156	25.1535
Viruses	NORO	Norovirus	2005	Mortality	Number	SWZ	Eswatini	Africa	≥5 years	925457	8.02544	4.39531	12.847
Viruses	NORO	Norovirus	2005	Mortality	Number	SWZ	Eswatini	Africa	All ages	1076216	24.2748	13.7507	37.7363
Viruses	NORO	Norovirus	2005	Mortality	Number	SYC	Seychelles	Africa	<5 years	7171	0.0123765	0.00213333	0.0324866
Viruses	NORO	Norovirus	2005	Mortality	Number	SYC	Seychelles	Africa	≥5 years	81541	0.122603	0.0657579	0.193718
Viruses	NORO	Norovirus	2005	Mortality	Number	SYC	Seychelles	Africa	All ages	88712	0.13498	0.0717657	0.2114
Viruses	NORO	Norovirus	2005	Mortality	Number	SYR	Syria	Eastern Mediterranean	<5 years	2580740	5.81974	3.1848	8.85328
Viruses	NORO	Norovirus	2005	Mortality	Number	SYR	Syria	Eastern Mediterranean	≥5 years	15992183	2.00165	1.10362	3.19631
Viruses	NORO	Norovirus	2005	Mortality	Number	SYR	Syria	Eastern Mediterranean	All ages	18572923	7.82139	4.37704	11.8176
Viruses	NORO	Norovirus	2005	Mortality	Number	TCD	Chad	Africa	<5 years	2037233	594.364	363.232	901.73
Viruses	NORO	Norovirus	2005	Mortality	Number	TCD	Chad	Africa	≥5 years	8105066	172.981	98.4654	281.703
Viruses	NORO	Norovirus	2005	Mortality	Number	TCD	Chad	Africa	All ages	10142299	767.345	474.83	1162.38
Viruses	NORO	Norovirus	2005	Mortality	Number	TGO	Togo	Africa	<5 years	931784	73.7863	45.3968	112.721
Viruses	NORO	Norovirus	2005	Mortality	Number	TGO	Togo	Africa	≥5 years	4838009	63.5342	37.3534	103.829
Viruses	NORO	Norovirus	2005	Mortality	Number	TGO	Togo	Africa	All ages	5769793	137.32	83.5786	208.171
Viruses	NORO	Norovirus	2005	Mortality	Number	THA	Thailand	South-East Asia	<5 years	4585674	11.3005	5.91339	18.3864
Viruses	NORO	Norovirus	2005	Mortality	Number	THA	Thailand	South-East Asia	≥5 years	61153268	126.934	64.5676	211.415
Viruses	NORO	Norovirus	2005	Mortality	Number	THA	Thailand	South-East Asia	All ages	65738942	138.235	70.5485	226.939
Viruses	NORO	Norovirus	2005	Mortality	Number	TJK	Tajikistan	Europe	<5 years	895280	62.4121	36.1579	98.3131
Viruses	NORO	Norovirus	2005	Mortality	Number	TJK	Tajikistan	Europe	≥5 years	5963319	2.5131	1.40512	4.36673
Viruses	NORO	Norovirus	2005	Mortality	Number	TJK	Tajikistan	Europe	All ages	6858599	64.9252	37.5024	102.153
Viruses	NORO	Norovirus	2005	Mortality	Number	TKM	Turkmenistan	Europe	<5 years	534853	27.656	15.8097	44.2895
Viruses	NORO	Norovirus	2005	Mortality	Number	TKM	Turkmenistan	Europe	≥5 years	4470286	0.768283	0.422331	1.26806
Viruses	NORO	Norovirus	2005	Mortality	Number	TKM	Turkmenistan	Europe	All ages	5005139	28.4243	16.2052	45.5444
Viruses	NORO	Norovirus	2005	Mortality	Number	TLS	Timor-Leste	South-East Asia	<5 years	154023	20.7436	12.2732	31.7225
Viruses	NORO	Norovirus	2005	Mortality	Number	TLS	Timor-Leste	South-East Asia	≥5 years	780199	2.51501	1.26798	4.33053
Viruses	NORO	Norovirus	2005	Mortality	Number	TLS	Timor-Leste	South-East Asia	All ages	934222	23.2586	13.6715	35.3997
Viruses	NORO	Norovirus	2005	Mortality	Number	TON	Tonga	Western Pacific	<5 years	14503	0.0510382	0.0258624	0.0877808
Viruses	NORO	Norovirus	2005	Mortality	Number	TON	Tonga	Western Pacific	≥5 years	90871	0.103018	0.0537353	0.175469
Viruses	NORO	Norovirus	2005	Mortality	Number	TON	Tonga	Western Pacific	All ages	105374	0.154056	0.083644	0.248261
Viruses	NORO	Norovirus	2005	Mortality	Number	TTO	Trinidad and Tobago	Americas	<5 years	93837	0.398843	0.198514	0.792696
Viruses	NORO	Norovirus	2005	Mortality	Number	TTO	Trinidad and Tobago	Americas	≥5 years	1254867	1.98705	0.989002	3.94924
Viruses	NORO	Norovirus	2005	Mortality	Number	TTO	Trinidad and Tobago	Americas	All ages	1348704	2.38589	1.18752	4.74194
Viruses	NORO	Norovirus	2005	Mortality	Number	TUN	Tunisia	Eastern Mediterranean	<5 years	829367	2.54319	1.42544	4.07839
Viruses	NORO	Norovirus	2005	Mortality	Number	TUN	Tunisia	Eastern Mediterranean	≥5 years	9381594	1.8964	0.989168	3.18262
Viruses	NORO	Norovirus	2005	Mortality	Number	TUN	Tunisia	Eastern Mediterranean	All ages	10210961	4.43959	2.52905	7.01236
Viruses	NORO	Norovirus	2005	Mortality	Number	TUR	Turkey	Europe	<5 years	6473886	3.66557	2.06332	6.14938
Viruses	NORO	Norovirus	2005	Mortality	Number	TUR	Turkey	Europe	≥5 years	62493455	15.2526	7.83284	26.6093
Viruses	NORO	Norovirus	2005	Mortality	Number	TUR	Turkey	Europe	All ages	68967341	18.9182	10.1308	32.2907
Viruses	NORO	Norovirus	2005	Mortality	Number	TUV	Tuvalu	Western Pacific	<5 years	1148	0.0929921	0.0533486	0.143126
Viruses	NORO	Norovirus	2005	Mortality	Number	TUV	Tuvalu	Western Pacific	≥5 years	8734	0.194262	0.108212	0.322197
Viruses	NORO	Norovirus	2005	Mortality	Number	TUV	Tuvalu	Western Pacific	All ages	9882	0.287254	0.165737	0.451335
Viruses	NORO	Norovirus	2005	Mortality	Number	TZA	Tanzania	Africa	<5 years	6816897	773.278	414.997	1325.55
Viruses	NORO	Norovirus	2005	Mortality	Number	TZA	Tanzania	Africa	≥5 years	31817216	335.028	174.212	592.595
Viruses	NORO	Norovirus	2005	Mortality	Number	TZA	Tanzania	Africa	All ages	38634113	1108.31	592.467	1920.25
Viruses	NORO	Norovirus	2005	Mortality	Number	UGA	Uganda	Africa	<5 years	5446588	420.05	248.89	661.181
Viruses	NORO	Norovirus	2005	Mortality	Number	UGA	Uganda	Africa	≥5 years	22107859	191.982	108.935	305.25
Viruses	NORO	Norovirus	2005	Mortality	Number	UGA	Uganda	Africa	All ages	27554447	612.032	374.478	965.93
Viruses	NORO	Norovirus	2005	Mortality	Number	UKR	Ukraine	Europe	<5 years	1982162	4.36563	2.35053	7.43525
Viruses	NORO	Norovirus	2005	Mortality	Number	UKR	Ukraine	Europe	≥5 years	45828079	0.862458	0.490327	1.37042
Viruses	NORO	Norovirus	2005	Mortality	Number	UKR	Ukraine	Europe	All ages	47810241	5.22809	2.87275	8.69287
Viruses	NORO	Norovirus	2005	Mortality	Number	URY	Uruguay	Americas	<5 years	248074	0.971257	0.483418	1.93037
Viruses	NORO	Norovirus	2005	Mortality	Number	URY	Uruguay	Americas	≥5 years	3036274	4.83884	2.40841	9.61715
Viruses	NORO	Norovirus	2005	Mortality	Number	URY	Uruguay	Americas	All ages	3284348	5.81009	2.89182	11.5475
Viruses	NORO	Norovirus	2005	Mortality	Number	USA	United States	Americas	<5 years	19802783	87.0136	43.3088	172.939
Viruses	NORO	Norovirus	2005	Mortality	Number	USA	United States	Americas	≥5 years	274437620	433.505	215.766	861.588
Viruses	NORO	Norovirus	2005	Mortality	Number	USA	United States	Americas	All ages	294240403	520.519	259.075	1034.53
Viruses	NORO	Norovirus	2005	Mortality	Number	UZB	Uzbekistan	Europe	<5 years	2527147	105.96	50.6626	199.889
Viruses	NORO	Norovirus	2005	Mortality	Number	UZB	Uzbekistan	Europe	≥5 years	23664783	4.27223	2.43493	6.73407
Viruses	NORO	Norovirus	2005	Mortality	Number	UZB	Uzbekistan	Europe	All ages	26191930	110.232	53.4794	205.798
Viruses	NORO	Norovirus	2005	Mortality	Number	VCT	Saint Vincent and the Grenadines	Americas	<5 years	9975	0.181135	0.0689034	0.354251
Viruses	NORO	Norovirus	2005	Mortality	Number	VCT	Saint Vincent and the Grenadines	Americas	≥5 years	102676	0.049124	0.0272113	0.0815361
Viruses	NORO	Norovirus	2005	Mortality	Number	VCT	Saint Vincent and the Grenadines	Americas	All ages	112651	0.230259	0.104073	0.428545
Viruses	NORO	Norovirus	2005	Mortality	Number	VEN	Venezuela	Americas	<5 years	2892317	51.452	26.5895	93.3595
Viruses	NORO	Norovirus	2005	Mortality	Number	VEN	Venezuela	Americas	≥5 years	23671063	30.0954	14.5606	58.8496
Viruses	NORO	Norovirus	2005	Mortality	Number	VEN	Venezuela	Americas	All ages	26563380	81.5475	41.6488	153.147
Viruses	NORO	Norovirus	2005	Mortality	Number	VNM	Vietnam	Western Pacific	<5 years	6925611	109.082	59.4449	185.913
Viruses	NORO	Norovirus	2005	Mortality	Number	VNM	Vietnam	Western Pacific	≥5 years	73795836	67.355	30.4738	127.44
Viruses	NORO	Norovirus	2005	Mortality	Number	VNM	Vietnam	Western Pacific	All ages	80721447	176.437	94.0559	305.411
Viruses	NORO	Norovirus	2005	Mortality	Number	VUT	Vanuatu	Western Pacific	<5 years	30064	0.557333	0.292984	0.918894
Viruses	NORO	Norovirus	2005	Mortality	Number	VUT	Vanuatu	Western Pacific	≥5 years	178154	0.949102	0.422816	1.70532
Viruses	NORO	Norovirus	2005	Mortality	Number	VUT	Vanuatu	Western Pacific	All ages	208218	1.50643	0.764782	2.59804
Viruses	NORO	Norovirus	2005	Mortality	Number	WPR	Western Pacific Region	Western Pacific	<5 years	115993581	1944.32	1153.8	2865.35
Viruses	NORO	Norovirus	2005	Mortality	Number	WPR	Western Pacific Region	Western Pacific	≥5 years	1618199600	699.857	430.466	1070.34
Viruses	NORO	Norovirus	2005	Mortality	Number	WPR	Western Pacific Region	Western Pacific	All ages	1734193181	2644.17	1618.52	3933.26
Viruses	NORO	Norovirus	2005	Mortality	Number	WSM	Samoa	Western Pacific	<5 years	26102	0.216548	0.116311	0.341729
Viruses	NORO	Norovirus	2005	Mortality	Number	WSM	Samoa	Western Pacific	≥5 years	160527	0.206784	0.104211	0.352576
Viruses	NORO	Norovirus	2005	Mortality	Number	WSM	Samoa	Western Pacific	All ages	186629	0.423332	0.234367	0.687257
Viruses	NORO	Norovirus	2005	Mortality	Number	YEM	Yemen	Eastern Mediterranean	<5 years	3848696	352.714	209.121	511.501
Viruses	NORO	Norovirus	2005	Mortality	Number	YEM	Yemen	Eastern Mediterranean	≥5 years	18570402	22.5523	12.3655	38.2219
Viruses	NORO	Norovirus	2005	Mortality	Number	YEM	Yemen	Eastern Mediterranean	All ages	22419098	375.266	223.123	543.615
Viruses	NORO	Norovirus	2005	Mortality	Number	ZAF	South Africa	Africa	<5 years	4842496	447.259	226.344	707.059
Viruses	NORO	Norovirus	2005	Mortality	Number	ZAF	South Africa	Africa	≥5 years	44399670	302.033	148.23	494.779
Viruses	NORO	Norovirus	2005	Mortality	Number	ZAF	South Africa	Africa	All ages	49242166	749.292	378.996	1187.47
Viruses	NORO	Norovirus	2005	Mortality	Number	ZMB	Zambia	Africa	<5 years	2135940	232.513	126.353	362.609
Viruses	NORO	Norovirus	2005	Mortality	Number	ZMB	Zambia	Africa	≥5 years	9380845	90.107	46.0449	148.748
Viruses	NORO	Norovirus	2005	Mortality	Number	ZMB	Zambia	Africa	All ages	11516785	322.62	173.704	508.892
Viruses	NORO	Norovirus	2005	Mortality	Number	ZWE	Zimbabwe	Africa	<5 years	2020419	164.627	85.681	297.104
Viruses	NORO	Norovirus	2005	Mortality	Number	ZWE	Zimbabwe	Africa	≥5 years	10405853	78.799	38.7884	146.863
Viruses	NORO	Norovirus	2005	Mortality	Number	ZWE	Zimbabwe	Africa	All ages	12426272	243.426	125.704	445.761
Viruses	NORO	Norovirus	2005	Mortality	Rate per 100,000	AFG	Afghanistan	Eastern Mediterranean	<5 years	4747279	7.74395	4.57826	11.5624
Viruses	NORO	Norovirus	2005	Mortality	Rate per 100,000	AFG	Afghanistan	Eastern Mediterranean	≥5 years	19104246	0.0464608	0.0241352	0.0779181
Viruses	NORO	Norovirus	2005	Mortality	Rate per 100,000	AFG	Afghanistan	Eastern Mediterranean	All ages	23851525	1.57853	0.931001	2.35884
Viruses	NORO	Norovirus	2005	Mortality	Rate per 100,000	AFR	African Region	Africa	<5 years	129048085	15.1984	9.23068	22.7183
Viruses	NORO	Norovirus	2005	Mortality	Rate per 100,000	AFR	African Region	Africa	≥5 years	631499062	1.06733	0.632071	1.63694
Viruses	NORO	Norovirus	2005	Mortality	Rate per 100,000	AFR	African Region	Africa	All ages	760547147	3.46506	2.10808	5.17267
Viruses	NORO	Norovirus	2005	Mortality	Rate per 100,000	AGO	Angola	Africa	<5 years	3483810	31.8186	18.2354	50.0981
Viruses	NORO	Norovirus	2005	Mortality	Rate per 100,000	AGO	Angola	Africa	≥5 years	15454859	1.80779	1.00206	2.79942
Viruses	NORO	Norovirus	2005	Mortality	Rate per 100,000	AGO	Angola	Africa	All ages	18938669	7.32835	4.2646	11.2869
Viruses	NORO	Norovirus	2005	Mortality	Rate per 100,000	ALB	Albania	Europe	<5 years	231634	0.693779	0.34975	1.16219
Viruses	NORO	Norovirus	2005	Mortality	Rate per 100,000	ALB	Albania	Europe	≥5 years	2856512	0.00979577	0.00471507	0.0181488
Viruses	NORO	Norovirus	2005	Mortality	Rate per 100,000	ALB	Albania	Europe	All ages	3088146	0.0610996	0.0311723	0.10172
Viruses	NORO	Norovirus	2005	Mortality	Rate per 100,000	AMR	Region of the Americas	Americas	<5 years	76132371	1.63913	1.01426	2.5043
Viruses	NORO	Norovirus	2005	Mortality	Rate per 100,000	AMR	Region of the Americas	Americas	≥5 years	797906717	0.124959	0.0792783	0.202894
Viruses	NORO	Norovirus	2005	Mortality	Rate per 100,000	AMR	Region of the Americas	Americas	All ages	874039088	0.25685	0.16807	0.390928
Viruses	NORO	Norovirus	2005	Mortality	Rate per 100,000	AND	Andorra	Europe	<5 years	3708	1.17898	0.543347	2.06176
Viruses	NORO	Norovirus	2005	Mortality	Rate per 100,000	AND	Andorra	Europe	≥5 years	72886	0.29882	0.137715	0.522567
Viruses	NORO	Norovirus	2005	Mortality	Rate per 100,000	AND	Andorra	Europe	All ages	76594	0.341429	0.157352	0.597081
Viruses	NORO	Norovirus	2005	Mortality	Rate per 100,000	ARE	United Arab Emirates	Eastern Mediterranean	<5 years	300045	0.533918	0.116883	1.50301
Viruses	NORO	Norovirus	2005	Mortality	Rate per 100,000	ARE	United Arab Emirates	Eastern Mediterranean	≥5 years	4247255	0.187914	0.0411375	0.52899
Viruses	NORO	Norovirus	2005	Mortality	Rate per 100,000	ARE	United Arab Emirates	Eastern Mediterranean	All ages	4547300	0.210745	0.0461355	0.593259
Viruses	NORO	Norovirus	2005	Mortality	Rate per 100,000	ARG	Argentina	Americas	<5 years	3492391	0.277323	0.162874	0.446694
Viruses	NORO	Norovirus	2005	Mortality	Rate per 100,000	ARG	Argentina	Americas	≥5 years	35521312	0.024689	0.0132491	0.0415402
Viruses	NORO	Norovirus	2005	Mortality	Rate per 100,000	ARG	Argentina	Americas	All ages	39013703	0.047304	0.0268656	0.0797072
Viruses	NORO	Norovirus	2005	Mortality	Rate per 100,000	ARM	Armenia	Europe	<5 years	178863	1.1162	0.600647	1.81872
Viruses	NORO	Norovirus	2005	Mortality	Rate per 100,000	ARM	Armenia	Europe	≥5 years	2835520	0.00389573	0.00216358	0.00630565
Viruses	NORO	Norovirus	2005	Mortality	Rate per 100,000	ARM	Armenia	Europe	All ages	3014383	0.069896	0.0378355	0.113305
Viruses	NORO	Norovirus	2005	Mortality	Rate per 100,000	ATG	Antigua and Barbuda	Americas	<5 years	6638	0.352587	0.175491	0.700763
Viruses	NORO	Norovirus	2005	Mortality	Rate per 100,000	ATG	Antigua and Barbuda	Americas	≥5 years	72506	0.160818	0.0800432	0.319625
Viruses	NORO	Norovirus	2005	Mortality	Rate per 100,000	ATG	Antigua and Barbuda	Americas	All ages	79144	0.176902	0.0880486	0.351592
Viruses	NORO	Norovirus	2005	Mortality	Rate per 100,000	AUS	Australia	Western Pacific	<5 years	1281710	0.238307	0.0711379	0.575208
Viruses	NORO	Norovirus	2005	Mortality	Rate per 100,000	AUS	Australia	Western Pacific	≥5 years	18880792	0.0805959	0.024059	0.194537
Viruses	NORO	Norovirus	2005	Mortality	Rate per 100,000	AUS	Australia	Western Pacific	All ages	20162502	0.0906215	0.0270517	0.218736
Viruses	NORO	Norovirus	2005	Mortality	Rate per 100,000	AUT	Austria	Europe	<5 years	397724	1.17715	0.542502	2.05856
Viruses	NORO	Norovirus	2005	Mortality	Rate per 100,000	AUT	Austria	Europe	≥5 years	7805055	0.298844	0.137725	0.522608
Viruses	NORO	Norovirus	2005	Mortality	Rate per 100,000	AUT	Austria	Europe	All ages	8202779	0.341429	0.157352	0.597081
Viruses	NORO	Norovirus	2005	Mortality	Rate per 100,000	AZE	Azerbaijan	Europe	<5 years	601926	6.70424	3.80044	11.0497
Viruses	NORO	Norovirus	2005	Mortality	Rate per 100,000	AZE	Azerbaijan	Europe	≥5 years	7940150	0.016465	0.00862486	0.0267638
Viruses	NORO	Norovirus	2005	Mortality	Rate per 100,000	AZE	Azerbaijan	Europe	All ages	8542076	0.487726	0.277947	0.801231
Viruses	NORO	Norovirus	2005	Mortality	Rate per 100,000	BDI	Burundi	Africa	<5 years	1357902	13.6668	8.3721	21.4418
Viruses	NORO	Norovirus	2005	Mortality	Rate per 100,000	BDI	Burundi	Africa	≥5 years	6093747	1.30972	0.756993	2.131
Viruses	NORO	Norovirus	2005	Mortality	Rate per 100,000	BDI	Burundi	Africa	All ages	7451649	3.56154	2.1819	5.57597
Viruses	NORO	Norovirus	2005	Mortality	Rate per 100,000	BEL	Belgium	Europe	<5 years	574860	1.03715	0.477981	1.81373
Viruses	NORO	Norovirus	2005	Mortality	Rate per 100,000	BEL	Belgium	Europe	≥5 years	9871149	0.300913	0.138679	0.526228
Viruses	NORO	Norovirus	2005	Mortality	Rate per 100,000	BEL	Belgium	Europe	All ages	10446009	0.341429	0.157352	0.597081
Viruses	NORO	Norovirus	2005	Mortality	Rate per 100,000	BEN	Benin	Africa	<5 years	1442381	10.1912	5.9537	15.4251
Viruses	NORO	Norovirus	2005	Mortality	Rate per 100,000	BEN	Benin	Africa	≥5 years	6841614	1.6251	0.866815	2.57195
Viruses	NORO	Norovirus	2005	Mortality	Rate per 100,000	BEN	Benin	Africa	All ages	8283995	3.1166	1.75926	4.76471
Viruses	NORO	Norovirus	2005	Mortality	Rate per 100,000	BFA	Burkina Faso	Africa	<5 years	2484025	12.9566	7.94369	19.9621
Viruses	NORO	Norovirus	2005	Mortality	Rate per 100,000	BFA	Burkina Faso	Africa	≥5 years	11229580	1.36049	0.768788	2.19288
Viruses	NORO	Norovirus	2005	Mortality	Rate per 100,000	BFA	Burkina Faso	Africa	All ages	13713605	3.46096	2.10942	5.32379
Viruses	NORO	Norovirus	2005	Mortality	Rate per 100,000	BGD	Bangladesh	South-East Asia	<5 years	18330530	6.95651	3.83306	11.4176
Viruses	NORO	Norovirus	2005	Mortality	Rate per 100,000	BGD	Bangladesh	South-East Asia	≥5 years	125512028	0.62865	0.304012	1.1674
Viruses	NORO	Norovirus	2005	Mortality	Rate per 100,000	BGD	Bangladesh	South-East Asia	All ages	143842558	1.43504	0.775213	2.35893
Viruses	NORO	Norovirus	2005	Mortality	Rate per 100,000	BGR	Bulgaria	Europe	<5 years	330978	0.24793	0.128808	0.435213
Viruses	NORO	Norovirus	2005	Mortality	Rate per 100,000	BGR	Bulgaria	Europe	≥5 years	7391962	0.00452718	0.0025883	0.00757729
Viruses	NORO	Norovirus	2005	Mortality	Rate per 100,000	BGR	Bulgaria	Europe	All ages	7722940	0.0149586	0.00821588	0.0246502
Viruses	NORO	Norovirus	2005	Mortality	Rate per 100,000	BHR	Bahrain	Eastern Mediterranean	<5 years	75064	0.423236	0.0926532	1.19143
Viruses	NORO	Norovirus	2005	Mortality	Rate per 100,000	BHR	Bahrain	Eastern Mediterranean	≥5 years	826728	0.191451	0.0419118	0.538947
Viruses	NORO	Norovirus	2005	Mortality	Rate per 100,000	BHR	Bahrain	Eastern Mediterranean	All ages	901792	0.210745	0.0461355	0.593259
Viruses	NORO	Norovirus	2005	Mortality	Rate per 100,000	BHS	Bahamas	Americas	<5 years	27103	0.373033	0.185668	0.741401
Viruses	NORO	Norovirus	2005	Mortality	Rate per 100,000	BHS	Bahamas	Americas	≥5 years	314782	0.160015	0.0796435	0.318029
Viruses	NORO	Norovirus	2005	Mortality	Rate per 100,000	BHS	Bahamas	Americas	All ages	341885	0.176902	0.0880486	0.351592
Viruses	NORO	Norovirus	2005	Mortality	Rate per 100,000	BIH	Bosnia and Herzegovina	Europe	<5 years	203322	0.0503046	0.0279076	0.0812928
Viruses	NORO	Norovirus	2005	Mortality	Rate per 100,000	BIH	Bosnia and Herzegovina	Europe	≥5 years	3908436	0.0156074	0.00814988	0.026374
Viruses	NORO	Norovirus	2005	Mortality	Rate per 100,000	BIH	Bosnia and Herzegovina	Europe	All ages	4111758	0.0173231	0.00942803	0.0294043
Viruses	NORO	Norovirus	2005	Mortality	Rate per 100,000	BLR	Belarus	Europe	<5 years	445447	0.116968	0.0683701	0.184093
Viruses	NORO	Norovirus	2005	Mortality	Rate per 100,000	BLR	Belarus	Europe	≥5 years	9256333	0.00404664	0.00226803	0.00660622
Viruses	NORO	Norovirus	2005	Mortality	Rate per 100,000	BLR	Belarus	Europe	All ages	9701780	0.00923129	0.00526158	0.0143263
Viruses	NORO	Norovirus	2005	Mortality	Rate per 100,000	BLZ	Belize	Americas	<5 years	36985	1.76964	0.852752	3.14299
Viruses	NORO	Norovirus	2005	Mortality	Rate per 100,000	BLZ	Belize	Americas	≥5 years	238692	0.0604891	0.0335004	0.099825
Viruses	NORO	Norovirus	2005	Mortality	Rate per 100,000	BLZ	Belize	Americas	All ages	275677	0.289789	0.151445	0.502522
Viruses	NORO	Norovirus	2005	Mortality	Rate per 100,000	BOL	Bolivia	Americas	<5 years	1179221	8.65091	4.38156	15.6155
Viruses	NORO	Norovirus	2005	Mortality	Rate per 100,000	BOL	Bolivia	Americas	≥5 years	8102543	0.249456	0.11598	0.472862
Viruses	NORO	Norovirus	2005	Mortality	Rate per 100,000	BOL	Bolivia	Americas	All ages	9281764	1.31684	0.667976	2.38213
Viruses	NORO	Norovirus	2005	Mortality	Rate per 100,000	BRA	Brazil	Americas	<5 years	16094938	1.4471	0.678151	2.47231
Viruses	NORO	Norovirus	2005	Mortality	Rate per 100,000	BRA	Brazil	Americas	≥5 years	167595923	0.0664814	0.0297709	0.117695
Viruses	NORO	Norovirus	2005	Mortality	Rate per 100,000	BRA	Brazil	Americas	All ages	183690861	0.18745	0.0868745	0.323477
Viruses	NORO	Norovirus	2005	Mortality	Rate per 100,000	BRB	Barbados	Americas	<5 years	19070	0.41564	0.206874	0.826082
Viruses	NORO	Norovirus	2005	Mortality	Rate per 100,000	BRB	Barbados	Americas	≥5 years	248960	0.158616	0.0789467	0.315247
Viruses	NORO	Norovirus	2005	Mortality	Rate per 100,000	BRB	Barbados	Americas	All ages	268030	0.176902	0.0880486	0.351592
Viruses	NORO	Norovirus	2005	Mortality	Rate per 100,000	BRN	Brunei	Western Pacific	<5 years	31415	0.171659	0.0512424	0.414338
Viruses	NORO	Norovirus	2005	Mortality	Rate per 100,000	BRN	Brunei	Western Pacific	≥5 years	324561	0.0827777	0.0247103	0.199803
Viruses	NORO	Norovirus	2005	Mortality	Rate per 100,000	BRN	Brunei	Western Pacific	All ages	355976	0.0906215	0.0270517	0.218736
Viruses	NORO	Norovirus	2005	Mortality	Rate per 100,000	BTN	Bhutan	South-East Asia	<5 years	67279	5.88636	3.41888	8.90493
Viruses	NORO	Norovirus	2005	Mortality	Rate per 100,000	BTN	Bhutan	South-East Asia	≥5 years	589615	1.07665	0.552882	1.8045
Viruses	NORO	Norovirus	2005	Mortality	Rate per 100,000	BTN	Bhutan	South-East Asia	All ages	656894	1.56926	0.888926	2.52442
Viruses	NORO	Norovirus	2005	Mortality	Rate per 100,000	BWA	Botswana	Africa	<5 years	226675	5.82505	2.75646	10.2079
Viruses	NORO	Norovirus	2005	Mortality	Rate per 100,000	BWA	Botswana	Africa	≥5 years	1596366	0.618686	0.331583	1.01276
Viruses	NORO	Norovirus	2005	Mortality	Rate per 100,000	BWA	Botswana	Africa	All ages	1823041	1.26604	0.678299	2.09717
Viruses	NORO	Norovirus	2005	Mortality	Rate per 100,000	CAF	Central African Republic	Africa	<5 years	732440	10.4716	5.03928	17.5354
Viruses	NORO	Norovirus	2005	Mortality	Rate per 100,000	CAF	Central African Republic	Africa	≥5 years	3506404	1.2078	0.567662	2.18551
Viruses	NORO	Norovirus	2005	Mortality	Rate per 100,000	CAF	Central African Republic	Africa	All ages	4238844	2.80852	1.38067	4.77536
Viruses	NORO	Norovirus	2005	Mortality	Rate per 100,000	CAN	Canada	Americas	<5 years	1719715	0.555148	0.276311	1.10335
Viruses	NORO	Norovirus	2005	Mortality	Rate per 100,000	CAN	Canada	Americas	≥5 years	30563768	0.15562	0.0774558	0.309293
Viruses	NORO	Norovirus	2005	Mortality	Rate per 100,000	CAN	Canada	Americas	All ages	32283483	0.176902	0.0880486	0.351592
Viruses	NORO	Norovirus	2005	Mortality	Rate per 100,000	CHE	Switzerland	Europe	<5 years	365359	1.15755	0.533468	2.02428
Viruses	NORO	Norovirus	2005	Mortality	Rate per 100,000	CHE	Switzerland	Europe	≥5 years	7044435	0.299102	0.137844	0.523059
Viruses	NORO	Norovirus	2005	Mortality	Rate per 100,000	CHE	Switzerland	Europe	All ages	7409794	0.341429	0.157352	0.597081
Viruses	NORO	Norovirus	2005	Mortality	Rate per 100,000	CHL	Chile	Americas	<5 years	1205239	0.399162	0.198673	0.793332
Viruses	NORO	Norovirus	2005	Mortality	Rate per 100,000	CHL	Chile	Americas	≥5 years	15062896	0.159119	0.0791972	0.316247
Viruses	NORO	Norovirus	2005	Mortality	Rate per 100,000	CHL	Chile	Americas	All ages	16268135	0.176902	0.0880486	0.351592
Viruses	NORO	Norovirus	2005	Mortality	Rate per 100,000	CHN	China	Western Pacific	<5 years	80890572	1.40178	0.776336	2.17819
Viruses	NORO	Norovirus	2005	Mortality	Rate per 100,000	CHN	China	Western Pacific	≥5 years	1224994395	0.0211087	0.0117343	0.0329539
Viruses	NORO	Norovirus	2005	Mortality	Rate per 100,000	CHN	China	Western Pacific	All ages	1305884967	0.106632	0.0596856	0.162946
Viruses	NORO	Norovirus	2005	Mortality	Rate per 100,000	CIV	Cote d'Ivoire	Africa	<5 years	3590792	8.00935	4.66816	11.998
Viruses	NORO	Norovirus	2005	Mortality	Rate per 100,000	CIV	Cote d'Ivoire	Africa	≥5 years	16239493	0.452736	0.24141	0.727443
Viruses	NORO	Norovirus	2005	Mortality	Rate per 100,000	CIV	Cote d'Ivoire	Africa	All ages	19830285	1.82106	1.05892	2.81231
Viruses	NORO	Norovirus	2005	Mortality	Rate per 100,000	CMR	Cameroon	Africa	<5 years	2882382	13.6923	6.64618	21.9668
Viruses	NORO	Norovirus	2005	Mortality	Rate per 100,000	CMR	Cameroon	Africa	≥5 years	13957825	0.878056	0.406186	1.52043
Viruses	NORO	Norovirus	2005	Mortality	Rate per 100,000	CMR	Cameroon	Africa	All ages	16840207	3.07136	1.52739	4.98767
Viruses	NORO	Norovirus	2005	Mortality	Rate per 100,000	COD	Democratic Republic of Congo	Africa	<5 years	10641578	8.93583	5.20623	13.6761
Viruses	NORO	Norovirus	2005	Mortality	Rate per 100,000	COD	Democratic Republic of Congo	Africa	≥5 years	47223807	1.31187	0.73213	2.17772
Viruses	NORO	Norovirus	2005	Mortality	Rate per 100,000	COD	Democratic Republic of Congo	Africa	All ages	57865385	2.71393	1.61661	4.19978
Viruses	NORO	Norovirus	2005	Mortality	Rate per 100,000	COG	Congo	Africa	<5 years	575471	9.03527	5.27178	13.5964
Viruses	NORO	Norovirus	2005	Mortality	Rate per 100,000	COG	Congo	Africa	≥5 years	3051082	0.831831	0.478325	1.34194
Viruses	NORO	Norovirus	2005	Mortality	Rate per 100,000	COG	Congo	Africa	All ages	3626553	2.13357	1.24559	3.24227
Viruses	NORO	Norovirus	2005	Mortality	Rate per 100,000	COK	Cook Islands	Western Pacific	<5 years	1499	0.152641	0.0455655	0.368435
Viruses	NORO	Norovirus	2005	Mortality	Rate per 100,000	COK	Cook Islands	Western Pacific	≥5 years	13605	0.0837881	0.0250119	0.202242
Viruses	NORO	Norovirus	2005	Mortality	Rate per 100,000	COK	Cook Islands	Western Pacific	All ages	15104	0.0906215	0.0270517	0.218736
Viruses	NORO	Norovirus	2005	Mortality	Rate per 100,000	COL	Colombia	Americas	<5 years	4196913	1.11829	0.562489	1.81656
Viruses	NORO	Norovirus	2005	Mortality	Rate per 100,000	COL	Colombia	Americas	≥5 years	37647488	0.0540711	0.0259408	0.0926075
Viruses	NORO	Norovirus	2005	Mortality	Rate per 100,000	COL	Colombia	Americas	All ages	41844401	0.16081	0.0809669	0.266826
Viruses	NORO	Norovirus	2005	Mortality	Rate per 100,000	COM	Comoros	Africa	<5 years	92854	10.4691	5.73952	16.3145
Viruses	NORO	Norovirus	2005	Mortality	Rate per 100,000	COM	Comoros	Africa	≥5 years	493799	0.757444	0.403273	1.22011
Viruses	NORO	Norovirus	2005	Mortality	Rate per 100,000	COM	Comoros	Africa	All ages	586653	2.29458	1.29783	3.5596
Viruses	NORO	Norovirus	2005	Mortality	Rate per 100,000	CPV	Cape Verde	Africa	<5 years	56478	1.65663	0.853661	2.72149
Viruses	NORO	Norovirus	2005	Mortality	Rate per 100,000	CPV	Cape Verde	Africa	≥5 years	425808	0.315435	0.16399	0.552161
Viruses	NORO	Norovirus	2005	Mortality	Rate per 100,000	CPV	Cape Verde	Africa	All ages	482286	0.472495	0.253507	0.791799
Viruses	NORO	Norovirus	2005	Mortality	Rate per 100,000	CRI	Costa Rica	Americas	<5 years	373622	0.267284	0.140886	0.442891
Viruses	NORO	Norovirus	2005	Mortality	Rate per 100,000	CRI	Costa Rica	Americas	≥5 years	3856765	0.0673878	0.0372158	0.11165
Viruses	NORO	Norovirus	2005	Mortality	Rate per 100,000	CRI	Costa Rica	Americas	All ages	4230387	0.0850423	0.0477305	0.138524
Viruses	NORO	Norovirus	2005	Mortality	Rate per 100,000	CUB	Cuba	Americas	<5 years	693459	0.173929	0.0815825	0.291657
Viruses	NORO	Norovirus	2005	Mortality	Rate per 100,000	CUB	Cuba	Americas	≥5 years	10559044	0.10436	0.0458623	0.186113
Viruses	NORO	Norovirus	2005	Mortality	Rate per 100,000	CUB	Cuba	Americas	All ages	11252503	0.108647	0.0483226	0.192655
Viruses	NORO	Norovirus	2005	Mortality	Rate per 100,000	CYP	Cyprus	Europe	<5 years	61056	0.960072	0.44246	1.67894
Viruses	NORO	Norovirus	2005	Mortality	Rate per 100,000	CYP	Cyprus	Europe	≥5 years	965967	0.302327	0.139331	0.528699
Viruses	NORO	Norovirus	2005	Mortality	Rate per 100,000	CYP	Cyprus	Europe	All ages	1027023	0.341429	0.157352	0.597081
Viruses	NORO	Norovirus	2005	Mortality	Rate per 100,000	CZE	Czechia	Europe	<5 years	463525	1.26456	0.582789	2.21143
Viruses	NORO	Norovirus	2005	Mortality	Rate per 100,000	CZE	Czechia	Europe	≥5 years	9806282	0.297795	0.137242	0.520773
Viruses	NORO	Norovirus	2005	Mortality	Rate per 100,000	CZE	Czechia	Europe	All ages	10269807	0.341429	0.157352	0.597081
Viruses	NORO	Norovirus	2005	Mortality	Rate per 100,000	DEU	Germany	Europe	<5 years	3740637	1.25236	0.577164	2.19009
Viruses	NORO	Norovirus	2005	Mortality	Rate per 100,000	DEU	Germany	Europe	≥5 years	78336566	0.297932	0.137305	0.521014
Viruses	NORO	Norovirus	2005	Mortality	Rate per 100,000	DEU	Germany	Europe	All ages	82077203	0.341429	0.157352	0.597081
Viruses	NORO	Norovirus	2005	Mortality	Rate per 100,000	DJI	Djibouti	Eastern Mediterranean	<5 years	120141	10.7904	6.44267	17.2715
Viruses	NORO	Norovirus	2005	Mortality	Rate per 100,000	DJI	Djibouti	Eastern Mediterranean	≥5 years	712235	0.958951	0.516638	1.57327
Viruses	NORO	Norovirus	2005	Mortality	Rate per 100,000	DJI	Djibouti	Eastern Mediterranean	All ages	832376	2.37797	1.41413	3.70704
Viruses	NORO	Norovirus	2005	Mortality	Rate per 100,000	DMA	Dominica	Americas	<5 years	5540	0.370197	0.0643384	0.994386
Viruses	NORO	Norovirus	2005	Mortality	Rate per 100,000	DMA	Dominica	Americas	≥5 years	63155	0.0971228	0.0540166	0.166718
Viruses	NORO	Norovirus	2005	Mortality	Rate per 100,000	DMA	Dominica	Americas	All ages	68695	0.119145	0.0601129	0.206303
Viruses	NORO	Norovirus	2005	Mortality	Rate per 100,000	DNK	Denmark	Europe	<5 years	328050	0.94152	0.43391	1.6465
Viruses	NORO	Norovirus	2005	Mortality	Rate per 100,000	DNK	Denmark	Europe	≥5 years	5083449	0.302704	0.139505	0.529359
Viruses	NORO	Norovirus	2005	Mortality	Rate per 100,000	DNK	Denmark	Europe	All ages	5411499	0.341429	0.157352	0.597081
Viruses	NORO	Norovirus	2005	Mortality	Rate per 100,000	DOM	Dominican Republic	Americas	<5 years	1030460	3.78217	2.16141	6.11572
Viruses	NORO	Norovirus	2005	Mortality	Rate per 100,000	DOM	Dominican Republic	Americas	≥5 years	8135402	0.11312	0.0597841	0.203131
Viruses	NORO	Norovirus	2005	Mortality	Rate per 100,000	DOM	Dominican Republic	Americas	All ages	9165862	0.525608	0.303181	0.86042
Viruses	NORO	Norovirus	2005	Mortality	Rate per 100,000	DZA	Algeria	Africa	<5 years	3004625	2.45762	1.46121	3.59117
Viruses	NORO	Norovirus	2005	Mortality	Rate per 100,000	DZA	Algeria	Africa	≥5 years	29858707	0.0159743	0.0088248	0.0251734
Viruses	NORO	Norovirus	2005	Mortality	Rate per 100,000	DZA	Algeria	Africa	All ages	32863332	0.239209	0.141278	0.351369
Viruses	NORO	Norovirus	2005	Mortality	Rate per 100,000	ECU	Ecuador	Americas	<5 years	1576747	0.388718	0.211434	0.632489
Viruses	NORO	Norovirus	2005	Mortality	Rate per 100,000	ECU	Ecuador	Americas	≥5 years	12150203	0.0716787	0.0388175	0.122846
Viruses	NORO	Norovirus	2005	Mortality	Rate per 100,000	ECU	Ecuador	Americas	All ages	13726950	0.108095	0.0585311	0.183485
Viruses	NORO	Norovirus	2005	Mortality	Rate per 100,000	EGY	Egypt	Eastern Mediterranean	<5 years	9929821	4.82757	2.64418	7.78542
Viruses	NORO	Norovirus	2005	Mortality	Rate per 100,000	EGY	Egypt	Eastern Mediterranean	≥5 years	70359444	0.0387657	0.0186845	0.0715389
Viruses	NORO	Norovirus	2005	Mortality	Rate per 100,000	EGY	Egypt	Eastern Mediterranean	All ages	80289265	0.631023	0.346414	1.01767
Viruses	NORO	Norovirus	2005	Mortality	Rate per 100,000	EMR	Eastern Mediterranean Region	Eastern Mediterranean	<5 years	73476712	7.89549	4.62779	11.9184
Viruses	NORO	Norovirus	2005	Mortality	Rate per 100,000	EMR	Eastern Mediterranean Region	Eastern Mediterranean	≥5 years	473995744	0.398226	0.225655	0.68199
Viruses	NORO	Norovirus	2005	Mortality	Rate per 100,000	EMR	Eastern Mediterranean Region	Eastern Mediterranean	All ages	547472456	1.40444	0.83622	2.17296
Viruses	NORO	Norovirus	2005	Mortality	Rate per 100,000	ERI	Eritrea	Africa	<5 years	421417	7.91637	4.7223	12.3386
Viruses	NORO	Norovirus	2005	Mortality	Rate per 100,000	ERI	Eritrea	Africa	≥5 years	2209751	2.05627	1.11554	3.36764
Viruses	NORO	Norovirus	2005	Mortality	Rate per 100,000	ERI	Eritrea	Africa	All ages	2631168	2.99484	1.744	4.82285
Viruses	NORO	Norovirus	2005	Mortality	Rate per 100,000	ESP	Spain	Europe	<5 years	2189223	1.13685	0.523932	1.98809
Viruses	NORO	Norovirus	2005	Mortality	Rate per 100,000	ESP	Spain	Europe	≥5 years	41416363	0.299384	0.137975	0.523554
Viruses	NORO	Norovirus	2005	Mortality	Rate per 100,000	ESP	Spain	Europe	All ages	43605586	0.341429	0.157352	0.597081
Viruses	NORO	Norovirus	2005	Mortality	Rate per 100,000	EST	Estonia	Europe	<5 years	65700	1.18055	0.54407	2.06451
Viruses	NORO	Norovirus	2005	Mortality	Rate per 100,000	EST	Estonia	Europe	≥5 years	1293233	0.2988	0.137705	0.522531
Viruses	NORO	Norovirus	2005	Mortality	Rate per 100,000	EST	Estonia	Europe	All ages	1358933	0.341429	0.157352	0.597081
Viruses	NORO	Norovirus	2005	Mortality	Rate per 100,000	ETH	Ethiopia	Africa	<5 years	14331179	13.1904	7.6903	20.6334
Viruses	NORO	Norovirus	2005	Mortality	Rate per 100,000	ETH	Ethiopia	Africa	≥5 years	62881804	1.51421	0.851755	2.44977
Viruses	NORO	Norovirus	2005	Mortality	Rate per 100,000	ETH	Ethiopia	Africa	All ages	77212983	3.68137	2.23177	5.63091
Viruses	NORO	Norovirus	2005	Mortality	Rate per 100,000	EUR	European Region	Europe	<5 years	50767225	1.17621	0.76451	1.71475
Viruses	NORO	Norovirus	2005	Mortality	Rate per 100,000	EUR	European Region	Europe	≥5 years	830257221	0.178692	0.084869	0.30812
Viruses	NORO	Norovirus	2005	Mortality	Rate per 100,000	EUR	European Region	Europe	All ages	881024446	0.236172	0.130748	0.38748
Viruses	NORO	Norovirus	2005	Mortality	Rate per 100,000	FIN	Finland	Europe	<5 years	283698	1.05353	0.485531	1.84238
Viruses	NORO	Norovirus	2005	Mortality	Rate per 100,000	FIN	Finland	Europe	≥5 years	4952917	0.300641	0.138554	0.525752
Viruses	NORO	Norovirus	2005	Mortality	Rate per 100,000	FIN	Finland	Europe	All ages	5236615	0.341429	0.157352	0.597081
Viruses	NORO	Norovirus	2005	Mortality	Rate per 100,000	FJI	Fiji	Western Pacific	<5 years	99263	0.961984	0.552277	1.47003
Viruses	NORO	Norovirus	2005	Mortality	Rate per 100,000	FJI	Fiji	Western Pacific	≥5 years	779125	0.446963	0.247162	0.739055
Viruses	NORO	Norovirus	2005	Mortality	Rate per 100,000	FJI	Fiji	Western Pacific	All ages	878388	0.505163	0.28719	0.814497
Viruses	NORO	Norovirus	2005	Mortality	Rate per 100,000	FRA	France	Europe	<5 years	3811144	0.919614	0.423815	1.60819
Viruses	NORO	Norovirus	2005	Mortality	Rate per 100,000	FRA	France	Europe	≥5 years	57594604	0.30317	0.139719	0.530174
Viruses	NORO	Norovirus	2005	Mortality	Rate per 100,000	FRA	France	Europe	All ages	61405748	0.341429	0.157352	0.597081
Viruses	NORO	Norovirus	2005	Mortality	Rate per 100,000	FSM	Micronesia	Western Pacific	<5 years	14516	3.34281	1.61208	5.75347
Viruses	NORO	Norovirus	2005	Mortality	Rate per 100,000	FSM	Micronesia	Western Pacific	≥5 years	97186	0.220577	0.105993	0.375338
Viruses	NORO	Norovirus	2005	Mortality	Rate per 100,000	FSM	Micronesia	Western Pacific	All ages	111702	0.62632	0.31215	1.05868
Viruses	NORO	Norovirus	2005	Mortality	Rate per 100,000	GAB	Gabon	Africa	<5 years	209209	7.26353	3.88552	11.7507
Viruses	NORO	Norovirus	2005	Mortality	Rate per 100,000	GAB	Gabon	Africa	≥5 years	1232624	0.605378	0.288399	1.07331
Viruses	NORO	Norovirus	2005	Mortality	Rate per 100,000	GAB	Gabon	Africa	All ages	1441833	1.57147	0.847941	2.51974
Viruses	NORO	Norovirus	2005	Mortality	Rate per 100,000	GBR	United Kingdom	Europe	<5 years	3476771	0.991097	0.456759	1.7332
Viruses	NORO	Norovirus	2005	Mortality	Rate per 100,000	GBR	United Kingdom	Europe	≥5 years	56895907	0.30173	0.139056	0.527655
Viruses	NORO	Norovirus	2005	Mortality	Rate per 100,000	GBR	United Kingdom	Europe	All ages	60372678	0.341429	0.157352	0.597081
Viruses	NORO	Norovirus	2005	Mortality	Rate per 100,000	GEO	Georgia	Europe	<5 years	239255	0.812351	0.452591	1.3281
Viruses	NORO	Norovirus	2005	Mortality	Rate per 100,000	GEO	Georgia	Europe	≥5 years	3801660	0	0	0
Viruses	NORO	Norovirus	2005	Mortality	Rate per 100,000	GEO	Georgia	Europe	All ages	4040915	0.0480978	0.026797	0.0786346
Viruses	NORO	Norovirus	2005	Mortality	Rate per 100,000	GHA	Ghana	Africa	<5 years	3393266	5.70156	2.7922	9.11512
Viruses	NORO	Norovirus	2005	Mortality	Rate per 100,000	GHA	Ghana	Africa	≥5 years	18763911	0.676461	0.322249	1.12714
Viruses	NORO	Norovirus	2005	Mortality	Rate per 100,000	GHA	Ghana	Africa	All ages	22157177	1.44603	0.719217	2.30474
Viruses	NORO	Norovirus	2005	Mortality	Rate per 100,000	GIN	Guinea	Africa	<5 years	1564690	20.646	12.5801	31.0262
Viruses	NORO	Norovirus	2005	Mortality	Rate per 100,000	GIN	Guinea	Africa	≥5 years	7591057	1.86778	1.02095	2.99337
Viruses	NORO	Norovirus	2005	Mortality	Rate per 100,000	GIN	Guinea	Africa	All ages	9155747	5.07692	2.97113	7.5132
Viruses	NORO	Norovirus	2005	Mortality	Rate per 100,000	GLOBAL	Global	All WHO Member States	<5 years	637585530	6.53786	4.08824	9.56129
Viruses	NORO	Norovirus	2005	Mortality	Rate per 100,000	GLOBAL	Global	All WHO Member States	≥5 years	5864041626	0.589297	0.355793	0.88389
Viruses	NORO	Norovirus	2005	Mortality	Rate per 100,000	GLOBAL	Global	All WHO Member States	All ages	6501627156	1.17265	0.724488	1.7472
Viruses	NORO	Norovirus	2005	Mortality	Rate per 100,000	GMB	Gambia	Africa	<5 years	284607	10.7117	6.15394	17.7549
Viruses	NORO	Norovirus	2005	Mortality	Rate per 100,000	GMB	Gambia	Africa	≥5 years	1359025	0.643656	0.351017	1.14313
Viruses	NORO	Norovirus	2005	Mortality	Rate per 100,000	GMB	Gambia	Africa	All ages	1643632	2.38701	1.3779	3.9368
Viruses	NORO	Norovirus	2005	Mortality	Rate per 100,000	GNB	Guinea-Bissau	Africa	<5 years	232553	22.0146	11.9841	38.8124
Viruses	NORO	Norovirus	2005	Mortality	Rate per 100,000	GNB	Guinea-Bissau	Africa	≥5 years	1132688	1.69876	0.854343	3.06007
Viruses	NORO	Norovirus	2005	Mortality	Rate per 100,000	GNB	Guinea-Bissau	Africa	All ages	1365241	5.15932	2.85486	9.0791
Viruses	NORO	Norovirus	2005	Mortality	Rate per 100,000	GNQ	Equatorial Guinea	Africa	<5 years	146153	21.292	11.9832	34.0779
Viruses	NORO	Norovirus	2005	Mortality	Rate per 100,000	GNQ	Equatorial Guinea	Africa	≥5 years	780386	0.732721	0.411782	1.14837
Viruses	NORO	Norovirus	2005	Mortality	Rate per 100,000	GNQ	Equatorial Guinea	Africa	All ages	926539	3.97575	2.26375	6.32146
Viruses	NORO	Norovirus	2005	Mortality	Rate per 100,000	GRC	Greece	Europe	<5 years	531893	1.17639	0.542154	2.05724
Viruses	NORO	Norovirus	2005	Mortality	Rate per 100,000	GRC	Greece	Europe	≥5 years	10430982	0.298853	0.13773	0.522625
Viruses	NORO	Norovirus	2005	Mortality	Rate per 100,000	GRC	Greece	Europe	All ages	10962875	0.341429	0.157352	0.597081
Viruses	NORO	Norovirus	2005	Mortality	Rate per 100,000	GRD	Grenada	Americas	<5 years	9205	0.657607	0.183499	1.46651
Viruses	NORO	Norovirus	2005	Mortality	Rate per 100,000	GRD	Grenada	Americas	≥5 years	100325	0.0520693	0.0283233	0.0895597
Viruses	NORO	Norovirus	2005	Mortality	Rate per 100,000	GRD	Grenada	Americas	All ages	109530	0.102959	0.0500736	0.190403
Viruses	NORO	Norovirus	2005	Mortality	Rate per 100,000	GTM	Guatemala	Americas	<5 years	1940118	5.05853	2.77729	8.48179
Viruses	NORO	Norovirus	2005	Mortality	Rate per 100,000	GTM	Guatemala	Americas	≥5 years	11009428	0.658291	0.352344	1.11446
Viruses	NORO	Norovirus	2005	Mortality	Rate per 100,000	GTM	Guatemala	Americas	All ages	12949546	1.31754	0.718074	2.19613
Viruses	NORO	Norovirus	2005	Mortality	Rate per 100,000	GUY	Guyana	Americas	<5 years	85768	0.262676	0.13074	0.522067
Viruses	NORO	Norovirus	2005	Mortality	Rate per 100,000	GUY	Guyana	Americas	≥5 years	676067	0.166021	0.0826326	0.329965
Viruses	NORO	Norovirus	2005	Mortality	Rate per 100,000	GUY	Guyana	Americas	All ages	761835	0.176902	0.0880486	0.351592
Viruses	NORO	Norovirus	2005	Mortality	Rate per 100,000	HND	Honduras	Americas	<5 years	1085532	2.81111	1.51994	4.91013
Viruses	NORO	Norovirus	2005	Mortality	Rate per 100,000	HND	Honduras	Americas	≥5 years	6303308	0.361026	0.180796	0.651947
Viruses	NORO	Norovirus	2005	Mortality	Rate per 100,000	HND	Honduras	Americas	All ages	7388840	0.72098	0.379589	1.28661
Viruses	NORO	Norovirus	2005	Mortality	Rate per 100,000	HRV	Croatia	Europe	<5 years	202727	1.21417	0.559563	2.1233
Viruses	NORO	Norovirus	2005	Mortality	Rate per 100,000	HRV	Croatia	Europe	≥5 years	4109860	0.29838	0.137512	0.521797
Viruses	NORO	Norovirus	2005	Mortality	Rate per 100,000	HRV	Croatia	Europe	All ages	4312587	0.341429	0.157352	0.597081
Viruses	NORO	Norovirus	2005	Mortality	Rate per 100,000	HTI	Haiti	Americas	<5 years	1209910	17.2987	9.27183	30.4733
Viruses	NORO	Norovirus	2005	Mortality	Rate per 100,000	HTI	Haiti	Americas	≥5 years	7774193	0.489072	0.240365	0.872624
Viruses	NORO	Norovirus	2005	Mortality	Rate per 100,000	HTI	Haiti	Americas	All ages	8984103	2.75287	1.47279	4.87185
Viruses	NORO	Norovirus	2005	Mortality	Rate per 100,000	HUN	Hungary	Europe	<5 years	477843	1.20351	0.554649	2.10465
Viruses	NORO	Norovirus	2005	Mortality	Rate per 100,000	HUN	Hungary	Europe	≥5 years	9598000	0.29851	0.137572	0.522025
Viruses	NORO	Norovirus	2005	Mortality	Rate per 100,000	HUN	Hungary	Europe	All ages	10075843	0.341429	0.157352	0.597081
Viruses	NORO	Norovirus	2005	Mortality	Rate per 100,000	IDN	Indonesia	South-East Asia	<5 years	22491261	6.2561	3.30636	10.7871
Viruses	NORO	Norovirus	2005	Mortality	Rate per 100,000	IDN	Indonesia	South-East Asia	≥5 years	206844018	1.03054	0.533959	1.82688
Viruses	NORO	Norovirus	2005	Mortality	Rate per 100,000	IDN	Indonesia	South-East Asia	All ages	229335279	1.54302	0.83091	2.68785
Viruses	NORO	Norovirus	2005	Mortality	Rate per 100,000	IND	India	South-East Asia	<5 years	134670902	6.75305	3.82053	10.4937
Viruses	NORO	Norovirus	2005	Mortality	Rate per 100,000	IND	India	South-East Asia	≥5 years	1010952620	1.91792	1.00888	3.06761
Viruses	NORO	Norovirus	2005	Mortality	Rate per 100,000	IND	India	South-East Asia	All ages	1145623522	2.4863	1.37231	3.97527
Viruses	NORO	Norovirus	2005	Mortality	Rate per 100,000	IRL	Ireland	Europe	<5 years	294858	0.794998	0.366384	1.39027
Viruses	NORO	Norovirus	2005	Mortality	Rate per 100,000	IRL	Ireland	Europe	≥5 years	3812165	0.306347	0.141184	0.535731
Viruses	NORO	Norovirus	2005	Mortality	Rate per 100,000	IRL	Ireland	Europe	All ages	4107023	0.341429	0.157352	0.597081
Viruses	NORO	Norovirus	2005	Mortality	Rate per 100,000	IRN	Iran	Eastern Mediterranean	<5 years	5477711	0.492977	0.244166	0.838648
Viruses	NORO	Norovirus	2005	Mortality	Rate per 100,000	IRN	Iran	Eastern Mediterranean	≥5 years	65549184	0.0178837	0.00883708	0.0312353
Viruses	NORO	Norovirus	2005	Mortality	Rate per 100,000	IRN	Iran	Eastern Mediterranean	All ages	71026895	0.0545237	0.0277342	0.0918823
Viruses	NORO	Norovirus	2005	Mortality	Rate per 100,000	IRQ	Iraq	Eastern Mediterranean	<5 years	4412303	3.73185	2.21702	5.71978
Viruses	NORO	Norovirus	2005	Mortality	Rate per 100,000	IRQ	Iraq	Eastern Mediterranean	≥5 years	23581329	0.0224744	0.0123984	0.0367725
Viruses	NORO	Norovirus	2005	Mortality	Rate per 100,000	IRQ	Iraq	Eastern Mediterranean	All ages	27993632	0.607138	0.361735	0.931273
Viruses	NORO	Norovirus	2005	Mortality	Rate per 100,000	ISL	Iceland	Europe	<5 years	21036	0.796806	0.367217	1.39343
Viruses	NORO	Norovirus	2005	Mortality	Rate per 100,000	ISL	Iceland	Europe	≥5 years	272637	0.306294	0.141159	0.535637
Viruses	NORO	Norovirus	2005	Mortality	Rate per 100,000	ISL	Iceland	Europe	All ages	293673	0.341429	0.157352	0.597081
Viruses	NORO	Norovirus	2005	Mortality	Rate per 100,000	ISR	Israel	Europe	<5 years	676601	0.562781	0.259364	0.984173
Viruses	NORO	Norovirus	2005	Mortality	Rate per 100,000	ISR	Israel	Europe	≥5 years	5994843	0.316447	0.145838	0.553392
Viruses	NORO	Norovirus	2005	Mortality	Rate per 100,000	ISR	Israel	Europe	All ages	6671444	0.341429	0.157352	0.597081
Viruses	NORO	Norovirus	2005	Mortality	Rate per 100,000	ITA	Italy	Europe	<5 years	2731461	1.22021	0.562349	2.13387
Viruses	NORO	Norovirus	2005	Mortality	Rate per 100,000	ITA	Italy	Europe	≥5 years	55663875	0.298307	0.137478	0.52167
Viruses	NORO	Norovirus	2005	Mortality	Rate per 100,000	ITA	Italy	Europe	All ages	58395336	0.341429	0.157352	0.597081
Viruses	NORO	Norovirus	2005	Mortality	Rate per 100,000	JAM	Jamaica	Americas	<5 years	248629	0	0	0
Viruses	NORO	Norovirus	2005	Mortality	Rate per 100,000	JAM	Jamaica	Americas	≥5 years	2431216	0.102362	0.0556049	0.171888
Viruses	NORO	Norovirus	2005	Mortality	Rate per 100,000	JAM	Jamaica	Americas	All ages	2679845	0.0928655	0.050446	0.155941
Viruses	NORO	Norovirus	2005	Mortality	Rate per 100,000	JOR	Jordan	Eastern Mediterranean	<5 years	781279	0.32707	0.185507	0.507991
Viruses	NORO	Norovirus	2005	Mortality	Rate per 100,000	JOR	Jordan	Eastern Mediterranean	≥5 years	5175648	0.0102128	0.00552149	0.0167927
Viruses	NORO	Norovirus	2005	Mortality	Rate per 100,000	JOR	Jordan	Eastern Mediterranean	All ages	5956927	0.0517701	0.0304319	0.0786916
Viruses	NORO	Norovirus	2005	Mortality	Rate per 100,000	JPN	Japan	Western Pacific	<5 years	5781169	0.335092	0.10003	0.808822
Viruses	NORO	Norovirus	2005	Mortality	Rate per 100,000	JPN	Japan	Western Pacific	≥5 years	122097500	0.0790461	0.0235963	0.190796
Viruses	NORO	Norovirus	2005	Mortality	Rate per 100,000	JPN	Japan	Western Pacific	All ages	127878669	0.0906215	0.0270517	0.218736
Viruses	NORO	Norovirus	2005	Mortality	Rate per 100,000	KAZ	Kazakhstan	Europe	<5 years	1285485	1.7255	0.980965	2.70104
Viruses	NORO	Norovirus	2005	Mortality	Rate per 100,000	KAZ	Kazakhstan	Europe	≥5 years	14619405	0.0126952	0.00713101	0.0208731
Viruses	NORO	Norovirus	2005	Mortality	Rate per 100,000	KAZ	Kazakhstan	Europe	All ages	15904890	0.15113	0.0859435	0.235871
Viruses	NORO	Norovirus	2005	Mortality	Rate per 100,000	KEN	Kenya	Africa	<5 years	6064633	6.54262	3.77608	9.97482
Viruses	NORO	Norovirus	2005	Mortality	Rate per 100,000	KEN	Kenya	Africa	≥5 years	29188883	0.650353	0.364929	1.03124
Viruses	NORO	Norovirus	2005	Mortality	Rate per 100,000	KEN	Kenya	Africa	All ages	35253516	1.664	0.964127	2.58148
Viruses	NORO	Norovirus	2005	Mortality	Rate per 100,000	KGZ	Kyrgyzstan	Europe	<5 years	543208	2.3466	1.34435	3.61143
Viruses	NORO	Norovirus	2005	Mortality	Rate per 100,000	KGZ	Kyrgyzstan	Europe	≥5 years	4681999	0.0144887	0.00821603	0.0231342
Viruses	NORO	Norovirus	2005	Mortality	Rate per 100,000	KGZ	Kyrgyzstan	Europe	All ages	5225207	0.256933	0.148363	0.395557
Viruses	NORO	Norovirus	2005	Mortality	Rate per 100,000	KHM	Cambodia	Western Pacific	<5 years	1624706	7.36383	3.81921	12.3445
Viruses	NORO	Norovirus	2005	Mortality	Rate per 100,000	KHM	Cambodia	Western Pacific	≥5 years	11716361	0.363039	0.178449	0.642898
Viruses	NORO	Norovirus	2005	Mortality	Rate per 100,000	KHM	Cambodia	Western Pacific	All ages	13341067	1.21561	0.633264	2.00848
Viruses	NORO	Norovirus	2005	Mortality	Rate per 100,000	KIR	Kiribati	Western Pacific	<5 years	12911	7.37169	4.1349	11.728
Viruses	NORO	Norovirus	2005	Mortality	Rate per 100,000	KIR	Kiribati	Western Pacific	≥5 years	84143	1.28297	0.656732	2.25399
Viruses	NORO	Norovirus	2005	Mortality	Rate per 100,000	KIR	Kiribati	Western Pacific	All ages	97054	2.09294	1.11429	3.44472
Viruses	NORO	Norovirus	2005	Mortality	Rate per 100,000	KNA	Saint Kitts and Nevis	Americas	<5 years	3831	0.357986	0.178178	0.711494
Viruses	NORO	Norovirus	2005	Mortality	Rate per 100,000	KNA	Saint Kitts and Nevis	Americas	≥5 years	42545	0.160597	0.0799328	0.319185
Viruses	NORO	Norovirus	2005	Mortality	Rate per 100,000	KNA	Saint Kitts and Nevis	Americas	All ages	46376	0.176902	0.0880486	0.351592
Viruses	NORO	Norovirus	2005	Mortality	Rate per 100,000	KOR	South Korea	Western Pacific	<5 years	2617790	0.276507	0.082541	0.667412
Viruses	NORO	Norovirus	2005	Mortality	Rate per 100,000	KOR	South Korea	Western Pacific	≥5 years	45163559	0.0798471	0.0238354	0.192729
Viruses	NORO	Norovirus	2005	Mortality	Rate per 100,000	KOR	South Korea	Western Pacific	All ages	47781349	0.0906215	0.0270517	0.218736
Viruses	NORO	Norovirus	2005	Mortality	Rate per 100,000	KWT	Kuwait	Eastern Mediterranean	<5 years	193863	0.396221	0.0867394	1.11539
Viruses	NORO	Norovirus	2005	Mortality	Rate per 100,000	KWT	Kuwait	Eastern Mediterranean	≥5 years	1986483	0.192644	0.0421729	0.542304
Viruses	NORO	Norovirus	2005	Mortality	Rate per 100,000	KWT	Kuwait	Eastern Mediterranean	All ages	2180346	0.210745	0.0461355	0.593259
Viruses	NORO	Norovirus	2005	Mortality	Rate per 100,000	LAO	Laos	Western Pacific	<5 years	802586	13.7752	7.43425	21.8063
Viruses	NORO	Norovirus	2005	Mortality	Rate per 100,000	LAO	Laos	Western Pacific	≥5 years	5019920	0.492846	0.247178	0.842648
Viruses	NORO	Norovirus	2005	Mortality	Rate per 100,000	LAO	Laos	Western Pacific	All ages	5822506	2.32372	1.25856	3.7177
Viruses	NORO	Norovirus	2005	Mortality	Rate per 100,000	LBN	Lebanon	Eastern Mediterranean	<5 years	448441	0.0785029	0.0378055	0.139113
Viruses	NORO	Norovirus	2005	Mortality	Rate per 100,000	LBN	Lebanon	Eastern Mediterranean	≥5 years	4188155	0.0335948	0.0158142	0.0584214
Viruses	NORO	Norovirus	2005	Mortality	Rate per 100,000	LBN	Lebanon	Eastern Mediterranean	All ages	4636596	0.0379382	0.0188746	0.0641694
Viruses	NORO	Norovirus	2005	Mortality	Rate per 100,000	LBR	Liberia	Africa	<5 years	545608	15.7786	9.69962	24.9725
Viruses	NORO	Norovirus	2005	Mortality	Rate per 100,000	LBR	Liberia	Africa	≥5 years	2656660	0.874386	0.493904	1.44812
Viruses	NORO	Norovirus	2005	Mortality	Rate per 100,000	LBR	Liberia	Africa	All ages	3202268	3.41378	2.07995	5.33814
Viruses	NORO	Norovirus	2005	Mortality	Rate per 100,000	LBY	Libya	Eastern Mediterranean	<5 years	627416	0.918363	0.549396	1.37696
Viruses	NORO	Norovirus	2005	Mortality	Rate per 100,000	LBY	Libya	Eastern Mediterranean	≥5 years	5169461	0.0214429	0.0117716	0.0356808
Viruses	NORO	Norovirus	2005	Mortality	Rate per 100,000	LBY	Libya	Eastern Mediterranean	All ages	5796877	0.11852	0.0705188	0.183799
Viruses	NORO	Norovirus	2005	Mortality	Rate per 100,000	LCA	Saint Lucia	Americas	<5 years	13807	0.369976	0.0792345	0.950535
Viruses	NORO	Norovirus	2005	Mortality	Rate per 100,000	LCA	Saint Lucia	Americas	≥5 years	151045	0.0595427	0.0325232	0.0998421
Viruses	NORO	Norovirus	2005	Mortality	Rate per 100,000	LCA	Saint Lucia	Americas	All ages	164852	0.0855427	0.0428947	0.154924
Viruses	NORO	Norovirus	2005	Mortality	Rate per 100,000	LKA	Sri Lanka	South-East Asia	<5 years	1793779	0.294923	0.177109	0.43818
Viruses	NORO	Norovirus	2005	Mortality	Rate per 100,000	LKA	Sri Lanka	South-East Asia	≥5 years	18357702	0.160622	0.0870378	0.273968
Viruses	NORO	Norovirus	2005	Mortality	Rate per 100,000	LKA	Sri Lanka	South-East Asia	All ages	20151481	0.172576	0.0966467	0.283372
Viruses	NORO	Norovirus	2005	Mortality	Rate per 100,000	LSO	Lesotho	Africa	<5 years	253315	10.4583	5.96688	15.6873
Viruses	NORO	Norovirus	2005	Mortality	Rate per 100,000	LSO	Lesotho	Africa	≥5 years	1709682	2.02101	1.08767	3.1974
Viruses	NORO	Norovirus	2005	Mortality	Rate per 100,000	LSO	Lesotho	Africa	All ages	1962997	3.1098	1.80254	4.69218
Viruses	NORO	Norovirus	2005	Mortality	Rate per 100,000	LTU	Lithuania	Europe	<5 years	150607	1.2714	0.585938	2.22338
Viruses	NORO	Norovirus	2005	Mortality	Rate per 100,000	LTU	Lithuania	Europe	≥5 years	3204254	0.297719	0.137207	0.520641
Viruses	NORO	Norovirus	2005	Mortality	Rate per 100,000	LTU	Lithuania	Europe	All ages	3354861	0.341429	0.157352	0.597081
Viruses	NORO	Norovirus	2005	Mortality	Rate per 100,000	LUX	Luxembourg	Europe	<5 years	27928	0.943003	0.434594	1.64909
Viruses	NORO	Norovirus	2005	Mortality	Rate per 100,000	LUX	Luxembourg	Europe	≥5 years	433497	0.302673	0.13949	0.529305
Viruses	NORO	Norovirus	2005	Mortality	Rate per 100,000	LUX	Luxembourg	Europe	All ages	461425	0.341429	0.157352	0.597081
Viruses	NORO	Norovirus	2005	Mortality	Rate per 100,000	LVA	Latvia	Europe	<5 years	100239	1.28162	0.59065	2.24126
Viruses	NORO	Norovirus	2005	Mortality	Rate per 100,000	LVA	Latvia	Europe	≥5 years	2150600	0.297607	0.137156	0.520446
Viruses	NORO	Norovirus	2005	Mortality	Rate per 100,000	LVA	Latvia	Europe	All ages	2250839	0.341429	0.157352	0.597081
Viruses	NORO	Norovirus	2005	Mortality	Rate per 100,000	MAR	Morocco	Eastern Mediterranean	<5 years	3099466	2.95035	1.56627	4.76561
Viruses	NORO	Norovirus	2005	Mortality	Rate per 100,000	MAR	Morocco	Eastern Mediterranean	≥5 years	27051058	0.035216	0.0165303	0.0572033
Viruses	NORO	Norovirus	2005	Mortality	Rate per 100,000	MAR	Morocco	Eastern Mediterranean	All ages	30150524	0.334891	0.176981	0.54387
Viruses	NORO	Norovirus	2005	Mortality	Rate per 100,000	MCO	Monaco	Europe	<5 years	1624	1.13407	0.522647	1.98322
Viruses	NORO	Norovirus	2005	Mortality	Rate per 100,000	MCO	Monaco	Europe	≥5 years	30644	0.299423	0.137993	0.523622
Viruses	NORO	Norovirus	2005	Mortality	Rate per 100,000	MCO	Monaco	Europe	All ages	32268	0.341429	0.157352	0.597081
Viruses	NORO	Norovirus	2005	Mortality	Rate per 100,000	MDA	Moldova	Europe	<5 years	230341	0.252368	0.133235	0.425238
Viruses	NORO	Norovirus	2005	Mortality	Rate per 100,000	MDA	Moldova	Europe	≥5 years	3791283	0.00256513	0.00139332	0.00416784
Viruses	NORO	Norovirus	2005	Mortality	Rate per 100,000	MDA	Moldova	Europe	All ages	4021624	0.0168727	0.0090111	0.0278287
Viruses	NORO	Norovirus	2005	Mortality	Rate per 100,000	MDG	Madagascar	Africa	<5 years	3276680	11.8848	7.09476	18.5793
Viruses	NORO	Norovirus	2005	Mortality	Rate per 100,000	MDG	Madagascar	Africa	≥5 years	15601399	1.2124	0.67132	1.9671
Viruses	NORO	Norovirus	2005	Mortality	Rate per 100,000	MDG	Madagascar	Africa	All ages	18878079	3.06482	1.8277	4.78357
Viruses	NORO	Norovirus	2005	Mortality	Rate per 100,000	MDV	Maldives	South-East Asia	<5 years	27864	0.77816	0.436165	1.23345
Viruses	NORO	Norovirus	2005	Mortality	Rate per 100,000	MDV	Maldives	South-East Asia	≥5 years	276027	0.125075	0.0674702	0.19386
Viruses	NORO	Norovirus	2005	Mortality	Rate per 100,000	MDV	Maldives	South-East Asia	All ages	303891	0.184957	0.101904	0.2804
Viruses	NORO	Norovirus	2005	Mortality	Rate per 100,000	MEX	Mexico	Americas	<5 years	11485650	1.56166	0.906987	2.49658
Viruses	NORO	Norovirus	2005	Mortality	Rate per 100,000	MEX	Mexico	Americas	≥5 years	93614676	0.0939381	0.051156	0.156178
Viruses	NORO	Norovirus	2005	Mortality	Rate per 100,000	MEX	Mexico	Americas	All ages	105100326	0.254334	0.1457	0.421663
Viruses	NORO	Norovirus	2005	Mortality	Rate per 100,000	MHL	Marshall Islands	Western Pacific	<5 years	7783	3.77574	1.88595	6.54027
Viruses	NORO	Norovirus	2005	Mortality	Rate per 100,000	MHL	Marshall Islands	Western Pacific	≥5 years	44074	0.206228	0.114443	0.33863
Viruses	NORO	Norovirus	2005	Mortality	Rate per 100,000	MHL	Marshall Islands	Western Pacific	All ages	51857	0.74196	0.394625	1.18395
Viruses	NORO	Norovirus	2005	Mortality	Rate per 100,000	MKD	North Macedonia	Europe	<5 years	135458	0.467895	0.231825	0.815971
Viruses	NORO	Norovirus	2005	Mortality	Rate per 100,000	MKD	North Macedonia	Europe	≥5 years	1952963	0.00242276	0.00088565	0.00469875
Viruses	NORO	Norovirus	2005	Mortality	Rate per 100,000	MKD	North Macedonia	Europe	All ages	2088421	0.0326139	0.0163782	0.0566603
Viruses	NORO	Norovirus	2005	Mortality	Rate per 100,000	MLI	Mali	Africa	<5 years	2540237	18.4708	9.49655	28.9616
Viruses	NORO	Norovirus	2005	Mortality	Rate per 100,000	MLI	Mali	Africa	≥5 years	10776630	1.47286	0.720629	2.41717
Viruses	NORO	Norovirus	2005	Mortality	Rate per 100,000	MLI	Mali	Africa	All ages	13316867	4.71528	2.38486	7.3326
Viruses	NORO	Norovirus	2005	Mortality	Rate per 100,000	MLT	Malta	Europe	<5 years	20584	1.14258	0.52657	1.9981
Viruses	NORO	Norovirus	2005	Mortality	Rate per 100,000	MLT	Malta	Europe	≥5 years	391479	0.299305	0.137938	0.523415
Viruses	NORO	Norovirus	2005	Mortality	Rate per 100,000	MLT	Malta	Europe	All ages	412063	0.341429	0.157352	0.597081
Viruses	NORO	Norovirus	2005	Mortality	Rate per 100,000	MMR	Myanmar	South-East Asia	<5 years	4817960	10.0465	5.90607	14.7258
Viruses	NORO	Norovirus	2005	Mortality	Rate per 100,000	MMR	Myanmar	South-East Asia	≥5 years	42444176	0.337151	0.186263	0.557269
Viruses	NORO	Norovirus	2005	Mortality	Rate per 100,000	MMR	Myanmar	South-East Asia	All ages	47262136	1.32694	0.778486	2.00042
Viruses	NORO	Norovirus	2005	Mortality	Rate per 100,000	MNE	Montenegro	Europe	<5 years	41843	0	0	0
Viruses	NORO	Norovirus	2005	Mortality	Rate per 100,000	MNE	Montenegro	Europe	≥5 years	592198	0.00181192	0.000937062	0.00305504
Viruses	NORO	Norovirus	2005	Mortality	Rate per 100,000	MNE	Montenegro	Europe	All ages	634041	0.00169235	0.000875222	0.00285342
Viruses	NORO	Norovirus	2005	Mortality	Rate per 100,000	MNG	Mongolia	Western Pacific	<5 years	240170	3.85895	2.13352	5.99425
Viruses	NORO	Norovirus	2005	Mortality	Rate per 100,000	MNG	Mongolia	Western Pacific	≥5 years	2312951	0.00205361	0.00104338	0.00337312
Viruses	NORO	Norovirus	2005	Mortality	Rate per 100,000	MNG	Mongolia	Western Pacific	All ages	2553121	0.364869	0.201845	0.566439
Viruses	NORO	Norovirus	2005	Mortality	Rate per 100,000	MOZ	Mozambique	Africa	<5 years	3527970	8.96892	4.82786	13.9729
Viruses	NORO	Norovirus	2005	Mortality	Rate per 100,000	MOZ	Mozambique	Africa	≥5 years	16539421	0.699427	0.340562	1.19321
Viruses	NORO	Norovirus	2005	Mortality	Rate per 100,000	MOZ	Mozambique	Africa	All ages	20067391	2.15325	1.15439	3.32736
Viruses	NORO	Norovirus	2005	Mortality	Rate per 100,000	MRT	Mauritania	Africa	<5 years	481560	8.40021	4.91926	12.4768
Viruses	NORO	Norovirus	2005	Mortality	Rate per 100,000	MRT	Mauritania	Africa	≥5 years	2421375	0.573147	0.311029	0.926839
Viruses	NORO	Norovirus	2005	Mortality	Rate per 100,000	MRT	Mauritania	Africa	All ages	2902935	1.87156	1.09987	2.82479
Viruses	NORO	Norovirus	2005	Mortality	Rate per 100,000	MUS	Mauritius	Africa	<5 years	94861	0.119918	0.038951	0.266552
Viruses	NORO	Norovirus	2005	Mortality	Rate per 100,000	MUS	Mauritius	Africa	≥5 years	1158780	0.0228498	0.0128075	0.0361781
Viruses	NORO	Norovirus	2005	Mortality	Rate per 100,000	MUS	Mauritius	Africa	All ages	1253641	0.0301948	0.0163495	0.0510574
Viruses	NORO	Norovirus	2005	Mortality	Rate per 100,000	MWI	Malawi	Africa	<5 years	2304744	10.9776	5.99936	17.314
Viruses	NORO	Norovirus	2005	Mortality	Rate per 100,000	MWI	Malawi	Africa	≥5 years	10360451	1.65201	0.906667	2.85425
Viruses	NORO	Norovirus	2005	Mortality	Rate per 100,000	MWI	Malawi	Africa	All ages	12665195	3.34903	1.86695	5.50282
Viruses	NORO	Norovirus	2005	Mortality	Rate per 100,000	MYS	Malaysia	Western Pacific	<5 years	2620542	0.0661485	0.0384097	0.102336
Viruses	NORO	Norovirus	2005	Mortality	Rate per 100,000	MYS	Malaysia	Western Pacific	≥5 years	22924934	0.0989779	0.0546429	0.165316
Viruses	NORO	Norovirus	2005	Mortality	Rate per 100,000	MYS	Malaysia	Western Pacific	All ages	25545476	0.0956102	0.0533009	0.157179
Viruses	NORO	Norovirus	2005	Mortality	Rate per 100,000	NAM	Namibia	Africa	<5 years	260461	4.79519	2.64997	7.61277
Viruses	NORO	Norovirus	2005	Mortality	Rate per 100,000	NAM	Namibia	Africa	≥5 years	1693760	0.821381	0.44142	1.33628
Viruses	NORO	Norovirus	2005	Mortality	Rate per 100,000	NAM	Namibia	Africa	All ages	1954221	1.35101	0.765649	2.11974
Viruses	NORO	Norovirus	2005	Mortality	Rate per 100,000	NER	Niger	Africa	<5 years	2783680	34.2046	20.6297	52.2486
Viruses	NORO	Norovirus	2005	Mortality	Rate per 100,000	NER	Niger	Africa	≥5 years	10721780	2.52784	1.45635	4.08775
Viruses	NORO	Norovirus	2005	Mortality	Rate per 100,000	NER	Niger	Africa	All ages	13505460	9.05691	5.38483	13.6899
Viruses	NORO	Norovirus	2005	Mortality	Rate per 100,000	NGA	Nigeria	Africa	<5 years	25632538	26.4361	12.8328	42.9881
Viruses	NORO	Norovirus	2005	Mortality	Rate per 100,000	NGA	Nigeria	Africa	≥5 years	117386410	0.972947	0.459625	1.61297
Viruses	NORO	Norovirus	2005	Mortality	Rate per 100,000	NGA	Nigeria	Africa	All ages	143018948	5.53658	2.68295	8.98346
Viruses	NORO	Norovirus	2005	Mortality	Rate per 100,000	NIC	Nicaragua	Americas	<5 years	653432	5.54815	2.95604	9.51234
Viruses	NORO	Norovirus	2005	Mortality	Rate per 100,000	NIC	Nicaragua	Americas	≥5 years	4650823	0.0689012	0.0342972	0.125512
Viruses	NORO	Norovirus	2005	Mortality	Rate per 100,000	NIC	Nicaragua	Americas	All ages	5304255	0.743891	0.390291	1.28831
Viruses	NORO	Norovirus	2005	Mortality	Rate per 100,000	NIU	Niue	Western Pacific	<5 years	164	0.170518	0.0509019	0.411584
Viruses	NORO	Norovirus	2005	Mortality	Rate per 100,000	NIU	Niue	Western Pacific	≥5 years	1682	0.0828313	0.0247263	0.199932
Viruses	NORO	Norovirus	2005	Mortality	Rate per 100,000	NIU	Niue	Western Pacific	All ages	1846	0.0906215	0.0270517	0.218736
Viruses	NORO	Norovirus	2005	Mortality	Rate per 100,000	NLD	Netherlands	Europe	<5 years	1022955	0.917851	0.423002	1.60511
Viruses	NORO	Norovirus	2005	Mortality	Rate per 100,000	NLD	Netherlands	Europe	≥5 years	15427459	0.303208	0.139737	0.530241
Viruses	NORO	Norovirus	2005	Mortality	Rate per 100,000	NLD	Netherlands	Europe	All ages	16450414	0.341429	0.157352	0.597081
Viruses	NORO	Norovirus	2005	Mortality	Rate per 100,000	NOR	Norway	Europe	<5 years	289145	0.909242	0.419034	1.59005
Viruses	NORO	Norovirus	2005	Mortality	Rate per 100,000	NOR	Norway	Europe	≥5 years	4317057	0.303399	0.139825	0.530574
Viruses	NORO	Norovirus	2005	Mortality	Rate per 100,000	NOR	Norway	Europe	All ages	4606202	0.341429	0.157352	0.597081
Viruses	NORO	Norovirus	2005	Mortality	Rate per 100,000	NPL	Nepal	South-East Asia	<5 years	3407128	3.92503	1.92456	6.33755
Viruses	NORO	Norovirus	2005	Mortality	Rate per 100,000	NPL	Nepal	South-East Asia	≥5 years	22763301	0.56356	0.263197	0.935151
Viruses	NORO	Norovirus	2005	Mortality	Rate per 100,000	NPL	Nepal	South-East Asia	All ages	26170429	1.00119	0.504416	1.59757
Viruses	NORO	Norovirus	2005	Mortality	Rate per 100,000	NRU	Nauru	Western Pacific	<5 years	1245	0.122372	0.0365296	0.295372
Viruses	NORO	Norovirus	2005	Mortality	Rate per 100,000	NRU	Nauru	Western Pacific	≥5 years	8812	0.0861356	0.0257127	0.207908
Viruses	NORO	Norovirus	2005	Mortality	Rate per 100,000	NRU	Nauru	Western Pacific	All ages	10057	0.0906215	0.0270517	0.218736
Viruses	NORO	Norovirus	2005	Mortality	Rate per 100,000	NZL	New Zealand	Western Pacific	<5 years	284490	0.218881	0.065339	0.52832
Viruses	NORO	Norovirus	2005	Mortality	Rate per 100,000	NZL	New Zealand	Western Pacific	≥5 years	3826000	0.0810845	0.0242048	0.195716
Viruses	NORO	Norovirus	2005	Mortality	Rate per 100,000	NZL	New Zealand	Western Pacific	All ages	4110490	0.0906215	0.0270517	0.218736
Viruses	NORO	Norovirus	2005	Mortality	Rate per 100,000	OMN	Oman	Eastern Mediterranean	<5 years	257688	0.332536	0.0727975	0.936109
Viruses	NORO	Norovirus	2005	Mortality	Rate per 100,000	OMN	Oman	Eastern Mediterranean	≥5 years	2174657	0.196313	0.0429761	0.552633
Viruses	NORO	Norovirus	2005	Mortality	Rate per 100,000	OMN	Oman	Eastern Mediterranean	All ages	2432345	0.210745	0.0461355	0.593259
Viruses	NORO	Norovirus	2005	Mortality	Rate per 100,000	PAK	Pakistan	Eastern Mediterranean	<5 years	25932940	12.5096	7.10124	20.9817
Viruses	NORO	Norovirus	2005	Mortality	Rate per 100,000	PAK	Pakistan	Eastern Mediterranean	≥5 years	147468009	0.989542	0.521182	1.86208
Viruses	NORO	Norovirus	2005	Mortality	Rate per 100,000	PAK	Pakistan	Eastern Mediterranean	All ages	173400949	2.71242	1.53275	4.65264
Viruses	NORO	Norovirus	2005	Mortality	Rate per 100,000	PAN	Panama	Americas	<5 years	352565	0.275294	0.13702	0.547145
Viruses	NORO	Norovirus	2005	Mortality	Rate per 100,000	PAN	Panama	Americas	≥5 years	2929530	0.165061	0.0821549	0.328058
Viruses	NORO	Norovirus	2005	Mortality	Rate per 100,000	PAN	Panama	Americas	All ages	3282095	0.176902	0.0880486	0.351592
Viruses	NORO	Norovirus	2005	Mortality	Rate per 100,000	PER	Peru	Americas	<5 years	2989989	2.43742	1.27632	4.27652
Viruses	NORO	Norovirus	2005	Mortality	Rate per 100,000	PER	Peru	Americas	≥5 years	24994912	0.05957	0.0295472	0.110013
Viruses	NORO	Norovirus	2005	Mortality	Rate per 100,000	PER	Peru	Americas	All ages	27984901	0.313627	0.162586	0.543808
Viruses	NORO	Norovirus	2005	Mortality	Rate per 100,000	PHL	Philippines	Western Pacific	<5 years	11446588	3.14901	1.69894	5.0915
Viruses	NORO	Norovirus	2005	Mortality	Rate per 100,000	PHL	Philippines	Western Pacific	≥5 years	75773180	0.13264	0.0650572	0.230389
Viruses	NORO	Norovirus	2005	Mortality	Rate per 100,000	PHL	Philippines	Western Pacific	All ages	87219768	0.528504	0.285306	0.826726
Viruses	NORO	Norovirus	2005	Mortality	Rate per 100,000	PLW	Palau	Western Pacific	<5 years	1365	3.76348	1.92556	6.40307
Viruses	NORO	Norovirus	2005	Mortality	Rate per 100,000	PLW	Palau	Western Pacific	≥5 years	18537	0.51563	0.252863	0.952021
Viruses	NORO	Norovirus	2005	Mortality	Rate per 100,000	PLW	Palau	Western Pacific	All ages	19902	0.738388	0.389929	1.26991
Viruses	NORO	Norovirus	2005	Mortality	Rate per 100,000	PNG	Papua New Guinea	Western Pacific	<5 years	938548	6.77666	3.24631	11.6209
Viruses	NORO	Norovirus	2005	Mortality	Rate per 100,000	PNG	Papua New Guinea	Western Pacific	≥5 years	5492412	0.378765	0.170512	0.687815
Viruses	NORO	Norovirus	2005	Mortality	Rate per 100,000	PNG	Papua New Guinea	Western Pacific	All ages	6430960	1.31249	0.640173	2.22814
Viruses	NORO	Norovirus	2005	Mortality	Rate per 100,000	POL	Poland	Europe	<5 years	1796035	1.21222	0.558666	2.11989
Viruses	NORO	Norovirus	2005	Mortality	Rate per 100,000	POL	Poland	Europe	≥5 years	36349576	0.298404	0.137523	0.521839
Viruses	NORO	Norovirus	2005	Mortality	Rate per 100,000	POL	Poland	Europe	All ages	38145611	0.341429	0.157352	0.597081
Viruses	NORO	Norovirus	2005	Mortality	Rate per 100,000	PRK	North Korea	South-East Asia	<5 years	1821156	2.44791	1.31754	4.05167
Viruses	NORO	Norovirus	2005	Mortality	Rate per 100,000	PRK	North Korea	South-East Asia	≥5 years	22510328	0.00663904	0.00363315	0.0107714
Viruses	NORO	Norovirus	2005	Mortality	Rate per 100,000	PRK	North Korea	South-East Asia	All ages	24331484	0.189363	0.10233	0.311578
Viruses	NORO	Norovirus	2005	Mortality	Rate per 100,000	PRT	Portugal	Europe	<5 years	559122	1.07116	0.493655	1.87321
Viruses	NORO	Norovirus	2005	Mortality	Rate per 100,000	PRT	Portugal	Europe	≥5 years	9934081	0.300358	0.138423	0.525256
Viruses	NORO	Norovirus	2005	Mortality	Rate per 100,000	PRT	Portugal	Europe	All ages	10493203	0.341429	0.157352	0.597081
Viruses	NORO	Norovirus	2005	Mortality	Rate per 100,000	PRY	Paraguay	Americas	<5 years	635621	2.3821	1.25444	3.9842
Viruses	NORO	Norovirus	2005	Mortality	Rate per 100,000	PRY	Paraguay	Americas	≥5 years	4783049	0.0975676	0.0520137	0.167884
Viruses	NORO	Norovirus	2005	Mortality	Rate per 100,000	PRY	Paraguay	Americas	All ages	5418670	0.365548	0.194739	0.603421
Viruses	NORO	Norovirus	2005	Mortality	Rate per 100,000	QAT	Qatar	Eastern Mediterranean	<5 years	62047	0.445839	0.0976015	1.25506
Viruses	NORO	Norovirus	2005	Mortality	Rate per 100,000	QAT	Qatar	Eastern Mediterranean	≥5 years	723173	0.190574	0.0417198	0.536477
Viruses	NORO	Norovirus	2005	Mortality	Rate per 100,000	QAT	Qatar	Eastern Mediterranean	All ages	785220	0.210745	0.0461355	0.593259
Viruses	NORO	Norovirus	2005	Mortality	Rate per 100,000	ROU	Romania	Europe	<5 years	1066946	1.13973	0.52526	1.99313
Viruses	NORO	Norovirus	2005	Mortality	Rate per 100,000	ROU	Romania	Europe	≥5 years	20238667	0.299344	0.137956	0.523484
Viruses	NORO	Norovirus	2005	Mortality	Rate per 100,000	ROU	Romania	Europe	All ages	21305613	0.341429	0.157352	0.597081
Viruses	NORO	Norovirus	2005	Mortality	Rate per 100,000	RUS	Russia	Europe	<5 years	6960355	0.296759	0.157505	0.483522
Viruses	NORO	Norovirus	2005	Mortality	Rate per 100,000	RUS	Russia	Europe	≥5 years	137939748	0.0117015	0.00597835	0.0208479
Viruses	NORO	Norovirus	2005	Mortality	Rate per 100,000	RUS	Russia	Europe	All ages	144900103	0.0253943	0.0134177	0.0430453
Viruses	NORO	Norovirus	2005	Mortality	Rate per 100,000	RWA	Rwanda	Africa	<5 years	1527405	15.6143	9.39051	23.7531
Viruses	NORO	Norovirus	2005	Mortality	Rate per 100,000	RWA	Rwanda	Africa	≥5 years	7406470	0.696768	0.374652	1.2203
Viruses	NORO	Norovirus	2005	Mortality	Rate per 100,000	RWA	Rwanda	Africa	All ages	8933875	3.24719	1.94395	4.97283
Viruses	NORO	Norovirus	2005	Mortality	Rate per 100,000	SAU	Saudi Arabia	Eastern Mediterranean	<5 years	2228718	0.317922	0.0695984	0.894971
Viruses	NORO	Norovirus	2005	Mortality	Rate per 100,000	SAU	Saudi Arabia	Eastern Mediterranean	≥5 years	17883913	0.197388	0.0432115	0.555659
Viruses	NORO	Norovirus	2005	Mortality	Rate per 100,000	SAU	Saudi Arabia	Eastern Mediterranean	All ages	20112631	0.210745	0.0461355	0.593259
Viruses	NORO	Norovirus	2005	Mortality	Rate per 100,000	SDN	Sudan	Eastern Mediterranean	<5 years	5413508	8.54562	5.20301	12.5871
Viruses	NORO	Norovirus	2005	Mortality	Rate per 100,000	SDN	Sudan	Eastern Mediterranean	≥5 years	25495116	0.127396	0.065853	0.213717
Viruses	NORO	Norovirus	2005	Mortality	Rate per 100,000	SDN	Sudan	Eastern Mediterranean	All ages	30908624	1.60181	0.979601	2.35515
Viruses	NORO	Norovirus	2005	Mortality	Rate per 100,000	SEAR	South-East Asian Region	South-East Asia	<5 years	192167556	6.49459	3.8146	9.87281
Viruses	NORO	Norovirus	2005	Mortality	Rate per 100,000	SEAR	South-East Asian Region	South-East Asia	≥5 years	1512183282	1.50434	0.81999	2.3549
Viruses	NORO	Norovirus	2005	Mortality	Rate per 100,000	SEAR	South-East Asian Region	South-East Asia	All ages	1704350838	2.067	1.18023	3.24584
Viruses	NORO	Norovirus	2005	Mortality	Rate per 100,000	SEN	Senegal	Africa	<5 years	1839597	13.0893	7.87191	19.3706
Viruses	NORO	Norovirus	2005	Mortality	Rate per 100,000	SEN	Senegal	Africa	≥5 years	9264809	1.1784	0.661308	1.84437
Viruses	NORO	Norovirus	2005	Mortality	Rate per 100,000	SEN	Senegal	Africa	All ages	11104406	3.15161	1.87616	4.70728
Viruses	NORO	Norovirus	2005	Mortality	Rate per 100,000	SGP	Singapore	Western Pacific	<5 years	221251	0.288259	0.0860491	0.695778
Viruses	NORO	Norovirus	2005	Mortality	Rate per 100,000	SGP	Singapore	Western Pacific	≥5 years	3988782	0.0796589	0.0237792	0.192275
Viruses	NORO	Norovirus	2005	Mortality	Rate per 100,000	SGP	Singapore	Western Pacific	All ages	4210033	0.0906215	0.0270517	0.218736
Viruses	NORO	Norovirus	2005	Mortality	Rate per 100,000	SLB	Solomon Islands	Western Pacific	<5 years	75870	1.89029	0.961773	3.11662
Viruses	NORO	Norovirus	2005	Mortality	Rate per 100,000	SLB	Solomon Islands	Western Pacific	≥5 years	402967	0.452046	0.225627	0.761688
Viruses	NORO	Norovirus	2005	Mortality	Rate per 100,000	SLB	Solomon Islands	Western Pacific	All ages	478837	0.679931	0.353972	1.0883
Viruses	NORO	Norovirus	2005	Mortality	Rate per 100,000	SLE	Sierra Leone	Africa	<5 years	938662	28.3568	16.882	43.5927
Viruses	NORO	Norovirus	2005	Mortality	Rate per 100,000	SLE	Sierra Leone	Africa	≥5 years	4495332	1.73977	0.980044	2.75395
Viruses	NORO	Norovirus	2005	Mortality	Rate per 100,000	SLE	Sierra Leone	Africa	All ages	5433994	6.33757	3.83311	9.77309
Viruses	NORO	Norovirus	2005	Mortality	Rate per 100,000	SLV	El Salvador	Americas	<5 years	656324	1.63822	0.930057	2.65042
Viruses	NORO	Norovirus	2005	Mortality	Rate per 100,000	SLV	El Salvador	Americas	≥5 years	5350061	0.153658	0.0781395	0.277543
Viruses	NORO	Norovirus	2005	Mortality	Rate per 100,000	SLV	El Salvador	Americas	All ages	6006385	0.315878	0.173162	0.537842
Viruses	NORO	Norovirus	2005	Mortality	Rate per 100,000	SMR	San Marino	Europe	<5 years	1507	1.07497	0.495413	1.87988
Viruses	NORO	Norovirus	2005	Mortality	Rate per 100,000	SMR	San Marino	Europe	≥5 years	26876	0.300298	0.138396	0.525152
Viruses	NORO	Norovirus	2005	Mortality	Rate per 100,000	SMR	San Marino	Europe	All ages	28383	0.341429	0.157352	0.597081
Viruses	NORO	Norovirus	2005	Mortality	Rate per 100,000	SOM	Somalia	Eastern Mediterranean	<5 years	2110179	27.0548	14.4426	44.294
Viruses	NORO	Norovirus	2005	Mortality	Rate per 100,000	SOM	Somalia	Eastern Mediterranean	≥5 years	8355471	2.90196	1.58252	4.57594
Viruses	NORO	Norovirus	2005	Mortality	Rate per 100,000	SOM	Somalia	Eastern Mediterranean	All ages	10465650	7.77187	4.25195	12.1077
Viruses	NORO	Norovirus	2005	Mortality	Rate per 100,000	SRB	Serbia	Europe	<5 years	355447	0.0916556	0.0413766	0.16415
Viruses	NORO	Norovirus	2005	Mortality	Rate per 100,000	SRB	Serbia	Europe	≥5 years	7197340	0.00383743	0.00188483	0.00664715
Viruses	NORO	Norovirus	2005	Mortality	Rate per 100,000	SRB	Serbia	Europe	All ages	7552787	0.0079703	0.00411159	0.0135741
Viruses	NORO	Norovirus	2005	Mortality	Rate per 100,000	SSD	South Sudan	Africa	<5 years	1405892	16.6957	9.69058	26.692
Viruses	NORO	Norovirus	2005	Mortality	Rate per 100,000	SSD	South Sudan	Africa	≥5 years	5998177	1.67878	0.903326	2.76036
Viruses	NORO	Norovirus	2005	Mortality	Rate per 100,000	SSD	South Sudan	Africa	All ages	7404069	4.5302	2.68348	7.11706
Viruses	NORO	Norovirus	2005	Mortality	Rate per 100,000	STP	Sao Tome and Principe	Africa	<5 years	26468	5.0225	2.71956	8.00599
Viruses	NORO	Norovirus	2005	Mortality	Rate per 100,000	STP	Sao Tome and Principe	Africa	≥5 years	133190	0.48164	0.268671	0.762106
Viruses	NORO	Norovirus	2005	Mortality	Rate per 100,000	STP	Sao Tome and Principe	Africa	All ages	159658	1.23442	0.687116	1.89283
Viruses	NORO	Norovirus	2005	Mortality	Rate per 100,000	SUR	Suriname	Americas	<5 years	56963	0.247819	0.0840536	0.548002
Viruses	NORO	Norovirus	2005	Mortality	Rate per 100,000	SUR	Suriname	Americas	≥5 years	459600	0.155147	0.0803444	0.269608
Viruses	NORO	Norovirus	2005	Mortality	Rate per 100,000	SUR	Suriname	Americas	All ages	516563	0.165366	0.0868789	0.284279
Viruses	NORO	Norovirus	2005	Mortality	Rate per 100,000	SVK	Slovakia	Europe	<5 years	260744	1.17691	0.542395	2.05815
Viruses	NORO	Norovirus	2005	Mortality	Rate per 100,000	SVK	Slovakia	Europe	≥5 years	5115851	0.298847	0.137727	0.522613
Viruses	NORO	Norovirus	2005	Mortality	Rate per 100,000	SVK	Slovakia	Europe	All ages	5376595	0.341429	0.157352	0.597081
Viruses	NORO	Norovirus	2005	Mortality	Rate per 100,000	SVN	Slovenia	Europe	<5 years	89462	1.27211	0.586265	2.22462
Viruses	NORO	Norovirus	2005	Mortality	Rate per 100,000	SVN	Slovenia	Europe	≥5 years	1904468	0.297711	0.137204	0.520628
Viruses	NORO	Norovirus	2005	Mortality	Rate per 100,000	SVN	Slovenia	Europe	All ages	1993930	0.341429	0.157352	0.597081
Viruses	NORO	Norovirus	2005	Mortality	Rate per 100,000	SWE	Sweden	Europe	<5 years	485563	1.05928	0.488182	1.85244
Viruses	NORO	Norovirus	2005	Mortality	Rate per 100,000	SWE	Sweden	Europe	≥5 years	8526106	0.300548	0.138511	0.525588
Viruses	NORO	Norovirus	2005	Mortality	Rate per 100,000	SWE	Sweden	Europe	All ages	9011669	0.341429	0.157352	0.597081
Viruses	NORO	Norovirus	2005	Mortality	Rate per 100,000	SWZ	Eswatini	Africa	<5 years	150759	10.7784	5.9642	16.6846
Viruses	NORO	Norovirus	2005	Mortality	Rate per 100,000	SWZ	Eswatini	Africa	≥5 years	925457	0.867187	0.474934	1.38818
Viruses	NORO	Norovirus	2005	Mortality	Rate per 100,000	SWZ	Eswatini	Africa	All ages	1076216	2.25557	1.27769	3.50638
Viruses	NORO	Norovirus	2005	Mortality	Rate per 100,000	SYC	Seychelles	Africa	<5 years	7171	0.172591	0.0297494	0.453028
Viruses	NORO	Norovirus	2005	Mortality	Rate per 100,000	SYC	Seychelles	Africa	≥5 years	81541	0.150358	0.0806439	0.237571
Viruses	NORO	Norovirus	2005	Mortality	Rate per 100,000	SYC	Seychelles	Africa	All ages	88712	0.152155	0.0808975	0.2383
Viruses	NORO	Norovirus	2005	Mortality	Rate per 100,000	SYR	Syria	Eastern Mediterranean	<5 years	2580740	0.225507	0.123406	0.343052
Viruses	NORO	Norovirus	2005	Mortality	Rate per 100,000	SYR	Syria	Eastern Mediterranean	≥5 years	15992183	0.0125164	0.00690101	0.0199867
Viruses	NORO	Norovirus	2005	Mortality	Rate per 100,000	SYR	Syria	Eastern Mediterranean	All ages	18572923	0.0421118	0.0235668	0.0636283
Viruses	NORO	Norovirus	2005	Mortality	Rate per 100,000	TCD	Chad	Africa	<5 years	2037233	29.1751	17.8297	44.2625
Viruses	NORO	Norovirus	2005	Mortality	Rate per 100,000	TCD	Chad	Africa	≥5 years	8105066	2.13423	1.21486	3.47564
Viruses	NORO	Norovirus	2005	Mortality	Rate per 100,000	TCD	Chad	Africa	All ages	10142299	7.56579	4.68168	11.4607
Viruses	NORO	Norovirus	2005	Mortality	Rate per 100,000	TGO	Togo	Africa	<5 years	931784	7.91882	4.87203	12.0974
Viruses	NORO	Norovirus	2005	Mortality	Rate per 100,000	TGO	Togo	Africa	≥5 years	4838009	1.31323	0.772082	2.14611
Viruses	NORO	Norovirus	2005	Mortality	Rate per 100,000	TGO	Togo	Africa	All ages	5769793	2.37999	1.44856	3.60795
Viruses	NORO	Norovirus	2005	Mortality	Rate per 100,000	THA	Thailand	South-East Asia	<5 years	4585674	0.246431	0.128954	0.400952
Viruses	NORO	Norovirus	2005	Mortality	Rate per 100,000	THA	Thailand	South-East Asia	≥5 years	61153268	0.207568	0.105583	0.345714
Viruses	NORO	Norovirus	2005	Mortality	Rate per 100,000	THA	Thailand	South-East Asia	All ages	65738942	0.210279	0.107316	0.345212
Viruses	NORO	Norovirus	2005	Mortality	Rate per 100,000	TJK	Tajikistan	Europe	<5 years	895280	6.97124	4.03872	10.9813
Viruses	NORO	Norovirus	2005	Mortality	Rate per 100,000	TJK	Tajikistan	Europe	≥5 years	5963319	0.0421426	0.0235627	0.0732265
Viruses	NORO	Norovirus	2005	Mortality	Rate per 100,000	TJK	Tajikistan	Europe	All ages	6858599	0.946625	0.546794	1.48941
Viruses	NORO	Norovirus	2005	Mortality	Rate per 100,000	TKM	Turkmenistan	Europe	<5 years	534853	5.17076	2.95589	8.28068
Viruses	NORO	Norovirus	2005	Mortality	Rate per 100,000	TKM	Turkmenistan	Europe	≥5 years	4470286	0.0171864	0.00944751	0.0283665
Viruses	NORO	Norovirus	2005	Mortality	Rate per 100,000	TKM	Turkmenistan	Europe	All ages	5005139	0.567902	0.323772	0.909952
Viruses	NORO	Norovirus	2005	Mortality	Rate per 100,000	TLS	Timor-Leste	South-East Asia	<5 years	154023	13.4679	7.96842	20.596
Viruses	NORO	Norovirus	2005	Mortality	Rate per 100,000	TLS	Timor-Leste	South-East Asia	≥5 years	780199	0.322355	0.16252	0.555055
Viruses	NORO	Norovirus	2005	Mortality	Rate per 100,000	TLS	Timor-Leste	South-East Asia	All ages	934222	2.48962	1.46341	3.78922
Viruses	NORO	Norovirus	2005	Mortality	Rate per 100,000	TON	Tonga	Western Pacific	<5 years	14503	0.351915	0.178325	0.605259
Viruses	NORO	Norovirus	2005	Mortality	Rate per 100,000	TON	Tonga	Western Pacific	≥5 years	90871	0.113367	0.0591336	0.193097
Viruses	NORO	Norovirus	2005	Mortality	Rate per 100,000	TON	Tonga	Western Pacific	All ages	105374	0.146199	0.0793782	0.2356
Viruses	NORO	Norovirus	2005	Mortality	Rate per 100,000	TTO	Trinidad and Tobago	Americas	<5 years	93837	0.425038	0.211551	0.844759
Viruses	NORO	Norovirus	2005	Mortality	Rate per 100,000	TTO	Trinidad and Tobago	Americas	≥5 years	1254867	0.158347	0.0788133	0.314714
Viruses	NORO	Norovirus	2005	Mortality	Rate per 100,000	TTO	Trinidad and Tobago	Americas	All ages	1348704	0.176902	0.0880486	0.351592
Viruses	NORO	Norovirus	2005	Mortality	Rate per 100,000	TUN	Tunisia	Eastern Mediterranean	<5 years	829367	0.306642	0.171871	0.491747
Viruses	NORO	Norovirus	2005	Mortality	Rate per 100,000	TUN	Tunisia	Eastern Mediterranean	≥5 years	9381594	0.0202141	0.0105437	0.0339241
Viruses	NORO	Norovirus	2005	Mortality	Rate per 100,000	TUN	Tunisia	Eastern Mediterranean	All ages	10210961	0.0434787	0.024768	0.0686748
Viruses	NORO	Norovirus	2005	Mortality	Rate per 100,000	TUR	Turkey	Europe	<5 years	6473886	0.0566209	0.0318714	0.0949874
Viruses	NORO	Norovirus	2005	Mortality	Rate per 100,000	TUR	Turkey	Europe	≥5 years	62493455	0.0244067	0.0125339	0.0425794
Viruses	NORO	Norovirus	2005	Mortality	Rate per 100,000	TUR	Turkey	Europe	All ages	68967341	0.0274306	0.0146892	0.0468202
Viruses	NORO	Norovirus	2005	Mortality	Rate per 100,000	TUV	Tuvalu	Western Pacific	<5 years	1148	8.10036	4.64709	12.4674
Viruses	NORO	Norovirus	2005	Mortality	Rate per 100,000	TUV	Tuvalu	Western Pacific	≥5 years	8734	2.2242	1.23898	3.689
Viruses	NORO	Norovirus	2005	Mortality	Rate per 100,000	TUV	Tuvalu	Western Pacific	All ages	9882	2.90684	1.67716	4.56725
Viruses	NORO	Norovirus	2005	Mortality	Rate per 100,000	TZA	Tanzania	Africa	<5 years	6816897	11.3435	6.08777	19.4451
Viruses	NORO	Norovirus	2005	Mortality	Rate per 100,000	TZA	Tanzania	Africa	≥5 years	31817216	1.05298	0.547541	1.8625
Viruses	NORO	Norovirus	2005	Mortality	Rate per 100,000	TZA	Tanzania	Africa	All ages	38634113	2.86872	1.53353	4.97036
Viruses	NORO	Norovirus	2005	Mortality	Rate per 100,000	UGA	Uganda	Africa	<5 years	5446588	7.71216	4.56966	12.1394
Viruses	NORO	Norovirus	2005	Mortality	Rate per 100,000	UGA	Uganda	Africa	≥5 years	22107859	0.86839	0.492745	1.38073
Viruses	NORO	Norovirus	2005	Mortality	Rate per 100,000	UGA	Uganda	Africa	All ages	27554447	2.22117	1.35905	3.50553
Viruses	NORO	Norovirus	2005	Mortality	Rate per 100,000	UKR	Ukraine	Europe	<5 years	1982162	0.220246	0.118584	0.375108
Viruses	NORO	Norovirus	2005	Mortality	Rate per 100,000	UKR	Ukraine	Europe	≥5 years	45828079	0.00188194	0.00106993	0.00299035
Viruses	NORO	Norovirus	2005	Mortality	Rate per 100,000	UKR	Ukraine	Europe	All ages	47810241	0.0109351	0.00600866	0.018182
Viruses	NORO	Norovirus	2005	Mortality	Rate per 100,000	URY	Uruguay	Americas	<5 years	248074	0.391519	0.194868	0.778141
Viruses	NORO	Norovirus	2005	Mortality	Rate per 100,000	URY	Uruguay	Americas	≥5 years	3036274	0.159368	0.0793211	0.316742
Viruses	NORO	Norovirus	2005	Mortality	Rate per 100,000	URY	Uruguay	Americas	All ages	3284348	0.176902	0.0880486	0.351592
Viruses	NORO	Norovirus	2005	Mortality	Rate per 100,000	USA	United States	Americas	<5 years	19802783	0.439401	0.2187	0.873306
Viruses	NORO	Norovirus	2005	Mortality	Rate per 100,000	USA	United States	Americas	≥5 years	274437620	0.157961	0.0786211	0.313947
Viruses	NORO	Norovirus	2005	Mortality	Rate per 100,000	USA	United States	Americas	All ages	294240403	0.176902	0.0880486	0.351592
Viruses	NORO	Norovirus	2005	Mortality	Rate per 100,000	UZB	Uzbekistan	Europe	<5 years	2527147	4.19287	2.00474	7.90966
Viruses	NORO	Norovirus	2005	Mortality	Rate per 100,000	UZB	Uzbekistan	Europe	≥5 years	23664783	0.0180531	0.0102893	0.0284561
Viruses	NORO	Norovirus	2005	Mortality	Rate per 100,000	UZB	Uzbekistan	Europe	All ages	26191930	0.420864	0.204183	0.785732
Viruses	NORO	Norovirus	2005	Mortality	Rate per 100,000	VCT	Saint Vincent and the Grenadines	Americas	<5 years	9975	1.81589	0.690761	3.55139
Viruses	NORO	Norovirus	2005	Mortality	Rate per 100,000	VCT	Saint Vincent and the Grenadines	Americas	≥5 years	102676	0.0478437	0.0265021	0.079411
Viruses	NORO	Norovirus	2005	Mortality	Rate per 100,000	VCT	Saint Vincent and the Grenadines	Americas	All ages	112651	0.2044	0.0923854	0.380418
Viruses	NORO	Norovirus	2005	Mortality	Rate per 100,000	VEN	Venezuela	Americas	<5 years	2892317	1.77892	0.919315	3.22784
Viruses	NORO	Norovirus	2005	Mortality	Rate per 100,000	VEN	Venezuela	Americas	≥5 years	23671063	0.12714	0.0615123	0.248614
Viruses	NORO	Norovirus	2005	Mortality	Rate per 100,000	VEN	Venezuela	Americas	All ages	26563380	0.306992	0.15679	0.576533
Viruses	NORO	Norovirus	2005	Mortality	Rate per 100,000	VNM	Vietnam	Western Pacific	<5 years	6925611	1.57505	0.858335	2.68443
Viruses	NORO	Norovirus	2005	Mortality	Rate per 100,000	VNM	Vietnam	Western Pacific	≥5 years	73795836	0.0912722	0.0412948	0.172693
Viruses	NORO	Norovirus	2005	Mortality	Rate per 100,000	VNM	Vietnam	Western Pacific	All ages	80721447	0.218575	0.116519	0.378352
Viruses	NORO	Norovirus	2005	Mortality	Rate per 100,000	VUT	Vanuatu	Western Pacific	<5 years	30064	1.85382	0.974533	3.05646
Viruses	NORO	Norovirus	2005	Mortality	Rate per 100,000	VUT	Vanuatu	Western Pacific	≥5 years	178154	0.532742	0.237332	0.957216
Viruses	NORO	Norovirus	2005	Mortality	Rate per 100,000	VUT	Vanuatu	Western Pacific	All ages	208218	0.723489	0.367299	1.24775
Viruses	NORO	Norovirus	2005	Mortality	Rate per 100,000	WPR	Western Pacific Region	Western Pacific	<5 years	115993581	1.67623	0.994711	2.47027
Viruses	NORO	Norovirus	2005	Mortality	Rate per 100,000	WPR	Western Pacific Region	Western Pacific	≥5 years	1618199600	0.0432491	0.0266015	0.0661438
Viruses	NORO	Norovirus	2005	Mortality	Rate per 100,000	WPR	Western Pacific Region	Western Pacific	All ages	1734193181	0.152473	0.0933301	0.226807
Viruses	NORO	Norovirus	2005	Mortality	Rate per 100,000	WSM	Samoa	Western Pacific	<5 years	26102	0.829621	0.445601	1.30921
Viruses	NORO	Norovirus	2005	Mortality	Rate per 100,000	WSM	Samoa	Western Pacific	≥5 years	160527	0.128816	0.0649181	0.219636
Viruses	NORO	Norovirus	2005	Mortality	Rate per 100,000	WSM	Samoa	Western Pacific	All ages	186629	0.226831	0.125579	0.368248
Viruses	NORO	Norovirus	2005	Mortality	Rate per 100,000	YEM	Yemen	Eastern Mediterranean	<5 years	3848696	9.16451	5.43356	13.2903
Viruses	NORO	Norovirus	2005	Mortality	Rate per 100,000	YEM	Yemen	Eastern Mediterranean	≥5 years	18570402	0.121442	0.0665873	0.205822
Viruses	NORO	Norovirus	2005	Mortality	Rate per 100,000	YEM	Yemen	Eastern Mediterranean	All ages	22419098	1.67387	0.995236	2.42478
Viruses	NORO	Norovirus	2005	Mortality	Rate per 100,000	ZAF	South Africa	Africa	<5 years	4842496	9.23613	4.67412	14.6011
Viruses	NORO	Norovirus	2005	Mortality	Rate per 100,000	ZAF	South Africa	Africa	≥5 years	44399670	0.680259	0.333854	1.11437
Viruses	NORO	Norovirus	2005	Mortality	Rate per 100,000	ZAF	South Africa	Africa	All ages	49242166	1.52165	0.769658	2.41149
Viruses	NORO	Norovirus	2005	Mortality	Rate per 100,000	ZMB	Zambia	Africa	<5 years	2135940	10.8857	5.91556	16.9766
Viruses	NORO	Norovirus	2005	Mortality	Rate per 100,000	ZMB	Zambia	Africa	≥5 years	9380845	0.960542	0.490839	1.58566
Viruses	NORO	Norovirus	2005	Mortality	Rate per 100,000	ZMB	Zambia	Africa	All ages	11516785	2.8013	1.50827	4.4187
Viruses	NORO	Norovirus	2005	Mortality	Rate per 100,000	ZWE	Zimbabwe	Africa	<5 years	2020419	8.14816	4.24076	14.705
Viruses	NORO	Norovirus	2005	Mortality	Rate per 100,000	ZWE	Zimbabwe	Africa	≥5 years	10405853	0.757257	0.372755	1.41135
Viruses	NORO	Norovirus	2005	Mortality	Rate per 100,000	ZWE	Zimbabwe	Africa	All ages	12426272	1.95896	1.0116	3.58725
Viruses	NORO	Norovirus	2006	Incidence	Number	AFG	Afghanistan	Eastern Mediterranean	<5 years	4889565	332122	192927	528916
Viruses	NORO	Norovirus	2006	Incidence	Number	AFG	Afghanistan	Eastern Mediterranean	≥5 years	20068044	199841	107224	347913
Viruses	NORO	Norovirus	2006	Incidence	Number	AFG	Afghanistan	Eastern Mediterranean	All ages	24957609	531963	312630	846862
Viruses	NORO	Norovirus	2006	Incidence	Number	AFR	African Region	Africa	<5 years	132526194	1.15265e+07	6.96505e+06	1.80132e+07
Viruses	NORO	Norovirus	2006	Incidence	Number	AFR	African Region	Africa	≥5 years	648732776	1.97347e+07	1.14507e+07	3.02789e+07
Viruses	NORO	Norovirus	2006	Incidence	Number	AFR	African Region	Africa	All ages	781258970	3.12611e+07	1.88969e+07	4.74706e+07
Viruses	NORO	Norovirus	2006	Incidence	Number	AGO	Angola	Africa	<5 years	3626320	389241	228733	593552
Viruses	NORO	Norovirus	2006	Incidence	Number	AGO	Angola	Africa	≥5 years	16017332	408461	231704	640051
Viruses	NORO	Norovirus	2006	Incidence	Number	AGO	Angola	Africa	All ages	19643652	797702	464028	1.19198e+06
Viruses	NORO	Norovirus	2006	Incidence	Number	ALB	Albania	Europe	<5 years	217961	3510.55	1709.81	6069.6
Viruses	NORO	Norovirus	2006	Incidence	Number	ALB	Albania	Europe	≥5 years	2846211	2042.45	934.669	3755.39
Viruses	NORO	Norovirus	2006	Incidence	Number	ALB	Albania	Europe	All ages	3064172	5553	2698.89	9310.84
Viruses	NORO	Norovirus	2006	Incidence	Number	AMR	Region of the Americas	Americas	<5 years	75809122	5.57454e+06	4.21059e+06	7.04265e+06
Viruses	NORO	Norovirus	2006	Incidence	Number	AMR	Region of the Americas	Americas	≥5 years	808171028	2.24111e+07	1.68157e+07	2.81802e+07
Viruses	NORO	Norovirus	2006	Incidence	Number	AMR	Region of the Americas	Americas	All ages	883980150	2.79856e+07	2.10986e+07	3.50377e+07
Viruses	NORO	Norovirus	2006	Incidence	Number	AND	Andorra	Europe	<5 years	3828	763.241	560.403	985.311
Viruses	NORO	Norovirus	2006	Incidence	Number	AND	Andorra	Europe	≥5 years	74419	3802.5	2791.95	4908.85
Viruses	NORO	Norovirus	2006	Incidence	Number	AND	Andorra	Europe	All ages	78247	4565.74	3352.35	5894.17
Viruses	NORO	Norovirus	2006	Incidence	Number	ARE	United Arab Emirates	Eastern Mediterranean	<5 years	303780	46647.6	34250.6	60220
Viruses	NORO	Norovirus	2006	Incidence	Number	ARE	United Arab Emirates	Eastern Mediterranean	≥5 years	4478500	232400	170638	300018
Viruses	NORO	Norovirus	2006	Incidence	Number	ARE	United Arab Emirates	Eastern Mediterranean	All ages	4782280	279048	204888	360238
Viruses	NORO	Norovirus	2006	Incidence	Number	ARG	Argentina	Americas	<5 years	3493084	185740	100398	293368
Viruses	NORO	Norovirus	2006	Incidence	Number	ARG	Argentina	Americas	≥5 years	35926792	552276	296020	936627
Viruses	NORO	Norovirus	2006	Incidence	Number	ARG	Argentina	Americas	All ages	39419876	738017	409338	1.19242e+06
Viruses	NORO	Norovirus	2006	Incidence	Number	ARM	Armenia	Europe	<5 years	182760	8255.3	4674.39	13594
Viruses	NORO	Norovirus	2006	Incidence	Number	ARM	Armenia	Europe	≥5 years	2815559	12580.3	6896.04	21330.5
Viruses	NORO	Norovirus	2006	Incidence	Number	ARM	Armenia	Europe	All ages	2998319	20835.6	11550.5	34708.3
