## Supplementary file S3 for "Updated Estimates of the Global, Regional and National Burden, and Etiology of Diarrheal Diseases Transmissible via Food: A Systematic Review and Meta-Analytical Modelling Study for the World Health Organization" (part 65 of 103)

### Sheet: Burden_estimates (continued)
Taxon	Path_Code	Pathogen	Year	Indicator	Metric	Geo_Code	Geography	WHO_Region	Age_group	Population	Estimate	Lower_UI	Upper_UI
Viruses	NORO	Norovirus	2006	Incidence	Number	ATG	Antigua and Barbuda	Americas	<5 years	6409	781.092	573.509	1008.35
Viruses	NORO	Norovirus	2006	Incidence	Number	ATG	Antigua and Barbuda	Americas	≥5 years	73668	3891.43	2857.24	5023.66
Viruses	NORO	Norovirus	2006	Incidence	Number	ATG	Antigua and Barbuda	Americas	All ages	80077	4672.52	3430.75	6032.02
Viruses	NORO	Norovirus	2006	Incidence	Number	AUS	Australia	Western Pacific	<5 years	1293858	199245	146294	257217
Viruses	NORO	Norovirus	2006	Incidence	Number	AUS	Australia	Western Pacific	≥5 years	19132620	992646	728842	1.28146e+06
Viruses	NORO	Norovirus	2006	Incidence	Number	AUS	Australia	Western Pacific	All ages	20426478	1.19189e+06	875135	1.53868e+06
Viruses	NORO	Norovirus	2006	Incidence	Number	AUT	Austria	Europe	<5 years	398332	80527.5	59126.6	103958
Viruses	NORO	Norovirus	2006	Incidence	Number	AUT	Austria	Europe	≥5 years	7857298	401191	294571	517920
Viruses	NORO	Norovirus	2006	Incidence	Number	AUT	Austria	Europe	All ages	8255630	481719	353698	621878
Viruses	NORO	Norovirus	2006	Incidence	Number	AZE	Azerbaijan	Europe	<5 years	635674	28960.6	16005.8	48277.6
Viruses	NORO	Norovirus	2006	Incidence	Number	AZE	Azerbaijan	Europe	≥5 years	8016746	28464.6	15783.7	47086.7
Viruses	NORO	Norovirus	2006	Incidence	Number	AZE	Azerbaijan	Europe	All ages	8652420	57425.2	32346.2	95873.8
Viruses	NORO	Norovirus	2006	Incidence	Number	BDI	Burundi	Africa	<5 years	1431994	144895	82856.2	226375
Viruses	NORO	Norovirus	2006	Incidence	Number	BDI	Burundi	Africa	≥5 years	6290955	205101	111312	322371
Viruses	NORO	Norovirus	2006	Incidence	Number	BDI	Burundi	Africa	All ages	7722949	349996	196380	538140
Viruses	NORO	Norovirus	2006	Incidence	Number	BEL	Belgium	Europe	<5 years	580368	102534	75285	132367
Viruses	NORO	Norovirus	2006	Incidence	Number	BEL	Belgium	Europe	≥5 years	9931394	510830	375072	659459
Viruses	NORO	Norovirus	2006	Incidence	Number	BEL	Belgium	Europe	All ages	10511762	613365	450357	791827
Viruses	NORO	Norovirus	2006	Incidence	Number	BEN	Benin	Africa	<5 years	1486209	98473.1	57681.7	152528
Viruses	NORO	Norovirus	2006	Incidence	Number	BEN	Benin	Africa	≥5 years	7082083	217773	122229	346811
Viruses	NORO	Norovirus	2006	Incidence	Number	BEN	Benin	Africa	All ages	8568292	316246	181301	484077
Viruses	NORO	Norovirus	2006	Incidence	Number	BFA	Burkina Faso	Africa	<5 years	2560412	246959	141058	389593
Viruses	NORO	Norovirus	2006	Incidence	Number	BFA	Burkina Faso	Africa	≥5 years	11590230	329246	182767	513752
Viruses	NORO	Norovirus	2006	Incidence	Number	BFA	Burkina Faso	Africa	All ages	14150642	576205	329777	890630
Viruses	NORO	Norovirus	2006	Incidence	Number	BGD	Bangladesh	South-East Asia	<5 years	18179928	933323	514662	1.52236e+06
Viruses	NORO	Norovirus	2006	Incidence	Number	BGD	Bangladesh	South-East Asia	≥5 years	127409086	3.04146e+06	1.55557e+06	5.26137e+06
Viruses	NORO	Norovirus	2006	Incidence	Number	BGD	Bangladesh	South-East Asia	All ages	145589014	3.97478e+06	2.09843e+06	6.67021e+06
Viruses	NORO	Norovirus	2006	Incidence	Number	BGR	Bulgaria	Europe	<5 years	332913	2456.11	1339.13	4085.19
Viruses	NORO	Norovirus	2006	Incidence	Number	BGR	Bulgaria	Europe	≥5 years	7334246	2041.21	1075.06	3485.61
Viruses	NORO	Norovirus	2006	Incidence	Number	BGR	Bulgaria	Europe	All ages	7667159	4497.32	2418.02	7889.76
Viruses	NORO	Norovirus	2006	Incidence	Number	BHR	Bahrain	Eastern Mediterranean	<5 years	78552	9397.41	6899.96	12131.6
Viruses	NORO	Norovirus	2006	Incidence	Number	BHR	Bahrain	Eastern Mediterranean	≥5 years	884864	46818.2	34375.9	60440.3
Viruses	NORO	Norovirus	2006	Incidence	Number	BHR	Bahrain	Eastern Mediterranean	All ages	963416	56215.6	41275.8	72571.9
Viruses	NORO	Norovirus	2006	Incidence	Number	BHS	Bahamas	Americas	<5 years	27048	3374.03	2477.35	4355.72
Viruses	NORO	Norovirus	2006	Incidence	Number	BHS	Bahamas	Americas	≥5 years	318855	16809.5	12342.2	21700.4
Viruses	NORO	Norovirus	2006	Incidence	Number	BHS	Bahamas	Americas	All ages	345903	20183.6	14819.6	26056.1
Viruses	NORO	Norovirus	2006	Incidence	Number	BIH	Bosnia and Herzegovina	Europe	<5 years	199588	3533.75	1926.71	6011.45
Viruses	NORO	Norovirus	2006	Incidence	Number	BIH	Bosnia and Herzegovina	Europe	≥5 years	3881640	2420.57	1289.79	4231.36
Viruses	NORO	Norovirus	2006	Incidence	Number	BIH	Bosnia and Herzegovina	Europe	All ages	4081228	5954.32	3213.87	10336.7
Viruses	NORO	Norovirus	2006	Incidence	Number	BLR	Belarus	Europe	<5 years	442450	14256.6	8054.16	23814.5
Viruses	NORO	Norovirus	2006	Incidence	Number	BLR	Belarus	Europe	≥5 years	9191447	21931.6	11822.3	37995.8
Viruses	NORO	Norovirus	2006	Incidence	Number	BLR	Belarus	Europe	All ages	9633897	36188.2	20421.2	61725.8
Viruses	NORO	Norovirus	2006	Incidence	Number	BLZ	Belize	Americas	<5 years	37312	755.512	422.539	1245.23
Viruses	NORO	Norovirus	2006	Incidence	Number	BLZ	Belize	Americas	≥5 years	246472	2774.41	1527.12	4713.83
Viruses	NORO	Norovirus	2006	Incidence	Number	BLZ	Belize	Americas	All ages	283784	3529.92	1992.43	5730.18
Viruses	NORO	Norovirus	2006	Incidence	Number	BOL	Bolivia	Americas	<5 years	1182740	114362	53869.1	204863
Viruses	NORO	Norovirus	2006	Incidence	Number	BOL	Bolivia	Americas	≥5 years	8257003	90813.4	43814.3	177406
Viruses	NORO	Norovirus	2006	Incidence	Number	BOL	Bolivia	Americas	All ages	9439743	205176	99248.6	371805
Viruses	NORO	Norovirus	2006	Incidence	Number	BRA	Brazil	Americas	<5 years	15841169	431744	193716	761824
Viruses	NORO	Norovirus	2006	Incidence	Number	BRA	Brazil	Americas	≥5 years	169844173	1.4558e+06	672586	2.68316e+06
Viruses	NORO	Norovirus	2006	Incidence	Number	BRA	Brazil	Americas	All ages	185685342	1.88754e+06	888348	3.36275e+06
Viruses	NORO	Norovirus	2006	Incidence	Number	BRB	Barbados	Americas	<5 years	18767	2627.62	1929.31	3392.14
Viruses	NORO	Norovirus	2006	Incidence	Number	BRB	Barbados	Americas	≥5 years	250615	13090.9	9611.88	16899.8
Viruses	NORO	Norovirus	2006	Incidence	Number	BRB	Barbados	Americas	All ages	269382	15718.5	11541.2	20291.9
Viruses	NORO	Norovirus	2006	Incidence	Number	BRN	Brunei	Western Pacific	<5 years	30956	3529.63	2591.6	4556.59
Viruses	NORO	Norovirus	2006	Incidence	Number	BRN	Brunei	Western Pacific	≥5 years	330899	17584.7	12911.4	22701.1
Viruses	NORO	Norovirus	2006	Incidence	Number	BRN	Brunei	Western Pacific	All ages	361855	21114.4	15503	27257.7
Viruses	NORO	Norovirus	2006	Incidence	Number	BTN	Bhutan	South-East Asia	<5 years	66521	3545.25	1992.13	5387.93
Viruses	NORO	Norovirus	2006	Incidence	Number	BTN	Bhutan	South-East Asia	≥5 years	600316	11010.5	6015.62	17115.6
Viruses	NORO	Norovirus	2006	Incidence	Number	BTN	Bhutan	South-East Asia	All ages	666837	14555.8	8111.97	21977.1
Viruses	NORO	Norovirus	2006	Incidence	Number	BWA	Botswana	Africa	<5 years	230784	16741.2	9477.11	26415.1
Viruses	NORO	Norovirus	2006	Incidence	Number	BWA	Botswana	Africa	≥5 years	1625929	60209.3	32885.4	96897.2
Viruses	NORO	Norovirus	2006	Incidence	Number	BWA	Botswana	Africa	All ages	1856713	76950.5	43837.1	120214
Viruses	NORO	Norovirus	2006	Incidence	Number	CAF	Central African Republic	Africa	<5 years	747947	77164.7	41624.4	130668
Viruses	NORO	Norovirus	2006	Incidence	Number	CAF	Central African Republic	Africa	≥5 years	3590830	81436.1	40260.5	151563
Viruses	NORO	Norovirus	2006	Incidence	Number	CAF	Central African Republic	Africa	All ages	4338777	158601	85744.4	276882
Viruses	NORO	Norovirus	2006	Incidence	Number	CAN	Canada	Americas	<5 years	1730589	317958	233458	410470
Viruses	NORO	Norovirus	2006	Incidence	Number	CAN	Canada	Americas	≥5 years	30866274	1.58408e+06	1.1631e+06	2.04498e+06
Viruses	NORO	Norovirus	2006	Incidence	Number	CAN	Canada	Americas	All ages	32596863	1.90204e+06	1.39655e+06	2.45545e+06
Viruses	NORO	Norovirus	2006	Incidence	Number	CHE	Switzerland	Europe	<5 years	365040	72706.8	53384.3	93861.3
Viruses	NORO	Norovirus	2006	Incidence	Number	CHE	Switzerland	Europe	≥5 years	7088812	362228	265962	467620
Viruses	NORO	Norovirus	2006	Incidence	Number	CHE	Switzerland	Europe	All ages	7453852	434935	319347	561481
Viruses	NORO	Norovirus	2006	Incidence	Number	CHL	Chile	Americas	<5 years	1185746	160257	117667	206884
Viruses	NORO	Norovirus	2006	Incidence	Number	CHL	Chile	Americas	≥5 years	15243674	798405	586222	1.03071e+06
Viruses	NORO	Norovirus	2006	Incidence	Number	CHL	Chile	Americas	All ages	16429420	958662	703889	1.23759e+06
Viruses	NORO	Norovirus	2006	Incidence	Number	CHN	China	Western Pacific	<5 years	80153301	1.62762e+06	954561	2.54279e+06
Viruses	NORO	Norovirus	2006	Incidence	Number	CHN	China	Western Pacific	≥5 years	1234016003	4.47762e+06	2.49959e+06	7.11062e+06
Viruses	NORO	Norovirus	2006	Incidence	Number	CHN	China	Western Pacific	All ages	1314169304	6.10524e+06	3.51815e+06	9.56902e+06
Viruses	NORO	Norovirus	2006	Incidence	Number	CIV	Cote d'Ivoire	Africa	<5 years	3652033	295521	170109	448464
Viruses	NORO	Norovirus	2006	Incidence	Number	CIV	Cote d'Ivoire	Africa	≥5 years	16654597	432664	244201	687753
Viruses	NORO	Norovirus	2006	Incidence	Number	CIV	Cote d'Ivoire	Africa	All ages	20306630	728185	424562	1.12354e+06
Viruses	NORO	Norovirus	2006	Incidence	Number	CMR	Cameroon	Africa	<5 years	2975303	291204	135956	482188
Viruses	NORO	Norovirus	2006	Incidence	Number	CMR	Cameroon	Africa	≥5 years	14333678	393194	188353	664707
Viruses	NORO	Norovirus	2006	Incidence	Number	CMR	Cameroon	Africa	All ages	17308981	684398	326563	1.10802e+06
Viruses	NORO	Norovirus	2006	Incidence	Number	COD	Democratic Republic of Congo	Africa	<5 years	10934835	1.07748e+06	613353	1.67134e+06
Viruses	NORO	Norovirus	2006	Incidence	Number	COD	Democratic Republic of Congo	Africa	≥5 years	48751229	974096	538514	1.52597e+06
Viruses	NORO	Norovirus	2006	Incidence	Number	COD	Democratic Republic of Congo	Africa	All ages	59686064	2.05157e+06	1.17394e+06	3.18423e+06
Viruses	NORO	Norovirus	2006	Incidence	Number	COG	Congo	Africa	<5 years	599664	59532.9	35617.9	91951.5
Viruses	NORO	Norovirus	2006	Incidence	Number	COG	Congo	Africa	≥5 years	3166569	88763.1	50244.5	138109
Viruses	NORO	Norovirus	2006	Incidence	Number	COG	Congo	Africa	All ages	3766233	148296	87509.8	223144
Viruses	NORO	Norovirus	2006	Incidence	Number	COK	Cook Islands	Western Pacific	<5 years	1497	147.865	108.568	190.887
Viruses	NORO	Norovirus	2006	Incidence	Number	COK	Cook Islands	Western Pacific	≥5 years	13662	736.668	540.892	951.006
Viruses	NORO	Norovirus	2006	Incidence	Number	COK	Cook Islands	Western Pacific	All ages	15159	884.532	649.46	1141.89
Viruses	NORO	Norovirus	2006	Incidence	Number	COL	Colombia	Americas	<5 years	4154740	182391	92781.8	299532
Viruses	NORO	Norovirus	2006	Incidence	Number	COL	Colombia	Americas	≥5 years	38258813	406107	199819	715223
Viruses	NORO	Norovirus	2006	Incidence	Number	COL	Colombia	Americas	All ages	42413553	588498	304939	994085
Viruses	NORO	Norovirus	2006	Incidence	Number	COM	Comoros	Africa	<5 years	92509	8887.22	5092.71	13475.1
Viruses	NORO	Norovirus	2006	Incidence	Number	COM	Comoros	Africa	≥5 years	506192	15961.5	9035.2	25065.1
Viruses	NORO	Norovirus	2006	Incidence	Number	COM	Comoros	Africa	All ages	598701	24848.8	14421.3	37713.4
Viruses	NORO	Norovirus	2006	Incidence	Number	CPV	Cape Verde	Africa	<5 years	55360	1619.95	841.805	2654.99
Viruses	NORO	Norovirus	2006	Incidence	Number	CPV	Cape Verde	Africa	≥5 years	432585	8797.18	4276.18	15266.5
Viruses	NORO	Norovirus	2006	Incidence	Number	CPV	Cape Verde	Africa	All ages	487945	10417.1	5107.92	17688.6
Viruses	NORO	Norovirus	2006	Incidence	Number	CRI	Costa Rica	Americas	<5 years	367480	11066.2	5788.04	17830.6
Viruses	NORO	Norovirus	2006	Incidence	Number	CRI	Costa Rica	Americas	≥5 years	3924613	44961.6	24746.4	75595
Viruses	NORO	Norovirus	2006	Incidence	Number	CRI	Costa Rica	Americas	All ages	4292093	56027.7	31321.3	90483.1
Viruses	NORO	Norovirus	2006	Incidence	Number	CUB	Cuba	Americas	<5 years	675954	14998.6	6553.95	25526.1
Viruses	NORO	Norovirus	2006	Incidence	Number	CUB	Cuba	Americas	≥5 years	10596651	112847	45550.6	196572
Viruses	NORO	Norovirus	2006	Incidence	Number	CUB	Cuba	Americas	All ages	11272605	127846	52220.9	218629
Viruses	NORO	Norovirus	2006	Incidence	Number	CYP	Cyprus	Europe	<5 years	60908	10195.9	7486.27	13162.5
Viruses	NORO	Norovirus	2006	Incidence	Number	CYP	Cyprus	Europe	≥5 years	984372	50796.5	37296.9	65576
Viruses	NORO	Norovirus	2006	Incidence	Number	CYP	Cyprus	Europe	All ages	1045280	60992.4	44783.1	78738.5
Viruses	NORO	Norovirus	2006	Incidence	Number	CZE	Czechia	Europe	<5 years	476605	100376	73700.3	129581
Viruses	NORO	Norovirus	2006	Incidence	Number	CZE	Czechia	Europe	≥5 years	9813893	500078	367177	645578
Viruses	NORO	Norovirus	2006	Incidence	Number	CZE	Czechia	Europe	All ages	10290498	600454	440878	775159
Viruses	NORO	Norovirus	2006	Incidence	Number	DEU	Germany	Europe	<5 years	3694080	800008	587398	1.03277e+06
Viruses	NORO	Norovirus	2006	Incidence	Number	DEU	Germany	Europe	≥5 years	78322178	3.98567e+06	2.92644e+06	5.14532e+06
Viruses	NORO	Norovirus	2006	Incidence	Number	DEU	Germany	Europe	All ages	82016258	4.78567e+06	3.51384e+06	6.1781e+06
Viruses	NORO	Norovirus	2006	Incidence	Number	DJI	Djibouti	Eastern Mediterranean	<5 years	120554	7571.8	4225.2	11767.1
Viruses	NORO	Norovirus	2006	Incidence	Number	DJI	Djibouti	Eastern Mediterranean	≥5 years	725404	20314.7	11733.9	33564.7
Viruses	NORO	Norovirus	2006	Incidence	Number	DJI	Djibouti	Eastern Mediterranean	All ages	845958	27886.5	16081.8	43746.2
Viruses	NORO	Norovirus	2006	Incidence	Number	DMA	Dominica	Americas	<5 years	5461	82.9448	43.876	139.508
Viruses	NORO	Norovirus	2006	Incidence	Number	DMA	Dominica	Americas	≥5 years	63313	626.412	345.828	1045.35
Viruses	NORO	Norovirus	2006	Incidence	Number	DMA	Dominica	Americas	All ages	68774	709.357	398.785	1166
Viruses	NORO	Norovirus	2006	Incidence	Number	DNK	Denmark	Europe	<5 years	325146	52942.3	38872.4	68346.2
Viruses	NORO	Norovirus	2006	Incidence	Number	DNK	Denmark	Europe	≥5 years	5102464	263760	193664	340503
Viruses	NORO	Norovirus	2006	Incidence	Number	DNK	Denmark	Europe	All ages	5427610	316703	232536	408849
Viruses	NORO	Norovirus	2006	Incidence	Number	DOM	Dominican Republic	Americas	<5 years	1019969	55322.4	30688.5	85156.6
Viruses	NORO	Norovirus	2006	Incidence	Number	DOM	Dominican Republic	Americas	≥5 years	8264237	105659	59197.1	178979
Viruses	NORO	Norovirus	2006	Incidence	Number	DOM	Dominican Republic	Americas	All ages	9284206	160981	93618.1	258053
Viruses	NORO	Norovirus	2006	Incidence	Number	DZA	Algeria	Africa	<5 years	3100000	119153	67906.6	180833
Viruses	NORO	Norovirus	2006	Incidence	Number	DZA	Algeria	Africa	≥5 years	30255166	192488	102394	315794
Viruses	NORO	Norovirus	2006	Incidence	Number	DZA	Algeria	Africa	All ages	33355166	311640	178886	486734
Viruses	NORO	Norovirus	2006	Incidence	Number	ECU	Ecuador	Americas	<5 years	1576850	117837	64077.3	188657
Viruses	NORO	Norovirus	2006	Incidence	Number	ECU	Ecuador	Americas	≥5 years	12388525	206460	114024	343696
Viruses	NORO	Norovirus	2006	Incidence	Number	ECU	Ecuador	Americas	All ages	13965375	324297	185329	518429
Viruses	NORO	Norovirus	2006	Incidence	Number	EGY	Egypt	Eastern Mediterranean	<5 years	10093826	697295	359810	1.17409e+06
Viruses	NORO	Norovirus	2006	Incidence	Number	EGY	Egypt	Eastern Mediterranean	≥5 years	71818916	566290	279601	996585
Viruses	NORO	Norovirus	2006	Incidence	Number	EGY	Egypt	Eastern Mediterranean	All ages	81912742	1.26358e+06	660895	2.15802e+06
Viruses	NORO	Norovirus	2006	Incidence	Number	EMR	Eastern Mediterranean Region	Eastern Mediterranean	<5 years	74535480	6.21497e+06	3.77096e+06	9.31162e+06
Viruses	NORO	Norovirus	2006	Incidence	Number	EMR	Eastern Mediterranean Region	Eastern Mediterranean	≥5 years	486786237	9.40048e+06	5.9065e+06	1.44314e+07
Viruses	NORO	Norovirus	2006	Incidence	Number	EMR	Eastern Mediterranean Region	Eastern Mediterranean	All ages	561321717	1.56154e+07	1.00028e+07	2.31771e+07
Viruses	NORO	Norovirus	2006	Incidence	Number	ERI	Eritrea	Africa	<5 years	431974	39387.2	21968.3	62314.4
Viruses	NORO	Norovirus	2006	Incidence	Number	ERI	Eritrea	Africa	≥5 years	2259287	86905.8	47105.2	138135
Viruses	NORO	Norovirus	2006	Incidence	Number	ERI	Eritrea	Africa	All ages	2691261	126293	70094.3	195235
Viruses	NORO	Norovirus	2006	Incidence	Number	ESP	Spain	Europe	<5 years	2255119	432232	317363	557993
Viruses	NORO	Norovirus	2006	Incidence	Number	ESP	Spain	Europe	≥5 years	42057065	2.1534e+06	1.58111e+06	2.77994e+06
Viruses	NORO	Norovirus	2006	Incidence	Number	ESP	Spain	Europe	All ages	44312184	2.58563e+06	1.89848e+06	3.33793e+06
Viruses	NORO	Norovirus	2006	Incidence	Number	EST	Estonia	Europe	<5 years	66860	13175.7	9674.12	17009.2
Viruses	NORO	Norovirus	2006	Incidence	Number	EST	Estonia	Europe	≥5 years	1283902	65641.7	48196.8	84740.6
Viruses	NORO	Norovirus	2006	Incidence	Number	EST	Estonia	Europe	All ages	1350762	78817.4	57871	101750
Viruses	NORO	Norovirus	2006	Incidence	Number	ETH	Ethiopia	Africa	<5 years	14603636	1.38854e+06	792095	2.16496e+06
Viruses	NORO	Norovirus	2006	Incidence	Number	ETH	Ethiopia	Africa	≥5 years	64918322	2.00088e+06	1.10244e+06	3.16822e+06
Viruses	NORO	Norovirus	2006	Incidence	Number	ETH	Ethiopia	Africa	All ages	79521958	3.38942e+06	1.90101e+06	5.18902e+06
Viruses	NORO	Norovirus	2006	Incidence	Number	EUR	European Region	Europe	<5 years	51070367	5.86141e+06	4.46922e+06	7.37965e+06
Viruses	NORO	Norovirus	2006	Incidence	Number	EUR	European Region	Europe	≥5 years	832214564	2.62337e+07	1.94828e+07	3.30927e+07
Viruses	NORO	Norovirus	2006	Incidence	Number	EUR	European Region	Europe	All ages	883284931	3.20951e+07	2.38068e+07	4.05696e+07
Viruses	NORO	Norovirus	2006	Incidence	Number	FIN	Finland	Europe	<5 years	284953	51264	37640.1	66179.5
Viruses	NORO	Norovirus	2006	Incidence	Number	FIN	Finland	Europe	≥5 years	4970596	255399	187524	329709
Viruses	NORO	Norovirus	2006	Incidence	Number	FIN	Finland	Europe	All ages	5255549	306663	225164	395888
Viruses	NORO	Norovirus	2006	Incidence	Number	FJI	Fiji	Western Pacific	<5 years	99926	4936.91	2732.04	7835.82
Viruses	NORO	Norovirus	2006	Incidence	Number	FJI	Fiji	Western Pacific	≥5 years	786444	13330.9	7275.71	20974.4
Viruses	NORO	Norovirus	2006	Incidence	Number	FJI	Fiji	Western Pacific	All ages	886370	18267.8	10071.6	28966.1
Viruses	NORO	Norovirus	2006	Incidence	Number	FRA	France	Europe	<5 years	3799762	603245	442927	778763
Viruses	NORO	Norovirus	2006	Incidence	Number	FRA	France	Europe	≥5 years	58044554	3.00539e+06	2.20668e+06	3.87983e+06
Viruses	NORO	Norovirus	2006	Incidence	Number	FRA	France	Europe	All ages	61844316	3.60864e+06	2.64961e+06	4.65859e+06
Viruses	NORO	Norovirus	2006	Incidence	Number	FSM	Micronesia	Western Pacific	<5 years	13928	862.391	458.291	1368.26
Viruses	NORO	Norovirus	2006	Incidence	Number	FSM	Micronesia	Western Pacific	≥5 years	97194	1330.31	689.658	2122.67
Viruses	NORO	Norovirus	2006	Incidence	Number	FSM	Micronesia	Western Pacific	All ages	111122	2192.7	1154.1	3488.71
Viruses	NORO	Norovirus	2006	Incidence	Number	GAB	Gabon	Africa	<5 years	214578	15735.2	8236.22	26917.6
Viruses	NORO	Norovirus	2006	Incidence	Number	GAB	Gabon	Africa	≥5 years	1270579	30916.6	16294.8	53545.8
Viruses	NORO	Norovirus	2006	Incidence	Number	GAB	Gabon	Africa	All ages	1485157	46651.8	24617.7	79298.8
Viruses	NORO	Norovirus	2006	Incidence	Number	GBR	United Kingdom	Europe	<5 years	3528167	593249	435588	765859
Viruses	NORO	Norovirus	2006	Incidence	Number	GBR	United Kingdom	Europe	≥5 years	57291371	2.95559e+06	2.17012e+06	3.81554e+06
Viruses	NORO	Norovirus	2006	Incidence	Number	GBR	United Kingdom	Europe	All ages	60819538	3.54884e+06	2.6057e+06	4.5814e+06
Viruses	NORO	Norovirus	2006	Incidence	Number	GEO	Georgia	Europe	<5 years	238254	8223.57	4487.38	13701.2
Viruses	NORO	Norovirus	2006	Incidence	Number	GEO	Georgia	Europe	≥5 years	3773093	17517.4	9497.44	29390.3
Viruses	NORO	Norovirus	2006	Incidence	Number	GEO	Georgia	Europe	All ages	4011347	25740.9	14439	43654.2
Viruses	NORO	Norovirus	2006	Incidence	Number	GHA	Ghana	Africa	<5 years	3464335	243310	125195	390946
Viruses	NORO	Norovirus	2006	Incidence	Number	GHA	Ghana	Africa	≥5 years	19277364	448612	226383	747620
Viruses	NORO	Norovirus	2006	Incidence	Number	GHA	Ghana	Africa	All ages	22741699	691922	349755	1.10399e+06
Viruses	NORO	Norovirus	2006	Incidence	Number	GIN	Guinea	Africa	<5 years	1590744	118297	66394.2	180569
Viruses	NORO	Norovirus	2006	Incidence	Number	GIN	Guinea	Africa	≥5 years	7745198	245406	137467	389915
Viruses	NORO	Norovirus	2006	Incidence	Number	GIN	Guinea	Africa	All ages	9335942	363703	211656	562672
Viruses	NORO	Norovirus	2006	Incidence	Number	GLOBAL	Global	All WHO Member States	<5 years	640386225	4.76628e+07	3.26477e+07	6.59827e+07
Viruses	NORO	Norovirus	2006	Incidence	Number	GLOBAL	Global	All WHO Member States	≥5 years	5944801272	1.3776e+08	9.89923e+07	1.82258e+08
Viruses	NORO	Norovirus	2006	Incidence	Number	GLOBAL	Global	All WHO Member States	All ages	6585187497	1.85422e+08	1.34055e+08	2.45053e+08
Viruses	NORO	Norovirus	2006	Incidence	Number	GMB	Gambia	Africa	<5 years	291519	22003.7	12521.3	35028.8
Viruses	NORO	Norovirus	2006	Incidence	Number	GMB	Gambia	Africa	≥5 years	1398923	34308.9	17635.6	55989
Viruses	NORO	Norovirus	2006	Incidence	Number	GMB	Gambia	Africa	All ages	1690442	56312.6	31137.8	90570.8
Viruses	NORO	Norovirus	2006	Incidence	Number	GNB	Guinea-Bissau	Africa	<5 years	237099	18354.3	9935.76	30994.4
Viruses	NORO	Norovirus	2006	Incidence	Number	GNB	Guinea-Bissau	Africa	≥5 years	1160831	37547.1	19355.2	69928.4
Viruses	NORO	Norovirus	2006	Incidence	Number	GNB	Guinea-Bissau	Africa	All ages	1397930	55901.4	29419.6	99336.5
Viruses	NORO	Norovirus	2006	Incidence	Number	GNQ	Equatorial Guinea	Africa	<5 years	154211	13763.1	7712.52	21714.1
Viruses	NORO	Norovirus	2006	Incidence	Number	GNQ	Equatorial Guinea	Africa	≥5 years	813984	22767.7	12565	36669.6
Viruses	NORO	Norovirus	2006	Incidence	Number	GNQ	Equatorial Guinea	Africa	All ages	968195	36530.8	20817.9	57534.2
Viruses	NORO	Norovirus	2006	Incidence	Number	GRC	Greece	Europe	<5 years	530548	107295	78780.2	138513
Viruses	NORO	Norovirus	2006	Incidence	Number	GRC	Greece	Europe	≥5 years	10469244	534547	392486	690076
Viruses	NORO	Norovirus	2006	Incidence	Number	GRC	Greece	Europe	All ages	10999792	641841	471266	828589
Viruses	NORO	Norovirus	2006	Incidence	Number	GRD	Grenada	Americas	<5 years	8923	203.49	108.09	352.828
Viruses	NORO	Norovirus	2006	Incidence	Number	GRD	Grenada	Americas	≥5 years	101016	2140.87	1158.12	3725.73
Viruses	NORO	Norovirus	2006	Incidence	Number	GRD	Grenada	Americas	All ages	109939	2344.35	1282.57	4007.81
Viruses	NORO	Norovirus	2006	Incidence	Number	GTM	Guatemala	Americas	<5 years	1940106	102014	53966.9	164373
Viruses	NORO	Norovirus	2006	Incidence	Number	GTM	Guatemala	Americas	≥5 years	11285605	270309	145102	478061
Viruses	NORO	Norovirus	2006	Incidence	Number	GTM	Guatemala	Americas	All ages	13225711	372324	202879	626237
Viruses	NORO	Norovirus	2006	Incidence	Number	GUY	Guyana	Americas	<5 years	82509	7413.17	5443.05	9570.07
Viruses	NORO	Norovirus	2006	Incidence	Number	GUY	Guyana	Americas	≥5 years	677484	36932.7	27117.5	47678.4
Viruses	NORO	Norovirus	2006	Incidence	Number	GUY	Guyana	Americas	All ages	759993	44345.8	32560.5	57248.5
Viruses	NORO	Norovirus	2006	Incidence	Number	HND	Honduras	Americas	<5 years	1083804	44325.1	23071.9	74654.9
Viruses	NORO	Norovirus	2006	Incidence	Number	HND	Honduras	Americas	≥5 years	6484065	123471	63783.3	219452
Viruses	NORO	Norovirus	2006	Incidence	Number	HND	Honduras	Americas	All ages	7567869	167796	88063	290535
Viruses	NORO	Norovirus	2006	Incidence	Number	HRV	Croatia	Europe	<5 years	202216	42092.6	30906.1	54339.7
Viruses	NORO	Norovirus	2006	Incidence	Number	HRV	Croatia	Europe	≥5 years	4113089	209707	153975	270722
Viruses	NORO	Norovirus	2006	Incidence	Number	HRV	Croatia	Europe	All ages	4315305	251799	184881	325062
Viruses	NORO	Norovirus	2006	Incidence	Number	HTI	Haiti	Americas	<5 years	1210471	73537	38950.8	125301
Viruses	NORO	Norovirus	2006	Incidence	Number	HTI	Haiti	Americas	≥5 years	7927972	143449	76470.6	246104
Viruses	NORO	Norovirus	2006	Incidence	Number	HTI	Haiti	Americas	All ages	9138443	216986	116171	371779
Viruses	NORO	Norovirus	2006	Incidence	Number	HUN	Hungary	Europe	<5 years	478381	98084.6	72017.7	126623
Viruses	NORO	Norovirus	2006	Incidence	Number	HUN	Hungary	Europe	≥5 years	9577188	488661	358795	630840
Viruses	NORO	Norovirus	2006	Incidence	Number	HUN	Hungary	Europe	All ages	10055569	586746	430813	757463
Viruses	NORO	Norovirus	2006	Incidence	Number	IDN	Indonesia	South-East Asia	<5 years	22695544	2.15808e+06	1.15797e+06	3.66447e+06
Viruses	NORO	Norovirus	2006	Incidence	Number	IDN	Indonesia	South-East Asia	≥5 years	209712477	3.62105e+06	1.92774e+06	6.27617e+06
Viruses	NORO	Norovirus	2006	Incidence	Number	IDN	Indonesia	South-East Asia	All ages	232408021	5.77913e+06	3.10834e+06	9.82643e+06
Viruses	NORO	Norovirus	2006	Incidence	Number	IND	India	South-East Asia	<5 years	134035916	8.94956e+06	5.13581e+06	1.40017e+07
Viruses	NORO	Norovirus	2006	Incidence	Number	IND	India	South-East Asia	≥5 years	1029693206	3.41412e+07	1.84261e+07	5.47588e+07
Viruses	NORO	Norovirus	2006	Incidence	Number	IND	India	South-East Asia	All ages	1163729122	4.30908e+07	2.40623e+07	6.73008e+07
Viruses	NORO	Norovirus	2006	Incidence	Number	IRL	Ireland	Europe	<5 years	300677	41002.5	30105.7	52932.4
Viruses	NORO	Norovirus	2006	Incidence	Number	IRL	Ireland	Europe	≥5 years	3902868	204276	149988	263711
Viruses	NORO	Norovirus	2006	Incidence	Number	IRL	Ireland	Europe	All ages	4203545	245278	180093	316643
Viruses	NORO	Norovirus	2006	Incidence	Number	IRN	Iran	Eastern Mediterranean	<5 years	5632403	165979	82880.6	274009
Viruses	NORO	Norovirus	2006	Incidence	Number	IRN	Iran	Eastern Mediterranean	≥5 years	66997612	451106	216835	748848
Viruses	NORO	Norovirus	2006	Incidence	Number	IRN	Iran	Eastern Mediterranean	All ages	72630015	617085	310252	1.00501e+06
Viruses	NORO	Norovirus	2006	Incidence	Number	IRQ	Iraq	Eastern Mediterranean	<5 years	4493938	280534	162082	432383
Viruses	NORO	Norovirus	2006	Incidence	Number	IRQ	Iraq	Eastern Mediterranean	≥5 years	24327327	251740	136528	419740
Viruses	NORO	Norovirus	2006	Incidence	Number	IRQ	Iraq	Eastern Mediterranean	All ages	28821265	532274	310701	831789
Viruses	NORO	Norovirus	2006	Incidence	Number	ISL	Iceland	Europe	<5 years	21092	2926.24	2148.56	3777.64
Viruses	NORO	Norovirus	2006	Incidence	Number	ISL	Iceland	Europe	≥5 years	278904	14578.6	10704.2	18820.4
Viruses	NORO	Norovirus	2006	Incidence	Number	ISL	Iceland	Europe	All ages	299996	17504.9	12852.8	22598
Viruses	NORO	Norovirus	2006	Incidence	Number	ISR	Israel	Europe	<5 years	683941	66182.3	48593.8	85438.5
Viruses	NORO	Norovirus	2006	Incidence	Number	ISR	Israel	Europe	≥5 years	6101027	329723	242096	425658
Viruses	NORO	Norovirus	2006	Incidence	Number	ISR	Israel	Europe	All ages	6784968	395905	290690	511096
Viruses	NORO	Norovirus	2006	Incidence	Number	ITA	Italy	Europe	<5 years	2751429	572029	420007	738464
Viruses	NORO	Norovirus	2006	Incidence	Number	ITA	Italy	Europe	≥5 years	55892621	2.84987e+06	2.09249e+06	3.67906e+06
Viruses	NORO	Norovirus	2006	Incidence	Number	ITA	Italy	Europe	All ages	58644050	3.4219e+06	2.5125e+06	4.41752e+06
Viruses	NORO	Norovirus	2006	Incidence	Number	JAM	Jamaica	Americas	<5 years	245601	4715.42	2591.71	7736.12
Viruses	NORO	Norovirus	2006	Incidence	Number	JAM	Jamaica	Americas	≥5 years	2448685	21861.3	12139.6	37848.4
Viruses	NORO	Norovirus	2006	Incidence	Number	JAM	Jamaica	Americas	All ages	2694286	26576.7	14982.1	44069.7
Viruses	NORO	Norovirus	2006	Incidence	Number	JOR	Jordan	Eastern Mediterranean	<5 years	789796	26566.6	15457.5	41129.5
Viruses	NORO	Norovirus	2006	Incidence	Number	JOR	Jordan	Eastern Mediterranean	≥5 years	5312452	46897.2	25318.3	78753.1
Viruses	NORO	Norovirus	2006	Incidence	Number	JOR	Jordan	Eastern Mediterranean	All ages	6102248	73463.8	41997.6	116059
Viruses	NORO	Norovirus	2006	Incidence	Number	JPN	Japan	Western Pacific	<5 years	5664986	1.24804e+06	916360	1.61116e+06
Viruses	NORO	Norovirus	2006	Incidence	Number	JPN	Japan	Western Pacific	≥5 years	122283006	6.21777e+06	4.56534e+06	8.02687e+06
Viruses	NORO	Norovirus	2006	Incidence	Number	JPN	Japan	Western Pacific	All ages	127947992	7.46581e+06	5.4817e+06	9.63803e+06
Viruses	NORO	Norovirus	2006	Incidence	Number	KAZ	Kazakhstan	Europe	<5 years	1352011	25907.8	14423.4	43130.4
Viruses	NORO	Norovirus	2006	Incidence	Number	KAZ	Kazakhstan	Europe	≥5 years	14679332	36025.9	19589.8	60804.2
Viruses	NORO	Norovirus	2006	Incidence	Number	KAZ	Kazakhstan	Europe	All ages	16031343	61933.7	35355	104508
Viruses	NORO	Norovirus	2006	Incidence	Number	KEN	Kenya	Africa	<5 years	6231070	568338	316511	901980
Viruses	NORO	Norovirus	2006	Incidence	Number	KEN	Kenya	Africa	≥5 years	30108382	1.22654e+06	675234	2.01322e+06
Viruses	NORO	Norovirus	2006	Incidence	Number	KEN	Kenya	Africa	All ages	36339452	1.79488e+06	1.0175e+06	2.85386e+06
Viruses	NORO	Norovirus	2006	Incidence	Number	KGZ	Kyrgyzstan	Europe	<5 years	552288	15284.2	8727.23	25187.8
Viruses	NORO	Norovirus	2006	Incidence	Number	KGZ	Kyrgyzstan	Europe	≥5 years	4715169	14742.8	7942.9	26163.9
Viruses	NORO	Norovirus	2006	Incidence	Number	KGZ	Kyrgyzstan	Europe	All ages	5267457	30027	17602.1	50215.2
Viruses	NORO	Norovirus	2006	Incidence	Number	KHM	Cambodia	Western Pacific	<5 years	1630293	148331	72883.4	257625
Viruses	NORO	Norovirus	2006	Incidence	Number	KHM	Cambodia	Western Pacific	≥5 years	11907044	146844	68750.5	256129
Viruses	NORO	Norovirus	2006	Incidence	Number	KHM	Cambodia	Western Pacific	All ages	13537337	295175	140405	490431
Viruses	NORO	Norovirus	2006	Incidence	Number	KIR	Kiribati	Western Pacific	<5 years	12995	731.024	386.516	1171.06
Viruses	NORO	Norovirus	2006	Incidence	Number	KIR	Kiribati	Western Pacific	≥5 years	86022	1910.75	994.222	3059.01
Viruses	NORO	Norovirus	2006	Incidence	Number	KIR	Kiribati	Western Pacific	All ages	99017	2641.77	1409.84	4165.81
Viruses	NORO	Norovirus	2006	Incidence	Number	KNA	Saint Kitts and Nevis	Americas	<5 years	3669	453.553	333.017	585.518
Viruses	NORO	Norovirus	2006	Incidence	Number	KNA	Saint Kitts and Nevis	Americas	≥5 years	42829	2259.62	1659.11	2917.07
Viruses	NORO	Norovirus	2006	Incidence	Number	KNA	Saint Kitts and Nevis	Americas	All ages	46498	2713.17	1992.12	3502.59
Viruses	NORO	Norovirus	2006	Incidence	Number	KOR	South Korea	Western Pacific	<5 years	2420213	467443	343216	603448
Viruses	NORO	Norovirus	2006	Incidence	Number	KOR	South Korea	Western Pacific	≥5 years	45501726	2.32882e+06	1.70991e+06	3.0064e+06
Viruses	NORO	Norovirus	2006	Incidence	Number	KOR	South Korea	Western Pacific	All ages	47921939	2.79626e+06	2.05313e+06	3.60985e+06
Viruses	NORO	Norovirus	2006	Incidence	Number	KWT	Kuwait	Eastern Mediterranean	<5 years	202792	22368.8	16424.1	28877.1
Viruses	NORO	Norovirus	2006	Incidence	Number	KWT	Kuwait	Eastern Mediterranean	≥5 years	2090438	111442	81825.2	143867
Viruses	NORO	Norovirus	2006	Incidence	Number	KWT	Kuwait	Eastern Mediterranean	All ages	2293230	133811	98249.3	172744
Viruses	NORO	Norovirus	2006	Incidence	Number	LAO	Laos	Western Pacific	<5 years	796934	63471.4	34734.2	99454.1
Viruses	NORO	Norovirus	2006	Incidence	Number	LAO	Laos	Western Pacific	≥5 years	5119606	60953.3	31819.7	96995.1
Viruses	NORO	Norovirus	2006	Incidence	Number	LAO	Laos	Western Pacific	All ages	5916540	124425	66828.3	194369
Viruses	NORO	Norovirus	2006	Incidence	Number	LBN	Lebanon	Eastern Mediterranean	<5 years	444287	20743.4	9829.96	36287.4
Viruses	NORO	Norovirus	2006	Incidence	Number	LBN	Lebanon	Eastern Mediterranean	≥5 years	4261321	36076.4	16089.5	63708.7
Viruses	NORO	Norovirus	2006	Incidence	Number	LBN	Lebanon	Eastern Mediterranean	All ages	4705608	56819.8	26890.3	97997.7
Viruses	NORO	Norovirus	2006	Incidence	Number	LBR	Liberia	Africa	<5 years	578832	63562.2	35981.2	100183
Viruses	NORO	Norovirus	2006	Incidence	Number	LBR	Liberia	Africa	≥5 years	2820929	110106	60312.1	171716
Viruses	NORO	Norovirus	2006	Incidence	Number	LBR	Liberia	Africa	All ages	3399761	173668	95586.2	267631
Viruses	NORO	Norovirus	2006	Incidence	Number	LBY	Libya	Eastern Mediterranean	<5 years	649568	23264.8	13434	36143.7
Viruses	NORO	Norovirus	2006	Incidence	Number	LBY	Libya	Eastern Mediterranean	≥5 years	5271151	46676.2	25585.3	80248.9
Viruses	NORO	Norovirus	2006	Incidence	Number	LBY	Libya	Eastern Mediterranean	All ages	5920719	69941.1	40726.6	111940
Viruses	NORO	Norovirus	2006	Incidence	Number	LCA	Saint Lucia	Americas	<5 years	13301	291.407	153.511	484.903
Viruses	NORO	Norovirus	2006	Incidence	Number	LCA	Saint Lucia	Americas	≥5 years	152746	2292.16	1239.07	3870.61
Viruses	NORO	Norovirus	2006	Incidence	Number	LCA	Saint Lucia	Americas	All ages	166047	2583.57	1424.81	4312.99
Viruses	NORO	Norovirus	2006	Incidence	Number	LKA	Sri Lanka	South-East Asia	<5 years	1805609	79753.6	44137.5	118521
Viruses	NORO	Norovirus	2006	Incidence	Number	LKA	Sri Lanka	South-East Asia	≥5 years	18475959	210219	114716	329917
Viruses	NORO	Norovirus	2006	Incidence	Number	LKA	Sri Lanka	South-East Asia	All ages	20281568	289972	162577	441873
Viruses	NORO	Norovirus	2006	Incidence	Number	LSO	Lesotho	Africa	<5 years	251908	17750.5	10378.7	27501.6
Viruses	NORO	Norovirus	2006	Incidence	Number	LSO	Lesotho	Africa	≥5 years	1691247	68580.8	38028.4	107825
Viruses	NORO	Norovirus	2006	Incidence	Number	LSO	Lesotho	Africa	All ages	1943155	86331.3	49366.4	132863
Viruses	NORO	Norovirus	2006	Incidence	Number	LTU	Lithuania	Europe	<5 years	145001	32088.2	23560.5	41424.5
Viruses	NORO	Norovirus	2006	Incidence	Number	LTU	Lithuania	Europe	≥5 years	3144664	159865	117379	206378
Viruses	NORO	Norovirus	2006	Incidence	Number	LTU	Lithuania	Europe	All ages	3289665	191953	140940	247803
Viruses	NORO	Norovirus	2006	Incidence	Number	LUX	Luxembourg	Europe	<5 years	27737	4577.69	3361.13	5909.6
Viruses	NORO	Norovirus	2006	Incidence	Number	LUX	Luxembourg	Europe	≥5 years	441565	22806.2	16745.3	29441.8
Viruses	NORO	Norovirus	2006	Incidence	Number	LUX	Luxembourg	Europe	All ages	469302	27383.9	20106.4	35351.4
Viruses	NORO	Norovirus	2006	Incidence	Number	LVA	Latvia	Europe	<5 years	101697	21739.6	15962.1	28064.8
Viruses	NORO	Norovirus	2006	Incidence	Number	LVA	Latvia	Europe	≥5 years	2127031	108307	79523.7	139820
Viruses	NORO	Norovirus	2006	Incidence	Number	LVA	Latvia	Europe	All ages	2228728	130047	95485.8	167885
Viruses	NORO	Norovirus	2006	Incidence	Number	MAR	Morocco	Eastern Mediterranean	<5 years	3113325	192942	96831.4	314187
Viruses	NORO	Norovirus	2006	Incidence	Number	MAR	Morocco	Eastern Mediterranean	≥5 years	27452439	195817	94850.5	337573
Viruses	NORO	Norovirus	2006	Incidence	Number	MAR	Morocco	Eastern Mediterranean	All ages	30565764	388759	198869	650208
Viruses	NORO	Norovirus	2006	Incidence	Number	MCO	Monaco	Europe	<5 years	1572	313.619	230.272	404.868
Viruses	NORO	Norovirus	2006	Incidence	Number	MCO	Monaco	Europe	≥5 years	30580	1562.46	1147.22	2017.07
Viruses	NORO	Norovirus	2006	Incidence	Number	MCO	Monaco	Europe	All ages	32152	1876.08	1377.49	2421.94
Viruses	NORO	Norovirus	2006	Incidence	Number	MDA	Moldova	Europe	<5 years	231864	9912.87	5577.65	16451.4
Viruses	NORO	Norovirus	2006	Incidence	Number	MDA	Moldova	Europe	≥5 years	3723849	11437.2	6178.88	19898.2
Viruses	NORO	Norovirus	2006	Incidence	Number	MDA	Moldova	Europe	All ages	3955713	21350.1	12138.3	35804.7
Viruses	NORO	Norovirus	2006	Incidence	Number	MDG	Madagascar	Africa	<5 years	3327549	328051	186837	511285
Viruses	NORO	Norovirus	2006	Incidence	Number	MDG	Madagascar	Africa	≥5 years	16113785	696998	375351	1.10676e+06
Viruses	NORO	Norovirus	2006	Incidence	Number	MDG	Madagascar	Africa	All ages	19441334	1.02505e+06	575101	1.60596e+06
Viruses	NORO	Norovirus	2006	Incidence	Number	MDV	Maldives	South-East Asia	<5 years	27794	1907.56	1059.23	2866.5
Viruses	NORO	Norovirus	2006	Incidence	Number	MDV	Maldives	South-East Asia	≥5 years	281173	3177.96	1706.89	5183.24
Viruses	NORO	Norovirus	2006	Incidence	Number	MDV	Maldives	South-East Asia	All ages	308967	5085.52	2847.39	7767.17
Viruses	NORO	Norovirus	2006	Incidence	Number	MEX	Mexico	Americas	<5 years	11434482	299370	154724	481920
Viruses	NORO	Norovirus	2006	Incidence	Number	MEX	Mexico	Americas	≥5 years	95088200	763476	420921	1.26376e+06
Viruses	NORO	Norovirus	2006	Incidence	Number	MEX	Mexico	Americas	All ages	106522682	1.06285e+06	607624	1.67545e+06
Viruses	NORO	Norovirus	2006	Incidence	Number	MHL	Marshall Islands	Western Pacific	<5 years	7622	412.717	233.445	647.88
Viruses	NORO	Norovirus	2006	Incidence	Number	MHL	Marshall Islands	Western Pacific	≥5 years	44333	641.806	346.761	1011.26
Viruses	NORO	Norovirus	2006	Incidence	Number	MHL	Marshall Islands	Western Pacific	All ages	51955	1054.52	576.65	1651.7
Viruses	NORO	Norovirus	2006	Incidence	Number	MKD	North Macedonia	Europe	<5 years	130829	2595.4	1464.85	4284.75
Viruses	NORO	Norovirus	2006	Incidence	Number	MKD	North Macedonia	Europe	≥5 years	1960363	1325.41	704.364	2306.9
Viruses	NORO	Norovirus	2006	Incidence	Number	MKD	North Macedonia	Europe	All ages	2091192	3920.81	2136.69	6724.4
Viruses	NORO	Norovirus	2006	Incidence	Number	MLI	Mali	Africa	<5 years	2642176	219287	119142	351451
Viruses	NORO	Norovirus	2006	Incidence	Number	MLI	Mali	Africa	≥5 years	11118252	393666	193807	655089
Viruses	NORO	Norovirus	2006	Incidence	Number	MLI	Mali	Africa	All ages	13760428	612952	317633	1.00373e+06
Viruses	NORO	Norovirus	2006	Incidence	Number	MLT	Malta	Europe	<5 years	20110	4043.88	2969.18	5220.47
Viruses	NORO	Norovirus	2006	Incidence	Number	MLT	Malta	Europe	≥5 years	394466	20146.8	14792.6	26008.6
Viruses	NORO	Norovirus	2006	Incidence	Number	MLT	Malta	Europe	All ages	414576	24190.6	17761.8	31229.1
Viruses	NORO	Norovirus	2006	Incidence	Number	MMR	Myanmar	South-East Asia	<5 years	4774392	444341	256468	674734
Viruses	NORO	Norovirus	2006	Incidence	Number	MMR	Myanmar	South-East Asia	≥5 years	42840202	423725	228274	665056
Viruses	NORO	Norovirus	2006	Incidence	Number	MMR	Myanmar	South-East Asia	All ages	47614594	868066	504978	1.29562e+06
Viruses	NORO	Norovirus	2006	Incidence	Number	MNE	Montenegro	Europe	<5 years	41347	488.655	268.212	810.343
Viruses	NORO	Norovirus	2006	Incidence	Number	MNE	Montenegro	Europe	≥5 years	592712	309.878	163.52	535.936
Viruses	NORO	Norovirus	2006	Incidence	Number	MNE	Montenegro	Europe	All ages	634059	798.532	428.339	1372.77
Viruses	NORO	Norovirus	2006	Incidence	Number	MNG	Mongolia	Western Pacific	<5 years	241004	7456.08	3857.58	11950.2
Viruses	NORO	Norovirus	2006	Incidence	Number	MNG	Mongolia	Western Pacific	≥5 years	2332797	4545.81	2334.64	7682.7
Viruses	NORO	Norovirus	2006	Incidence	Number	MNG	Mongolia	Western Pacific	All ages	2573801	12001.9	6353.84	19137.1
Viruses	NORO	Norovirus	2006	Incidence	Number	MOZ	Mozambique	Africa	<5 years	3595516	224374	112966	368932
Viruses	NORO	Norovirus	2006	Incidence	Number	MOZ	Mozambique	Africa	≥5 years	16946231	349080	169713	591831
Viruses	NORO	Norovirus	2006	Incidence	Number	MOZ	Mozambique	Africa	All ages	20541747	573454	284002	918847
Viruses	NORO	Norovirus	2006	Incidence	Number	MRT	Mauritania	Africa	<5 years	496283	48670.8	28667.9	74148.4
Viruses	NORO	Norovirus	2006	Incidence	Number	MRT	Mauritania	Africa	≥5 years	2478899	97961.2	55140.7	154324
Viruses	NORO	Norovirus	2006	Incidence	Number	MRT	Mauritania	Africa	All ages	2975182	146632	84927.3	224667
Viruses	NORO	Norovirus	2006	Incidence	Number	MUS	Mauritius	Africa	<5 years	93249	6537.14	3728.98	10443
Viruses	NORO	Norovirus	2006	Incidence	Number	MUS	Mauritius	Africa	≥5 years	1167540	15070.2	8133	25459.4
Viruses	NORO	Norovirus	2006	Incidence	Number	MUS	Mauritius	Africa	All ages	1260789	21607.4	12527.7	35062.9
Viruses	NORO	Norovirus	2006	Incidence	Number	MWI	Malawi	Africa	<5 years	2379272	216024	120583	352065
Viruses	NORO	Norovirus	2006	Incidence	Number	MWI	Malawi	Africa	≥5 years	10635596	332548	176402	572391
Viruses	NORO	Norovirus	2006	Incidence	Number	MWI	Malawi	Africa	All ages	13014868	548571	296937	928399
Viruses	NORO	Norovirus	2006	Incidence	Number	MYS	Malaysia	Western Pacific	<5 years	2619240	88263.4	46871.6	139814
Viruses	NORO	Norovirus	2006	Incidence	Number	MYS	Malaysia	Western Pacific	≥5 years	23507427	337451	184752	546621
Viruses	NORO	Norovirus	2006	Incidence	Number	MYS	Malaysia	Western Pacific	All ages	26126667	425714	234628	681969
Viruses	NORO	Norovirus	2006	Incidence	Number	NAM	Namibia	Africa	<5 years	259614	16290.2	9440.37	25205.7
Viruses	NORO	Norovirus	2006	Incidence	Number	NAM	Namibia	Africa	≥5 years	1719328	70079.6	38443.3	113405
Viruses	NORO	Norovirus	2006	Incidence	Number	NAM	Namibia	Africa	All ages	1978942	86369.8	49049.4	137541
Viruses	NORO	Norovirus	2006	Incidence	Number	NER	Niger	Africa	<5 years	2887284	331473	191349	507765
Viruses	NORO	Norovirus	2006	Incidence	Number	NER	Niger	Africa	≥5 years	11119639	373964	210986	592238
Viruses	NORO	Norovirus	2006	Incidence	Number	NER	Niger	Africa	All ages	14006923	705437	402443	1.08514e+06
Viruses	NORO	Norovirus	2006	Incidence	Number	NGA	Nigeria	Africa	<5 years	26384749	2.1993e+06	1.13005e+06	3.55681e+06
Viruses	NORO	Norovirus	2006	Incidence	Number	NGA	Nigeria	Africa	≥5 years	120630810	3.85039e+06	1.91831e+06	6.47351e+06
Viruses	NORO	Norovirus	2006	Incidence	Number	NGA	Nigeria	Africa	All ages	147015559	6.04969e+06	3.05376e+06	9.88052e+06
Viruses	NORO	Norovirus	2006	Incidence	Number	NIC	Nicaragua	Americas	<5 years	652248	32918.2	16695.7	60967.8
Viruses	NORO	Norovirus	2006	Incidence	Number	NIC	Nicaragua	Americas	≥5 years	4727708	60197.8	28949.3	115557
Viruses	NORO	Norovirus	2006	Incidence	Number	NIC	Nicaragua	Americas	All ages	5379956	93116	46252.1	166221
Viruses	NORO	Norovirus	2006	Incidence	Number	NIU	Niue	Western Pacific	<5 years	163	17.6357	12.9489	22.7669
Viruses	NORO	Norovirus	2006	Incidence	Number	NIU	Niue	Western Pacific	≥5 years	1645	87.8617	64.5116	113.426
Viruses	NORO	Norovirus	2006	Incidence	Number	NIU	Niue	Western Pacific	All ages	1808	105.497	77.4605	136.192
Viruses	NORO	Norovirus	2006	Incidence	Number	NLD	Netherlands	Europe	<5 years	999460	160760	118037	207534
Viruses	NORO	Norovirus	2006	Incidence	Number	NLD	Netherlands	Europe	≥5 years	15481546	800912	588062	1.03394e+06
Viruses	NORO	Norovirus	2006	Incidence	Number	NLD	Netherlands	Europe	All ages	16481006	961672	706099	1.24148e+06
Viruses	NORO	Norovirus	2006	Incidence	Number	NOR	Norway	Europe	<5 years	287383	45260.2	33231.9	58428.9
Viruses	NORO	Norovirus	2006	Incidence	Number	NOR	Norway	Europe	≥5 years	4352663	225488	165562	291095
Viruses	NORO	Norovirus	2006	Incidence	Number	NOR	Norway	Europe	All ages	4640046	270748	198794	349524
Viruses	NORO	Norovirus	2006	Incidence	Number	NPL	Nepal	South-East Asia	<5 years	3341644	198351	101354	316198
Viruses	NORO	Norovirus	2006	Incidence	Number	NPL	Nepal	South-East Asia	≥5 years	23106843	404983	194415	672089
Viruses	NORO	Norovirus	2006	Incidence	Number	NPL	Nepal	South-East Asia	All ages	26448487	603334	291745	976098
Viruses	NORO	Norovirus	2006	Incidence	Number	NRU	Nauru	Western Pacific	<5 years	1264	97.9425	71.9134	126.439
Viruses	NORO	Norovirus	2006	Incidence	Number	NRU	Nauru	Western Pacific	≥5 years	8777	487.953	358.275	629.926
Viruses	NORO	Norovirus	2006	Incidence	Number	NRU	Nauru	Western Pacific	All ages	10041	585.896	430.188	756.365
Viruses	NORO	Norovirus	2006	Incidence	Number	NZL	New Zealand	Western Pacific	<5 years	285166	40573.1	29790.4	52378
Viruses	NORO	Norovirus	2006	Incidence	Number	NZL	New Zealand	Western Pacific	≥5 years	3874357	202136	148417	260949
Viruses	NORO	Norovirus	2006	Incidence	Number	NZL	New Zealand	Western Pacific	All ages	4159523	242709	178207	313327
Viruses	NORO	Norovirus	2006	Incidence	Number	OMN	Oman	Eastern Mediterranean	<5 years	259339	24261.4	17813.7	31320.4
Viruses	NORO	Norovirus	2006	Incidence	Number	OMN	Oman	Eastern Mediterranean	≥5 years	2227920	120871	88748.4	156039
Viruses	NORO	Norovirus	2006	Incidence	Number	OMN	Oman	Eastern Mediterranean	All ages	2487259	145132	106562	187359
Viruses	NORO	Norovirus	2006	Incidence	Number	PAK	Pakistan	Eastern Mediterranean	<5 years	26065726	2.69632e+06	1.4255e+06	4.41095e+06
Viruses	NORO	Norovirus	2006	Incidence	Number	PAK	Pakistan	Eastern Mediterranean	≥5 years	151439750	4.77417e+06	2.56049e+06	8.49179e+06
Viruses	NORO	Norovirus	2006	Incidence	Number	PAK	Pakistan	Eastern Mediterranean	All ages	177505476	7.4705e+06	4.08718e+06	1.26243e+07
Viruses	NORO	Norovirus	2006	Incidence	Number	PAN	Panama	Americas	<5 years	355237	32617.8	23949.3	42108.2
Viruses	NORO	Norovirus	2006	Incidence	Number	PAN	Panama	Americas	≥5 years	2988719	162503	119316	209784
Viruses	NORO	Norovirus	2006	Incidence	Number	PAN	Panama	Americas	All ages	3343956	195121	143266	251892
Viruses	NORO	Norovirus	2006	Incidence	Number	PER	Peru	Americas	<5 years	2978159	259846	131578	451034
Viruses	NORO	Norovirus	2006	Incidence	Number	PER	Peru	Americas	≥5 years	25239301	395256	197676	718833
Viruses	NORO	Norovirus	2006	Incidence	Number	PER	Peru	Americas	All ages	28217460	655103	336822	1.16019e+06
Viruses	NORO	Norovirus	2006	Incidence	Number	PHL	Philippines	Western Pacific	<5 years	11501464	995570	508505	1.61229e+06
Viruses	NORO	Norovirus	2006	Incidence	Number	PHL	Philippines	Western Pacific	≥5 years	77310691	1.17079e+06	593215	1.92446e+06
Viruses	NORO	Norovirus	2006	Incidence	Number	PHL	Philippines	Western Pacific	All ages	88812155	2.16636e+06	1.13615e+06	3.42512e+06
Viruses	NORO	Norovirus	2006	Incidence	Number	PLW	Palau	Western Pacific	<5 years	1347	55.1449	30.0224	89.2757
Viruses	NORO	Norovirus	2006	Incidence	Number	PLW	Palau	Western Pacific	≥5 years	18388	254.495	138.646	409.03
Viruses	NORO	Norovirus	2006	Incidence	Number	PLW	Palau	Western Pacific	All ages	19735	309.64	172.423	500.153
Viruses	NORO	Norovirus	2006	Incidence	Number	PNG	Papua New Guinea	Western Pacific	<5 years	961662	76944.2	34153.1	133049
Viruses	NORO	Norovirus	2006	Incidence	Number	PNG	Papua New Guinea	Western Pacific	≥5 years	5679188	103590	46584.3	184946
Viruses	NORO	Norovirus	2006	Incidence	Number	PNG	Papua New Guinea	Western Pacific	All ages	6640850	180534	84179.6	314957
Viruses	NORO	Norovirus	2006	Incidence	Number	POL	Poland	Europe	<5 years	1782665	371668	272894	479807
Viruses	NORO	Norovirus	2006	Incidence	Number	POL	Poland	Europe	≥5 years	36320482	1.85166e+06	1.35957e+06	2.39042e+06
Viruses	NORO	Norovirus	2006	Incidence	Number	POL	Poland	Europe	All ages	38103147	2.22333e+06	1.63246e+06	2.87022e+06
Viruses	NORO	Norovirus	2006	Incidence	Number	PRK	North Korea	South-East Asia	<5 years	1770112	100868	55289.8	154233
Viruses	NORO	Norovirus	2006	Incidence	Number	PRK	North Korea	South-East Asia	≥5 years	22691271	208506	107533	336931
Viruses	NORO	Norovirus	2006	Incidence	Number	PRK	North Korea	South-East Asia	All ages	24461383	309374	169596	476361
Viruses	NORO	Norovirus	2006	Incidence	Number	PRT	Portugal	Europe	<5 years	550260	102544	75292.3	132380
Viruses	NORO	Norovirus	2006	Incidence	Number	PRT	Portugal	Europe	≥5 years	9962524	510880	375109	659523
Viruses	NORO	Norovirus	2006	Incidence	Number	PRT	Portugal	Europe	All ages	10512784	613424	450401	791904
Viruses	NORO	Norovirus	2006	Incidence	Number	PRY	Paraguay	Americas	<5 years	627195	37847.7	21985.1	60407.7
Viruses	NORO	Norovirus	2006	Incidence	Number	PRY	Paraguay	Americas	≥5 years	4850329	42142.3	23232.7	71373.9
Viruses	NORO	Norovirus	2006	Incidence	Number	PRY	Paraguay	Americas	All ages	5477524	79990	45833.6	126548
Viruses	NORO	Norovirus	2006	Incidence	Number	QAT	Qatar	Eastern Mediterranean	<5 years	69442	8443.24	6199.37	10899.8
Viruses	NORO	Norovirus	2006	Incidence	Number	QAT	Qatar	Eastern Mediterranean	≥5 years	796153	42064.5	30885.5	54303.4
Viruses	NORO	Norovirus	2006	Incidence	Number	QAT	Qatar	Eastern Mediterranean	All ages	865595	50507.7	37084.9	65203.3
Viruses	NORO	Norovirus	2006	Incidence	Number	ROU	Romania	Europe	<5 years	1054733	206021	151269	265964
Viruses	NORO	Norovirus	2006	Incidence	Number	ROU	Romania	Europe	≥5 years	20066429	1.02641e+06	753629	1.32504e+06
Viruses	NORO	Norovirus	2006	Incidence	Number	ROU	Romania	Europe	All ages	21121162	1.23243e+06	904898	1.59101e+06
Viruses	NORO	Norovirus	2006	Incidence	Number	RUS	Russia	Europe	<5 years	7108639	302699	156562	517690
Viruses	NORO	Norovirus	2006	Incidence	Number	RUS	Russia	Europe	≥5 years	137187027	552045	260420	994354
Viruses	NORO	Norovirus	2006	Incidence	Number	RUS	Russia	Europe	All ages	144295666	854743	428487	1.50134e+06
Viruses	NORO	Norovirus	2006	Incidence	Number	RWA	Rwanda	Africa	<5 years	1568185	140561	80852.4	215281
Viruses	NORO	Norovirus	2006	Incidence	Number	RWA	Rwanda	Africa	≥5 years	7606996	192730	107531	299982
Viruses	NORO	Norovirus	2006	Incidence	Number	RWA	Rwanda	Africa	All ages	9175181	333291	191753	510840
Viruses	NORO	Norovirus	2006	Incidence	Number	SAU	Saudi Arabia	Eastern Mediterranean	<5 years	2272482	204909	150453	264529
Viruses	NORO	Norovirus	2006	Incidence	Number	SAU	Saudi Arabia	Eastern Mediterranean	≥5 years	18734667	1.02086e+06	749561	1.31789e+06
Viruses	NORO	Norovirus	2006	Incidence	Number	SAU	Saudi Arabia	Eastern Mediterranean	All ages	21007149	1.22577e+06	900013	1.58242e+06
Viruses	NORO	Norovirus	2006	Incidence	Number	SDN	Sudan	Eastern Mediterranean	<5 years	5509123	675749	401148	1.01399e+06
Viruses	NORO	Norovirus	2006	Incidence	Number	SDN	Sudan	Eastern Mediterranean	≥5 years	26107140	457327	253251	742641
Viruses	NORO	Norovirus	2006	Incidence	Number	SDN	Sudan	Eastern Mediterranean	All ages	31616263	1.13308e+06	671284	1.74938e+06
Viruses	NORO	Norovirus	2006	Incidence	Number	SEAR	South-East Asian Region	South-East Asia	<5 years	191393243	1.30929e+07	7.84735e+06	2.01956e+07
Viruses	NORO	Norovirus	2006	Incidence	Number	SEAR	South-East Asian Region	South-East Asia	≥5 years	1537373046	4.28323e+07	2.37869e+07	6.65273e+07
Viruses	NORO	Norovirus	2006	Incidence	Number	SEAR	South-East Asian Region	South-East Asia	All ages	1728766289	5.59252e+07	3.26719e+07	8.43776e+07
Viruses	NORO	Norovirus	2006	Incidence	Number	SEN	Senegal	Africa	<5 years	1881318	190623	113377	293417
Viruses	NORO	Norovirus	2006	Incidence	Number	SEN	Senegal	Africa	≥5 years	9485220	316730	178144	496639
Viruses	NORO	Norovirus	2006	Incidence	Number	SEN	Senegal	Africa	All ages	11366538	507353	297302	777101
Viruses	NORO	Norovirus	2006	Incidence	Number	SGP	Singapore	Western Pacific	<5 years	217397	42203.7	30987.7	54483.1
Viruses	NORO	Norovirus	2006	Incidence	Number	SGP	Singapore	Western Pacific	≥5 years	4109297	210260	154382	271437
Viruses	NORO	Norovirus	2006	Incidence	Number	SGP	Singapore	Western Pacific	All ages	4326694	252464	185369	325920
Viruses	NORO	Norovirus	2006	Incidence	Number	SLB	Solomon Islands	Western Pacific	<5 years	76634	2871.14	1509.76	4589.08
Viruses	NORO	Norovirus	2006	Incidence	Number	SLB	Solomon Islands	Western Pacific	≥5 years	410690	6235.35	3267.76	9966.6
Viruses	NORO	Norovirus	2006	Incidence	Number	SLB	Solomon Islands	Western Pacific	All ages	487324	9106.49	4866.39	14293
Viruses	NORO	Norovirus	2006	Incidence	Number	SLE	Sierra Leone	Africa	<5 years	952339	92265.6	52233.4	141149
Viruses	NORO	Norovirus	2006	Incidence	Number	SLE	Sierra Leone	Africa	≥5 years	4617092	151265	85385.5	245098
Viruses	NORO	Norovirus	2006	Incidence	Number	SLE	Sierra Leone	Africa	All ages	5569431	243530	138970	378601
Viruses	NORO	Norovirus	2006	Incidence	Number	SLV	El Salvador	Americas	<5 years	630668	26318.9	15021.3	41133.4
Viruses	NORO	Norovirus	2006	Incidence	Number	SLV	El Salvador	Americas	≥5 years	5374102	55712.4	31093.3	94676.8
Viruses	NORO	Norovirus	2006	Incidence	Number	SLV	El Salvador	Americas	All ages	6004770	82031.3	47205.1	131518
Viruses	NORO	Norovirus	2006	Incidence	Number	SMR	San Marino	Europe	<5 years	1527	280.532	205.978	362.155
Viruses	NORO	Norovirus	2006	Incidence	Number	SMR	San Marino	Europe	≥5 years	27233	1397.62	1026.19	1804.27
Viruses	NORO	Norovirus	2006	Incidence	Number	SMR	San Marino	Europe	All ages	28760	1678.16	1232.17	2166.42
Viruses	NORO	Norovirus	2006	Incidence	Number	SOM	Somalia	Eastern Mediterranean	<5 years	2174804	222888	130048	351630
Viruses	NORO	Norovirus	2006	Incidence	Number	SOM	Somalia	Eastern Mediterranean	≥5 years	8648002	255783	147993	399046
Viruses	NORO	Norovirus	2006	Incidence	Number	SOM	Somalia	Eastern Mediterranean	All ages	10822806	478671	283140	738092
Viruses	NORO	Norovirus	2006	Incidence	Number	SRB	Serbia	Europe	<5 years	357408	5758.21	3164.86	9795.22
Viruses	NORO	Norovirus	2006	Incidence	Number	SRB	Serbia	Europe	≥5 years	7168071	4227.4	2276.16	7478.22
Viruses	NORO	Norovirus	2006	Incidence	Number	SRB	Serbia	Europe	All ages	7525479	9985.61	5347.7	17477.1
Viruses	NORO	Norovirus	2006	Incidence	Number	SSD	South Sudan	Africa	<5 years	1449802	162101	93186.4	255411
Viruses	NORO	Norovirus	2006	Incidence	Number	SSD	South Sudan	Africa	≥5 years	6326415	249131	136472	390955
Viruses	NORO	Norovirus	2006	Incidence	Number	SSD	South Sudan	Africa	All ages	7776217	411232	230444	634547
Viruses	NORO	Norovirus	2006	Incidence	Number	STP	Sao Tome and Principe	Africa	<5 years	27447	1537.26	876.997	2360.26
Viruses	NORO	Norovirus	2006	Incidence	Number	STP	Sao Tome and Principe	Africa	≥5 years	136174	3202.41	1800.8	5037.79
Viruses	NORO	Norovirus	2006	Incidence	Number	STP	Sao Tome and Principe	Africa	All ages	163621	4739.67	2738.28	7057.52
Viruses	NORO	Norovirus	2006	Incidence	Number	SUR	Suriname	Americas	<5 years	56243	1665.25	943.864	2632.4
Viruses	NORO	Norovirus	2006	Incidence	Number	SUR	Suriname	Americas	≥5 years	465819	4839.91	2746.39	8246.96
Viruses	NORO	Norovirus	2006	Incidence	Number	SUR	Suriname	Americas	All ages	522062	6505.16	3765.78	10479.3
Viruses	NORO	Norovirus	2006	Incidence	Number	SVK	Slovakia	Europe	<5 years	260755	52446.6	38508.5	67706.3
Viruses	NORO	Norovirus	2006	Incidence	Number	SVK	Slovakia	Europe	≥5 years	5116040	261291	191851	337315
Viruses	NORO	Norovirus	2006	Incidence	Number	SVK	Slovakia	Europe	All ages	5376795	313738	230359	405022
Viruses	NORO	Norovirus	2006	Incidence	Number	SVN	Slovenia	Europe	<5 years	89470	19507.5	14323.2	25183.3
Viruses	NORO	Norovirus	2006	Incidence	Number	SVN	Slovenia	Europe	≥5 years	1910427	97187.1	71358.8	125464
Viruses	NORO	Norovirus	2006	Incidence	Number	SVN	Slovenia	Europe	All ages	1999897	116695	85682	150648
Viruses	NORO	Norovirus	2006	Incidence	Number	SWE	Sweden	Europe	<5 years	496349	88255.3	64800.6	113934
Viruses	NORO	Norovirus	2006	Incidence	Number	SWE	Sweden	Europe	≥5 years	8551523	439691	322839	567622
Viruses	NORO	Norovirus	2006	Incidence	Number	SWE	Sweden	Europe	All ages	9047872	527946	387640	681555
Viruses	NORO	Norovirus	2006	Incidence	Number	SWZ	Eswatini	Africa	<5 years	150964	11972.6	7059.21	18064.3
Viruses	NORO	Norovirus	2006	Incidence	Number	SWZ	Eswatini	Africa	≥5 years	930863	40503.4	22840.7	63336.2
Viruses	NORO	Norovirus	2006	Incidence	Number	SWZ	Eswatini	Africa	All ages	1081827	52476	30450.3	80653.5
Viruses	NORO	Norovirus	2006	Incidence	Number	SYC	Seychelles	Africa	<5 years	7186	212.579	118.477	340.045
Viruses	NORO	Norovirus	2006	Incidence	Number	SYC	Seychelles	Africa	≥5 years	82634	787.467	432.431	1289.45
Viruses	NORO	Norovirus	2006	Incidence	Number	SYC	Seychelles	Africa	All ages	89820	1000.05	569.658	1622.58
Viruses	NORO	Norovirus	2006	Incidence	Number	SYR	Syria	Eastern Mediterranean	<5 years	2606851	103160	59272.5	156968
Viruses	NORO	Norovirus	2006	Incidence	Number	SYR	Syria	Eastern Mediterranean	≥5 years	16448408	149545	82069.3	253169
Viruses	NORO	Norovirus	2006	Incidence	Number	SYR	Syria	Eastern Mediterranean	All ages	19055259	252704	149284	404302
Viruses	NORO	Norovirus	2006	Incidence	Number	TCD	Chad	Africa	<5 years	2116459	236582	134537	365403
Viruses	NORO	Norovirus	2006	Incidence	Number	TCD	Chad	Africa	≥5 years	8397425	271089	153646	421553
Viruses	NORO	Norovirus	2006	Incidence	Number	TCD	Chad	Africa	All ages	10513884	507670	284275	778923
Viruses	NORO	Norovirus	2006	Incidence	Number	TGO	Togo	Africa	<5 years	955761	92900.2	53182.5	142837
Viruses	NORO	Norovirus	2006	Incidence	Number	TGO	Togo	Africa	≥5 years	4963708	157756	88072.5	247546
Viruses	NORO	Norovirus	2006	Incidence	Number	TGO	Togo	Africa	All ages	5919469	250656	141743	388118
Viruses	NORO	Norovirus	2006	Incidence	Number	THA	Thailand	South-East Asia	<5 years	4538644	207381	105547	327713
Viruses	NORO	Norovirus	2006	Incidence	Number	THA	Thailand	South-East Asia	≥5 years	61757253	754208	382609	1.23244e+06
Viruses	NORO	Norovirus	2006	Incidence	Number	THA	Thailand	South-East Asia	All ages	66295897	961590	504831	1.54269e+06
Viruses	NORO	Norovirus	2006	Incidence	Number	TJK	Tajikistan	Europe	<5 years	917193	61891.1	35006.2	99863.1
Viruses	NORO	Norovirus	2006	Incidence	Number	TJK	Tajikistan	Europe	≥5 years	6073647	56360.9	31833	99153.4
Viruses	NORO	Norovirus	2006	Incidence	Number	TJK	Tajikistan	Europe	All ages	6990840	118252	68376.5	193873
Viruses	NORO	Norovirus	2006	Incidence	Number	TKM	Turkmenistan	Europe	<5 years	537773	20623.7	11591.7	34119.3
Viruses	NORO	Norovirus	2006	Incidence	Number	TKM	Turkmenistan	Europe	≥5 years	4561602	17937.9	9807.43	30440.8
Viruses	NORO	Norovirus	2006	Incidence	Number	TKM	Turkmenistan	Europe	All ages	5099375	38561.6	20761	64650.5
Viruses	NORO	Norovirus	2006	Incidence	Number	TLS	Timor-Leste	South-East Asia	<5 years	157139	15804.1	9116.11	23965.8
Viruses	NORO	Norovirus	2006	Incidence	Number	TLS	Timor-Leste	South-East Asia	≥5 years	805260	12738.5	6773.27	19673.1
Viruses	NORO	Norovirus	2006	Incidence	Number	TLS	Timor-Leste	South-East Asia	All ages	962399	28542.6	16254.8	41777.9
Viruses	NORO	Norovirus	2006	Incidence	Number	TON	Tonga	Western Pacific	<5 years	14589	411.894	218.495	674.264
Viruses	NORO	Norovirus	2006	Incidence	Number	TON	Tonga	Western Pacific	≥5 years	91379	1515.28	807.523	2501.38
Viruses	NORO	Norovirus	2006	Incidence	Number	TON	Tonga	Western Pacific	All ages	105968	1927.17	1049.36	3121.61
Viruses	NORO	Norovirus	2006	Incidence	Number	TTO	Trinidad and Tobago	Americas	<5 years	93665	13220.6	9707.09	17067.2
Viruses	NORO	Norovirus	2006	Incidence	Number	TTO	Trinidad and Tobago	Americas	≥5 years	1261700	65865.4	48361.1	85029.3
Viruses	NORO	Norovirus	2006	Incidence	Number	TTO	Trinidad and Tobago	Americas	All ages	1355365	79086	58068.2	102097
Viruses	NORO	Norovirus	2006	Incidence	Number	TUN	Tunisia	Eastern Mediterranean	<5 years	831147	30695	17737.1	47302.3
Viruses	NORO	Norovirus	2006	Incidence	Number	TUN	Tunisia	Eastern Mediterranean	≥5 years	9468837	65944.9	37030.5	107210
Viruses	NORO	Norovirus	2006	Incidence	Number	TUN	Tunisia	Eastern Mediterranean	All ages	10299984	96640	56223.4	151455
Viruses	NORO	Norovirus	2006	Incidence	Number	TUR	Turkey	Europe	<5 years	6411422	320508	177891	559263
Viruses	NORO	Norovirus	2006	Incidence	Number	TUR	Turkey	Europe	≥5 years	63280350	638202	338798	1.14952e+06
Viruses	NORO	Norovirus	2006	Incidence	Number	TUR	Turkey	Europe	All ages	69691772	958710	527534	1.68377e+06
Viruses	NORO	Norovirus	2006	Incidence	Number	TUV	Tuvalu	Western Pacific	<5 years	1142	31.8476	17.2369	50.7628
Viruses	NORO	Norovirus	2006	Incidence	Number	TUV	Tuvalu	Western Pacific	≥5 years	8855	116.332	64.4724	183.068
Viruses	NORO	Norovirus	2006	Incidence	Number	TUV	Tuvalu	Western Pacific	All ages	9997	148.18	82.6884	233.256
Viruses	NORO	Norovirus	2006	Incidence	Number	TZA	Tanzania	Africa	<5 years	7038686	558395	307470	964881
Viruses	NORO	Norovirus	2006	Incidence	Number	TZA	Tanzania	Africa	≥5 years	32691353	1.23339e+06	652692	2.14117e+06
Viruses	NORO	Norovirus	2006	Incidence	Number	TZA	Tanzania	Africa	All ages	39730039	1.79179e+06	969267	3.01475e+06
Viruses	NORO	Norovirus	2006	Incidence	Number	UGA	Uganda	Africa	<5 years	5586219	491088	276707	767704
Viruses	NORO	Norovirus	2006	Incidence	Number	UGA	Uganda	Africa	≥5 years	22785912	708665	399841	1.10402e+06
Viruses	NORO	Norovirus	2006	Incidence	Number	UGA	Uganda	Africa	All ages	28372131	1.19975e+06	687423	1.84023e+06
Viruses	NORO	Norovirus	2006	Incidence	Number	UKR	Ukraine	Europe	<5 years	2019659	44940.7	24912.8	75399.6
Viruses	NORO	Norovirus	2006	Incidence	Number	UKR	Ukraine	Europe	≥5 years	45341212	91442.9	50662.7	160496
Viruses	NORO	Norovirus	2006	Incidence	Number	UKR	Ukraine	Europe	All ages	47360871	136384	79077.8	224986
Viruses	NORO	Norovirus	2006	Incidence	Number	URY	Uruguay	Americas	<5 years	245580	32064.1	23542.8	41393.4
Viruses	NORO	Norovirus	2006	Incidence	Number	URY	Uruguay	Americas	≥5 years	3041614	159745	117291	206223
Viruses	NORO	Norovirus	2006	Incidence	Number	URY	Uruguay	Americas	All ages	3287194	191809	140834	247617
Viruses	NORO	Norovirus	2006	Incidence	Number	USA	United States	Americas	<5 years	19903144	2.8989e+06	2.12849e+06	3.74235e+06
Viruses	NORO	Norovirus	2006	Incidence	Number	USA	United States	Americas	≥5 years	277289780	1.44424e+07	1.06042e+07	1.86445e+07
Viruses	NORO	Norovirus	2006	Incidence	Number	USA	United States	Americas	All ages	297192924	1.73413e+07	1.27327e+07	2.23869e+07
Viruses	NORO	Norovirus	2006	Incidence	Number	UZB	Uzbekistan	Europe	<5 years	2534163	29262.7	16450.3	47191.9
Viruses	NORO	Norovirus	2006	Incidence	Number	UZB	Uzbekistan	Europe	≥5 years	23987856	49859.6	27419.3	89824.5
Viruses	NORO	Norovirus	2006	Incidence	Number	UZB	Uzbekistan	Europe	All ages	26522019	79122.3	46185.8	133286
Viruses	NORO	Norovirus	2006	Incidence	Number	VCT	Saint Vincent and the Grenadines	Americas	<5 years	9572	168.509	92.0212	275.877
Viruses	NORO	Norovirus	2006	Incidence	Number	VCT	Saint Vincent and the Grenadines	Americas	≥5 years	102676	1138.22	634.517	1895.52
Viruses	NORO	Norovirus	2006	Incidence	Number	VCT	Saint Vincent and the Grenadines	Americas	All ages	112248	1306.73	739.98	2121.93
Viruses	NORO	Norovirus	2006	Incidence	Number	VEN	Venezuela	Americas	<5 years	2911227	107357	55794.6	192533
Viruses	NORO	Norovirus	2006	Incidence	Number	VEN	Venezuela	Americas	≥5 years	24097000	260467	127076	483450
Viruses	NORO	Norovirus	2006	Incidence	Number	VEN	Venezuela	Americas	All ages	27008227	367824	185574	684610
Viruses	NORO	Norovirus	2006	Incidence	Number	VNM	Vietnam	Western Pacific	<5 years	6947713	370827	183812	643612
Viruses	NORO	Norovirus	2006	Incidence	Number	VNM	Vietnam	Western Pacific	≥5 years	74507466	844313	400945	1.54488e+06
Viruses	NORO	Norovirus	2006	Incidence	Number	VNM	Vietnam	Western Pacific	All ages	81455179	1.21514e+06	586824	2.18547e+06
Viruses	NORO	Norovirus	2006	Incidence	Number	VUT	Vanuatu	Western Pacific	<5 years	30613	1634.85	850.927	2607.77
Viruses	NORO	Norovirus	2006	Incidence	Number	VUT	Vanuatu	Western Pacific	≥5 years	182689	3175.73	1615.94	4999.23
Viruses	NORO	Norovirus	2006	Incidence	Number	VUT	Vanuatu	Western Pacific	All ages	213302	4810.58	2532.77	7512.26
Viruses	NORO	Norovirus	2006	Incidence	Number	WPR	Western Pacific Region	Western Pacific	<5 years	115051819	5.39251e+06	3.76657e+06	7.26517e+06
Viruses	NORO	Norovirus	2006	Incidence	Number	WPR	Western Pacific Region	Western Pacific	≥5 years	1631523621	1.71475e+07	1.2951e+07	2.21131e+07
Viruses	NORO	Norovirus	2006	Incidence	Number	WPR	Western Pacific Region	Western Pacific	All ages	1746575440	2.254e+07	1.68782e+07	2.87688e+07
Viruses	NORO	Norovirus	2006	Incidence	Number	WSM	Samoa	Western Pacific	<5 years	25912	783.691	395.895	1288.95
Viruses	NORO	Norovirus	2006	Incidence	Number	WSM	Samoa	Western Pacific	≥5 years	161416	2330.18	1165.32	3830.84
Viruses	NORO	Norovirus	2006	Incidence	Number	WSM	Samoa	Western Pacific	All ages	187328	3113.87	1603.8	4999.9
Viruses	NORO	Norovirus	2006	Incidence	Number	YEM	Yemen	Eastern Mediterranean	<5 years	3934180	423106	243883	660692
Viruses	NORO	Norovirus	2006	Incidence	Number	YEM	Yemen	Eastern Mediterranean	≥5 years	19226892	308490	174344	534307
Viruses	NORO	Norovirus	2006	Incidence	Number	YEM	Yemen	Eastern Mediterranean	All ages	23161072	731596	420567	1.1753e+06
Viruses	NORO	Norovirus	2006	Incidence	Number	ZAF	South Africa	Africa	<5 years	4941677	289567	152930	491990
Viruses	NORO	Norovirus	2006	Incidence	Number	ZAF	South Africa	Africa	≥5 years	44796222	1.88212e+06	930435	3.31611e+06
Viruses	NORO	Norovirus	2006	Incidence	Number	ZAF	South Africa	Africa	All ages	49737899	2.17168e+06	1.09564e+06	3.74337e+06
Viruses	NORO	Norovirus	2006	Incidence	Number	ZMB	Zambia	Africa	<5 years	2204899	224279	121669	353207
Viruses	NORO	Norovirus	2006	Incidence	Number	ZMB	Zambia	Africa	≥5 years	9715954	329999	164737	530130
Viruses	NORO	Norovirus	2006	Incidence	Number	ZMB	Zambia	Africa	All ages	11920853	554278	291820	881109
Viruses	NORO	Norovirus	2006	Incidence	Number	ZWE	Zimbabwe	Africa	<5 years	2036284	108456	57072.1	193664
Viruses	NORO	Norovirus	2006	Incidence	Number	ZWE	Zimbabwe	Africa	≥5 years	10504307	296799	145210	525050
Viruses	NORO	Norovirus	2006	Incidence	Number	ZWE	Zimbabwe	Africa	All ages	12540591	405255	206001	716805
Viruses	NORO	Norovirus	2006	Incidence	Rate per 100,000	AFG	Afghanistan	Eastern Mediterranean	<5 years	4889565	6792.47	3945.69	10817.2
Viruses	NORO	Norovirus	2006	Incidence	Rate per 100,000	AFG	Afghanistan	Eastern Mediterranean	≥5 years	20068044	995.817	534.302	1733.67
Viruses	NORO	Norovirus	2006	Incidence	Rate per 100,000	AFG	Afghanistan	Eastern Mediterranean	All ages	24957609	2131.47	1252.64	3393.2
Viruses	NORO	Norovirus	2006	Incidence	Rate per 100,000	AFR	African Region	Africa	<5 years	132526194	8697.49	5255.6	13592.2
Viruses	NORO	Norovirus	2006	Incidence	Rate per 100,000	AFR	African Region	Africa	≥5 years	648732776	3042.04	1765.09	4667.39
Viruses	NORO	Norovirus	2006	Incidence	Rate per 100,000	AFR	African Region	Africa	All ages	781258970	4001.38	2418.78	6076.16
Viruses	NORO	Norovirus	2006	Incidence	Rate per 100,000	AGO	Angola	Africa	<5 years	3626320	10733.8	6307.57	16367.9
Viruses	NORO	Norovirus	2006	Incidence	Rate per 100,000	AGO	Angola	Africa	≥5 years	16017332	2550.12	1446.58	3995.99
Viruses	NORO	Norovirus	2006	Incidence	Rate per 100,000	AGO	Angola	Africa	All ages	19643652	4060.86	2362.23	6068.04
Viruses	NORO	Norovirus	2006	Incidence	Rate per 100,000	ALB	Albania	Europe	<5 years	217961	1610.63	784.459	2784.72
Viruses	NORO	Norovirus	2006	Incidence	Rate per 100,000	ALB	Albania	Europe	≥5 years	2846211	71.7601	32.839	131.944
Viruses	NORO	Norovirus	2006	Incidence	Rate per 100,000	ALB	Albania	Europe	All ages	3064172	181.223	88.0789	303.862
Viruses	NORO	Norovirus	2006	Incidence	Rate per 100,000	AMR	Region of the Americas	Americas	<5 years	75809122	7353.39	5554.19	9289.98
Viruses	NORO	Norovirus	2006	Incidence	Rate per 100,000	AMR	Region of the Americas	Americas	≥5 years	808171028	2773.06	2080.71	3486.91
Viruses	NORO	Norovirus	2006	Incidence	Rate per 100,000	AMR	Region of the Americas	Americas	All ages	883980150	3165.86	2386.77	3963.63
Viruses	NORO	Norovirus	2006	Incidence	Rate per 100,000	AND	Andorra	Europe	<5 years	3828	19938.4	14639.6	25739.6
Viruses	NORO	Norovirus	2006	Incidence	Rate per 100,000	AND	Andorra	Europe	≥5 years	74419	5109.58	3751.66	6596.24
Viruses	NORO	Norovirus	2006	Incidence	Rate per 100,000	AND	Andorra	Europe	All ages	78247	5835.03	4284.32	7532.77
Viruses	NORO	Norovirus	2006	Incidence	Rate per 100,000	ARE	United Arab Emirates	Eastern Mediterranean	<5 years	303780	15355.7	11274.8	19823.6
Viruses	NORO	Norovirus	2006	Incidence	Rate per 100,000	ARE	United Arab Emirates	Eastern Mediterranean	≥5 years	4478500	5189.24	3810.15	6699.08
Viruses	NORO	Norovirus	2006	Incidence	Rate per 100,000	ARE	United Arab Emirates	Eastern Mediterranean	All ages	4782280	5835.03	4284.32	7532.77
Viruses	NORO	Norovirus	2006	Incidence	Rate per 100,000	ARG	Argentina	Americas	<5 years	3493084	5317.38	2874.18	8398.53
Viruses	NORO	Norovirus	2006	Incidence	Rate per 100,000	ARG	Argentina	Americas	≥5 years	35926792	1537.23	823.953	2607.04
Viruses	NORO	Norovirus	2006	Incidence	Rate per 100,000	ARG	Argentina	Americas	All ages	39419876	1872.19	1038.4	3024.92
Viruses	NORO	Norovirus	2006	Incidence	Rate per 100,000	ARM	Armenia	Europe	<5 years	182760	4517.02	2557.67	7438.18
Viruses	NORO	Norovirus	2006	Incidence	Rate per 100,000	ARM	Armenia	Europe	≥5 years	2815559	446.814	244.926	757.593
Viruses	NORO	Norovirus	2006	Incidence	Rate per 100,000	ARM	Armenia	Europe	All ages	2998319	694.91	385.233	1157.59
Viruses	NORO	Norovirus	2006	Incidence	Rate per 100,000	ATG	Antigua and Barbuda	Americas	<5 years	6409	12187.4	8948.5	15733.4
Viruses	NORO	Norovirus	2006	Incidence	Rate per 100,000	ATG	Antigua and Barbuda	Americas	≥5 years	73668	5282.38	3878.54	6819.33
Viruses	NORO	Norovirus	2006	Incidence	Rate per 100,000	ATG	Antigua and Barbuda	Americas	All ages	80077	5835.03	4284.32	7532.77
Viruses	NORO	Norovirus	2006	Incidence	Rate per 100,000	AUS	Australia	Western Pacific	<5 years	1293858	15399.3	11306.8	19879.8
Viruses	NORO	Norovirus	2006	Incidence	Rate per 100,000	AUS	Australia	Western Pacific	≥5 years	19132620	5188.24	3809.42	6697.79
Viruses	NORO	Norovirus	2006	Incidence	Rate per 100,000	AUS	Australia	Western Pacific	All ages	20426478	5835.03	4284.32	7532.77
Viruses	NORO	Norovirus	2006	Incidence	Rate per 100,000	AUT	Austria	Europe	<5 years	398332	20216.2	14843.6	26098.2
Viruses	NORO	Norovirus	2006	Incidence	Rate per 100,000	AUT	Austria	Europe	≥5 years	7857298	5105.97	3749.01	6591.58
Viruses	NORO	Norovirus	2006	Incidence	Rate per 100,000	AUT	Austria	Europe	All ages	8255630	5835.03	4284.32	7532.77
Viruses	NORO	Norovirus	2006	Incidence	Rate per 100,000	AZE	Azerbaijan	Europe	<5 years	635674	4555.89	2517.93	7594.71
Viruses	NORO	Norovirus	2006	Incidence	Rate per 100,000	AZE	Azerbaijan	Europe	≥5 years	8016746	355.064	196.884	587.355
Viruses	NORO	Norovirus	2006	Incidence	Rate per 100,000	AZE	Azerbaijan	Europe	All ages	8652420	663.69	373.84	1108.06
Viruses	NORO	Norovirus	2006	Incidence	Rate per 100,000	BDI	Burundi	Africa	<5 years	1431994	10118.4	5786.07	15808.4
Viruses	NORO	Norovirus	2006	Incidence	Rate per 100,000	BDI	Burundi	Africa	≥5 years	6290955	3260.26	1769.4	5124.35
Viruses	NORO	Norovirus	2006	Incidence	Rate per 100,000	BDI	Burundi	Africa	All ages	7722949	4531.89	2542.81	6968.06
Viruses	NORO	Norovirus	2006	Incidence	Rate per 100,000	BEL	Belgium	Europe	<5 years	580368	17667.1	12971.9	22807.5
Viruses	NORO	Norovirus	2006	Incidence	Rate per 100,000	BEL	Belgium	Europe	≥5 years	9931394	5143.59	3776.63	6640.15
Viruses	NORO	Norovirus	2006	Incidence	Rate per 100,000	BEL	Belgium	Europe	All ages	10511762	5835.03	4284.32	7532.77
Viruses	NORO	Norovirus	2006	Incidence	Rate per 100,000	BEN	Benin	Africa	<5 years	1486209	6625.79	3881.13	10262.9
Viruses	NORO	Norovirus	2006	Incidence	Rate per 100,000	BEN	Benin	Africa	≥5 years	7082083	3074.99	1725.89	4897.01
Viruses	NORO	Norovirus	2006	Incidence	Rate per 100,000	BEN	Benin	Africa	All ages	8568292	3690.89	2115.96	5649.63
Viruses	NORO	Norovirus	2006	Incidence	Rate per 100,000	BFA	Burkina Faso	Africa	<5 years	2560412	9645.29	5509.19	15216
Viruses	NORO	Norovirus	2006	Incidence	Rate per 100,000	BFA	Burkina Faso	Africa	≥5 years	11590230	2840.72	1576.91	4432.63
Viruses	NORO	Norovirus	2006	Incidence	Rate per 100,000	BFA	Burkina Faso	Africa	All ages	14150642	4071.94	2330.48	6293.92
Viruses	NORO	Norovirus	2006	Incidence	Rate per 100,000	BGD	Bangladesh	South-East Asia	<5 years	18179928	5133.81	2830.94	8373.83
Viruses	NORO	Norovirus	2006	Incidence	Rate per 100,000	BGD	Bangladesh	South-East Asia	≥5 years	127409086	2387.16	1220.93	4129.51
Viruses	NORO	Norovirus	2006	Incidence	Rate per 100,000	BGD	Bangladesh	South-East Asia	All ages	145589014	2730.14	1441.34	4581.53
Viruses	NORO	Norovirus	2006	Incidence	Rate per 100,000	BGR	Bulgaria	Europe	<5 years	332913	737.763	402.246	1227.1
Viruses	NORO	Norovirus	2006	Incidence	Rate per 100,000	BGR	Bulgaria	Europe	≥5 years	7334246	27.8312	14.6581	47.5252
Viruses	NORO	Norovirus	2006	Incidence	Rate per 100,000	BGR	Bulgaria	Europe	All ages	7667159	58.6569	31.5373	102.903
Viruses	NORO	Norovirus	2006	Incidence	Rate per 100,000	BHR	Bahrain	Eastern Mediterranean	<5 years	78552	11963.3	8783.94	15444.1
Viruses	NORO	Norovirus	2006	Incidence	Rate per 100,000	BHR	Bahrain	Eastern Mediterranean	≥5 years	884864	5291.01	3884.87	6830.46
Viruses	NORO	Norovirus	2006	Incidence	Rate per 100,000	BHR	Bahrain	Eastern Mediterranean	All ages	963416	5835.03	4284.32	7532.77
Viruses	NORO	Norovirus	2006	Incidence	Rate per 100,000	BHS	Bahamas	Americas	<5 years	27048	12474.2	9159.08	16103.7
Viruses	NORO	Norovirus	2006	Incidence	Rate per 100,000	BHS	Bahamas	Americas	≥5 years	318855	5271.84	3870.8	6805.71
Viruses	NORO	Norovirus	2006	Incidence	Rate per 100,000	BHS	Bahamas	Americas	All ages	345903	5835.03	4284.32	7532.77
Viruses	NORO	Norovirus	2006	Incidence	Rate per 100,000	BIH	Bosnia and Herzegovina	Europe	<5 years	199588	1770.52	965.342	3011.93
Viruses	NORO	Norovirus	2006	Incidence	Rate per 100,000	BIH	Bosnia and Herzegovina	Europe	≥5 years	3881640	62.3594	33.2279	109.01
Viruses	NORO	Norovirus	2006	Incidence	Rate per 100,000	BIH	Bosnia and Herzegovina	Europe	All ages	4081228	145.895	78.7477	253.274
Viruses	NORO	Norovirus	2006	Incidence	Rate per 100,000	BLR	Belarus	Europe	<5 years	442450	3222.19	1820.35	5382.41
Viruses	NORO	Norovirus	2006	Incidence	Rate per 100,000	BLR	Belarus	Europe	≥5 years	9191447	238.609	128.623	413.382
Viruses	NORO	Norovirus	2006	Incidence	Rate per 100,000	BLR	Belarus	Europe	All ages	9633897	375.634	211.972	640.715
Viruses	NORO	Norovirus	2006	Incidence	Rate per 100,000	BLZ	Belize	Americas	<5 years	37312	2024.85	1132.45	3337.34
Viruses	NORO	Norovirus	2006	Incidence	Rate per 100,000	BLZ	Belize	Americas	≥5 years	246472	1125.65	619.591	1912.52
Viruses	NORO	Norovirus	2006	Incidence	Rate per 100,000	BLZ	Belize	Americas	All ages	283784	1243.88	702.093	2019.2
Viruses	NORO	Norovirus	2006	Incidence	Rate per 100,000	BOL	Bolivia	Americas	<5 years	1182740	9669.28	4554.6	17321
Viruses	NORO	Norovirus	2006	Incidence	Rate per 100,000	BOL	Bolivia	Americas	≥5 years	8257003	1099.83	530.632	2148.55
Viruses	NORO	Norovirus	2006	Incidence	Rate per 100,000	BOL	Bolivia	Americas	All ages	9439743	2173.53	1051.39	3938.72
Viruses	NORO	Norovirus	2006	Incidence	Rate per 100,000	BRA	Brazil	Americas	<5 years	15841169	2725.46	1222.86	4809.14
Viruses	NORO	Norovirus	2006	Incidence	Rate per 100,000	BRA	Brazil	Americas	≥5 years	169844173	857.137	396.002	1579.78
Viruses	NORO	Norovirus	2006	Incidence	Rate per 100,000	BRA	Brazil	Americas	All ages	185685342	1016.53	478.416	1810.99
Viruses	NORO	Norovirus	2006	Incidence	Rate per 100,000	BRB	Barbados	Americas	<5 years	18767	14001.3	10280.3	18075
Viruses	NORO	Norovirus	2006	Incidence	Rate per 100,000	BRB	Barbados	Americas	≥5 years	250615	5223.51	3835.32	6743.32
Viruses	NORO	Norovirus	2006	Incidence	Rate per 100,000	BRB	Barbados	Americas	All ages	269382	5835.03	4284.32	7532.77
Viruses	NORO	Norovirus	2006	Incidence	Rate per 100,000	BRN	Brunei	Western Pacific	<5 years	30956	11402.1	8371.87	14719.6
Viruses	NORO	Norovirus	2006	Incidence	Rate per 100,000	BRN	Brunei	Western Pacific	≥5 years	330899	5314.23	3901.92	6860.43
Viruses	NORO	Norovirus	2006	Incidence	Rate per 100,000	BRN	Brunei	Western Pacific	All ages	361855	5835.03	4284.32	7532.77
Viruses	NORO	Norovirus	2006	Incidence	Rate per 100,000	BTN	Bhutan	South-East Asia	<5 years	66521	5329.53	2994.73	8099.59
Viruses	NORO	Norovirus	2006	Incidence	Rate per 100,000	BTN	Bhutan	South-East Asia	≥5 years	600316	1834.12	1002.07	2851.1
Viruses	NORO	Norovirus	2006	Incidence	Rate per 100,000	BTN	Bhutan	South-East Asia	All ages	666837	2182.81	1216.48	3295.72
Viruses	NORO	Norovirus	2006	Incidence	Rate per 100,000	BWA	Botswana	Africa	<5 years	230784	7254.04	4106.48	11445.8
Viruses	NORO	Norovirus	2006	Incidence	Rate per 100,000	BWA	Botswana	Africa	≥5 years	1625929	3703.07	2022.56	5959.5
Viruses	NORO	Norovirus	2006	Incidence	Rate per 100,000	BWA	Botswana	Africa	All ages	1856713	4144.45	2361	6474.56
Viruses	NORO	Norovirus	2006	Incidence	Rate per 100,000	CAF	Central African Republic	Africa	<5 years	747947	10316.9	5565.15	17470.2
Viruses	NORO	Norovirus	2006	Incidence	Rate per 100,000	CAF	Central African Republic	Africa	≥5 years	3590830	2267.89	1121.2	4220.84
Viruses	NORO	Norovirus	2006	Incidence	Rate per 100,000	CAF	Central African Republic	Africa	All ages	4338777	3655.43	1976.24	6381.57
Viruses	NORO	Norovirus	2006	Incidence	Rate per 100,000	CAN	Canada	Americas	<5 years	1730589	18372.8	13490.1	23718.5
Viruses	NORO	Norovirus	2006	Incidence	Rate per 100,000	CAN	Canada	Americas	≥5 years	30866274	5132.07	3768.18	6625.28
Viruses	NORO	Norovirus	2006	Incidence	Rate per 100,000	CAN	Canada	Americas	All ages	32596863	5835.03	4284.32	7532.77
Viruses	NORO	Norovirus	2006	Incidence	Rate per 100,000	CHE	Switzerland	Europe	<5 years	365040	19917.5	14624.2	25712.6
Viruses	NORO	Norovirus	2006	Incidence	Rate per 100,000	CHE	Switzerland	Europe	≥5 years	7088812	5109.85	3751.86	6596.59
Viruses	NORO	Norovirus	2006	Incidence	Rate per 100,000	CHE	Switzerland	Europe	All ages	7453852	5835.03	4284.32	7532.77
Viruses	NORO	Norovirus	2006	Incidence	Rate per 100,000	CHL	Chile	Americas	<5 years	1185746	13515.3	9923.46	17447.6
Viruses	NORO	Norovirus	2006	Incidence	Rate per 100,000	CHL	Chile	Americas	≥5 years	15243674	5237.62	3845.67	6761.53
Viruses	NORO	Norovirus	2006	Incidence	Rate per 100,000	CHL	Chile	Americas	All ages	16429420	5835.03	4284.32	7532.77
Viruses	NORO	Norovirus	2006	Incidence	Rate per 100,000	CHN	China	Western Pacific	<5 years	80153301	2030.63	1190.92	3172.41
Viruses	NORO	Norovirus	2006	Incidence	Rate per 100,000	CHN	China	Western Pacific	≥5 years	1234016003	362.85	202.557	576.218
Viruses	NORO	Norovirus	2006	Incidence	Rate per 100,000	CHN	China	Western Pacific	All ages	1314169304	464.57	267.709	728.142
Viruses	NORO	Norovirus	2006	Incidence	Rate per 100,000	CIV	Cote d'Ivoire	Africa	<5 years	3652033	8091.95	4657.93	12279.9
Viruses	NORO	Norovirus	2006	Incidence	Rate per 100,000	CIV	Cote d'Ivoire	Africa	≥5 years	16654597	2597.87	1466.27	4129.51
Viruses	NORO	Norovirus	2006	Incidence	Rate per 100,000	CIV	Cote d'Ivoire	Africa	All ages	20306630	3585.95	2090.76	5532.86
Viruses	NORO	Norovirus	2006	Incidence	Rate per 100,000	CMR	Cameroon	Africa	<5 years	2975303	9787.39	4569.48	16206.4
Viruses	NORO	Norovirus	2006	Incidence	Rate per 100,000	CMR	Cameroon	Africa	≥5 years	14333678	2743.15	1314.06	4637.38
Viruses	NORO	Norovirus	2006	Incidence	Rate per 100,000	CMR	Cameroon	Africa	All ages	17308981	3954.01	1886.67	6401.42
Viruses	NORO	Norovirus	2006	Incidence	Rate per 100,000	COD	Democratic Republic of Congo	Africa	<5 years	10934835	9853.61	5609.16	15284.5
Viruses	NORO	Norovirus	2006	Incidence	Rate per 100,000	COD	Democratic Republic of Congo	Africa	≥5 years	48751229	1998.09	1104.62	3130.12
Viruses	NORO	Norovirus	2006	Incidence	Rate per 100,000	COD	Democratic Republic of Congo	Africa	All ages	59686064	3437.27	1966.86	5334.96
Viruses	NORO	Norovirus	2006	Incidence	Rate per 100,000	COG	Congo	Africa	<5 years	599664	9927.72	5939.64	15333.8
Viruses	NORO	Norovirus	2006	Incidence	Rate per 100,000	COG	Congo	Africa	≥5 years	3166569	2803.13	1586.72	4361.47
Viruses	NORO	Norovirus	2006	Incidence	Rate per 100,000	COG	Congo	Africa	All ages	3766233	3937.52	2323.54	5924.86
Viruses	NORO	Norovirus	2006	Incidence	Rate per 100,000	COK	Cook Islands	Western Pacific	<5 years	1497	9877.41	7252.4	12751.3
Viruses	NORO	Norovirus	2006	Incidence	Rate per 100,000	COK	Cook Islands	Western Pacific	≥5 years	13662	5392.09	3959.09	6960.95
Viruses	NORO	Norovirus	2006	Incidence	Rate per 100,000	COK	Cook Islands	Western Pacific	All ages	15159	5835.03	4284.32	7532.77
Viruses	NORO	Norovirus	2006	Incidence	Rate per 100,000	COL	Colombia	Americas	<5 years	4154740	4389.95	2233.15	7209.41
Viruses	NORO	Norovirus	2006	Incidence	Rate per 100,000	COL	Colombia	Americas	≥5 years	38258813	1061.47	522.284	1869.43
Viruses	NORO	Norovirus	2006	Incidence	Rate per 100,000	COL	Colombia	Americas	All ages	42413553	1387.52	718.966	2343.79
Viruses	NORO	Norovirus	2006	Incidence	Rate per 100,000	COM	Comoros	Africa	<5 years	92509	9606.88	5505.09	14566.3
Viruses	NORO	Norovirus	2006	Incidence	Rate per 100,000	COM	Comoros	Africa	≥5 years	506192	3153.26	1784.93	4951.7
Viruses	NORO	Norovirus	2006	Incidence	Rate per 100,000	COM	Comoros	Africa	All ages	598701	4150.45	2408.76	6299.21
Viruses	NORO	Norovirus	2006	Incidence	Rate per 100,000	CPV	Cape Verde	Africa	<5 years	55360	2926.22	1520.6	4795.87
Viruses	NORO	Norovirus	2006	Incidence	Rate per 100,000	CPV	Cape Verde	Africa	≥5 years	432585	2033.63	988.517	3529.12
Viruses	NORO	Norovirus	2006	Incidence	Rate per 100,000	CPV	Cape Verde	Africa	All ages	487945	2134.9	1046.82	3625.12
Viruses	NORO	Norovirus	2006	Incidence	Rate per 100,000	CRI	Costa Rica	Americas	<5 years	367480	3011.37	1575.06	4852.14
Viruses	NORO	Norovirus	2006	Incidence	Rate per 100,000	CRI	Costa Rica	Americas	≥5 years	3924613	1145.63	630.543	1926.18
Viruses	NORO	Norovirus	2006	Incidence	Rate per 100,000	CRI	Costa Rica	Americas	All ages	4292093	1305.37	729.743	2108.13
Viruses	NORO	Norovirus	2006	Incidence	Rate per 100,000	CUB	Cuba	Americas	<5 years	675954	2218.87	969.586	3776.31
Viruses	NORO	Norovirus	2006	Incidence	Rate per 100,000	CUB	Cuba	Americas	≥5 years	10596651	1064.93	429.858	1855.04
Viruses	NORO	Norovirus	2006	Incidence	Rate per 100,000	CUB	Cuba	Americas	All ages	11272605	1134.13	463.255	1939.48
Viruses	NORO	Norovirus	2006	Incidence	Rate per 100,000	CYP	Cyprus	Europe	<5 years	60908	16739.9	12291.1	21610.5
Viruses	NORO	Norovirus	2006	Incidence	Rate per 100,000	CYP	Cyprus	Europe	≥5 years	984372	5160.29	3788.9	6661.71
Viruses	NORO	Norovirus	2006	Incidence	Rate per 100,000	CYP	Cyprus	Europe	All ages	1045280	5835.03	4284.32	7532.77
Viruses	NORO	Norovirus	2006	Incidence	Rate per 100,000	CZE	Czechia	Europe	<5 years	476605	21060.7	15463.6	27188.4
Viruses	NORO	Norovirus	2006	Incidence	Rate per 100,000	CZE	Czechia	Europe	≥5 years	9813893	5095.61	3741.4	6578.21
Viruses	NORO	Norovirus	2006	Incidence	Rate per 100,000	CZE	Czechia	Europe	All ages	10290498	5835.03	4284.32	7532.77
Viruses	NORO	Norovirus	2006	Incidence	Rate per 100,000	DEU	Germany	Europe	<5 years	3694080	21656.5	15901.1	27957.6
Viruses	NORO	Norovirus	2006	Incidence	Rate per 100,000	DEU	Germany	Europe	≥5 years	78322178	5088.81	3736.41	6569.43
Viruses	NORO	Norovirus	2006	Incidence	Rate per 100,000	DEU	Germany	Europe	All ages	82016258	5835.03	4284.32	7532.77
Viruses	NORO	Norovirus	2006	Incidence	Rate per 100,000	DJI	Djibouti	Eastern Mediterranean	<5 years	120554	6280.83	3504.82	9760.88
Viruses	NORO	Norovirus	2006	Incidence	Rate per 100,000	DJI	Djibouti	Eastern Mediterranean	≥5 years	725404	2800.47	1617.56	4627.03
Viruses	NORO	Norovirus	2006	Incidence	Rate per 100,000	DJI	Djibouti	Eastern Mediterranean	All ages	845958	3296.44	1901.01	5171.2
Viruses	NORO	Norovirus	2006	Incidence	Rate per 100,000	DMA	Dominica	Americas	<5 years	5461	1518.86	803.442	2554.62
Viruses	NORO	Norovirus	2006	Incidence	Rate per 100,000	DMA	Dominica	Americas	≥5 years	63313	989.389	546.22	1651.09
Viruses	NORO	Norovirus	2006	Incidence	Rate per 100,000	DMA	Dominica	Americas	All ages	68774	1031.43	579.849	1695.41
Viruses	NORO	Norovirus	2006	Incidence	Rate per 100,000	DNK	Denmark	Europe	<5 years	325146	16282.6	11955.4	21020.2
Viruses	NORO	Norovirus	2006	Incidence	Rate per 100,000	DNK	Denmark	Europe	≥5 years	5102464	5169.28	3795.49	6673.31
Viruses	NORO	Norovirus	2006	Incidence	Rate per 100,000	DNK	Denmark	Europe	All ages	5427610	5835.03	4284.32	7532.77
Viruses	NORO	Norovirus	2006	Incidence	Rate per 100,000	DOM	Dominican Republic	Americas	<5 years	1019969	5423.93	3008.77	8348.94
Viruses	NORO	Norovirus	2006	Incidence	Rate per 100,000	DOM	Dominican Republic	Americas	≥5 years	8264237	1278.5	716.305	2165.71
Viruses	NORO	Norovirus	2006	Incidence	Rate per 100,000	DOM	Dominican Republic	Americas	All ages	9284206	1733.92	1008.36	2779.48
Viruses	NORO	Norovirus	2006	Incidence	Rate per 100,000	DZA	Algeria	Africa	<5 years	3100000	3843.63	2190.53	5833.33
Viruses	NORO	Norovirus	2006	Incidence	Rate per 100,000	DZA	Algeria	Africa	≥5 years	30255166	636.214	338.436	1043.77
Viruses	NORO	Norovirus	2006	Incidence	Rate per 100,000	DZA	Algeria	Africa	All ages	33355166	934.309	536.307	1459.24
Viruses	NORO	Norovirus	2006	Incidence	Rate per 100,000	ECU	Ecuador	Americas	<5 years	1576850	7472.95	4063.63	11964.2
Viruses	NORO	Norovirus	2006	Incidence	Rate per 100,000	ECU	Ecuador	Americas	≥5 years	12388525	1666.54	920.404	2774.31
Viruses	NORO	Norovirus	2006	Incidence	Rate per 100,000	ECU	Ecuador	Americas	All ages	13965375	2322.15	1327.06	3712.25
Viruses	NORO	Norovirus	2006	Incidence	Rate per 100,000	EGY	Egypt	Eastern Mediterranean	<5 years	10093826	6908.13	3564.66	11631.8
Viruses	NORO	Norovirus	2006	Incidence	Rate per 100,000	EGY	Egypt	Eastern Mediterranean	≥5 years	71818916	788.497	389.314	1387.64
Viruses	NORO	Norovirus	2006	Incidence	Rate per 100,000	EGY	Egypt	Eastern Mediterranean	All ages	81912742	1542.6	806.828	2634.54
Viruses	NORO	Norovirus	2006	Incidence	Rate per 100,000	EMR	Eastern Mediterranean Region	Eastern Mediterranean	<5 years	74535480	8338.27	5059.28	12492.9
Viruses	NORO	Norovirus	2006	Incidence	Rate per 100,000	EMR	Eastern Mediterranean Region	Eastern Mediterranean	≥5 years	486786237	1931.13	1213.37	2964.63
Viruses	NORO	Norovirus	2006	Incidence	Rate per 100,000	EMR	Eastern Mediterranean Region	Eastern Mediterranean	All ages	561321717	2781.91	1782.01	4129.02
Viruses	NORO	Norovirus	2006	Incidence	Rate per 100,000	ERI	Eritrea	Africa	<5 years	431974	9117.95	5085.56	14425.5
Viruses	NORO	Norovirus	2006	Incidence	Rate per 100,000	ERI	Eritrea	Africa	≥5 years	2259287	3846.6	2084.96	6114.09
Viruses	NORO	Norovirus	2006	Incidence	Rate per 100,000	ERI	Eritrea	Africa	All ages	2691261	4692.7	2604.51	7254.39
Viruses	NORO	Norovirus	2006	Incidence	Rate per 100,000	ESP	Spain	Europe	<5 years	2255119	19166.7	14073	24743.4
Viruses	NORO	Norovirus	2006	Incidence	Rate per 100,000	ESP	Spain	Europe	≥5 years	42057065	5120.18	3759.45	6609.93
Viruses	NORO	Norovirus	2006	Incidence	Rate per 100,000	ESP	Spain	Europe	All ages	44312184	5835.03	4284.32	7532.77
Viruses	NORO	Norovirus	2006	Incidence	Rate per 100,000	EST	Estonia	Europe	<5 years	66860	19706.4	14469.2	25440.1
Viruses	NORO	Norovirus	2006	Incidence	Rate per 100,000	EST	Estonia	Europe	≥5 years	1283902	5112.67	3753.93	6600.24
Viruses	NORO	Norovirus	2006	Incidence	Rate per 100,000	EST	Estonia	Europe	All ages	1350762	5835.03	4284.32	7532.77
Viruses	NORO	Norovirus	2006	Incidence	Rate per 100,000	ETH	Ethiopia	Africa	<5 years	14603636	9508.19	5423.96	14824.8
Viruses	NORO	Norovirus	2006	Incidence	Rate per 100,000	ETH	Ethiopia	Africa	≥5 years	64918322	3082.15	1698.2	4880.31
Viruses	NORO	Norovirus	2006	Incidence	Rate per 100,000	ETH	Ethiopia	Africa	All ages	79521958	4262.24	2390.55	6525.27
Viruses	NORO	Norovirus	2006	Incidence	Rate per 100,000	EUR	European Region	Europe	<5 years	51070367	11477.1	8751.1	14450
Viruses	NORO	Norovirus	2006	Incidence	Rate per 100,000	EUR	European Region	Europe	≥5 years	832214564	3152.27	2341.08	3976.46
Viruses	NORO	Norovirus	2006	Incidence	Rate per 100,000	EUR	European Region	Europe	All ages	883284931	3633.6	2695.26	4593.04
Viruses	NORO	Norovirus	2006	Incidence	Rate per 100,000	FIN	Finland	Europe	<5 years	284953	17990.3	13209.2	23224.7
Viruses	NORO	Norovirus	2006	Incidence	Rate per 100,000	FIN	Finland	Europe	≥5 years	4970596	5138.2	3772.67	6633.19
Viruses	NORO	Norovirus	2006	Incidence	Rate per 100,000	FIN	Finland	Europe	All ages	5255549	5835.03	4284.32	7532.77
Viruses	NORO	Norovirus	2006	Incidence	Rate per 100,000	FJI	Fiji	Western Pacific	<5 years	99926	4940.56	2734.07	7841.63
Viruses	NORO	Norovirus	2006	Incidence	Rate per 100,000	FJI	Fiji	Western Pacific	≥5 years	786444	1695.09	925.14	2666.99
Viruses	NORO	Norovirus	2006	Incidence	Rate per 100,000	FJI	Fiji	Western Pacific	All ages	886370	2060.97	1136.27	3267.95
Viruses	NORO	Norovirus	2006	Incidence	Rate per 100,000	FRA	France	Europe	<5 years	3799762	15875.9	11656.7	20495.1
Viruses	NORO	Norovirus	2006	Incidence	Rate per 100,000	FRA	France	Europe	≥5 years	58044554	5177.73	3801.7	6684.22
Viruses	NORO	Norovirus	2006	Incidence	Rate per 100,000	FRA	France	Europe	All ages	61844316	5835.03	4284.32	7532.77
Viruses	NORO	Norovirus	2006	Incidence	Rate per 100,000	FSM	Micronesia	Western Pacific	<5 years	13928	6191.78	3290.43	9823.81
Viruses	NORO	Norovirus	2006	Incidence	Rate per 100,000	FSM	Micronesia	Western Pacific	≥5 years	97194	1368.72	709.568	2183.96
Viruses	NORO	Norovirus	2006	Incidence	Rate per 100,000	FSM	Micronesia	Western Pacific	All ages	111122	1973.24	1038.59	3139.53
Viruses	NORO	Norovirus	2006	Incidence	Rate per 100,000	GAB	Gabon	Africa	<5 years	214578	7333.11	3838.33	12544.4
Viruses	NORO	Norovirus	2006	Incidence	Rate per 100,000	GAB	Gabon	Africa	≥5 years	1270579	2433.27	1282.47	4214.29
Viruses	NORO	Norovirus	2006	Incidence	Rate per 100,000	GAB	Gabon	Africa	All ages	1485157	3141.2	1657.58	5339.42
Viruses	NORO	Norovirus	2006	Incidence	Rate per 100,000	GBR	United Kingdom	Europe	<5 years	3528167	16814.7	12346	21707
Viruses	NORO	Norovirus	2006	Incidence	Rate per 100,000	GBR	United Kingdom	Europe	≥5 years	57291371	5158.87	3787.86	6659.88
Viruses	NORO	Norovirus	2006	Incidence	Rate per 100,000	GBR	United Kingdom	Europe	All ages	60819538	5835.03	4284.32	7532.77
Viruses	NORO	Norovirus	2006	Incidence	Rate per 100,000	GEO	Georgia	Europe	<5 years	238254	3451.6	1883.44	5750.67
Viruses	NORO	Norovirus	2006	Incidence	Rate per 100,000	GEO	Georgia	Europe	≥5 years	3773093	464.27	251.715	778.945
Viruses	NORO	Norovirus	2006	Incidence	Rate per 100,000	GEO	Georgia	Europe	All ages	4011347	641.703	359.955	1088.27
Viruses	NORO	Norovirus	2006	Incidence	Rate per 100,000	GHA	Ghana	Africa	<5 years	3464335	7023.28	3613.84	11284.9
Viruses	NORO	Norovirus	2006	Incidence	Rate per 100,000	GHA	Ghana	Africa	≥5 years	19277364	2327.14	1174.35	3878.23
Viruses	NORO	Norovirus	2006	Incidence	Rate per 100,000	GHA	Ghana	Africa	All ages	22741699	3042.52	1537.95	4854.46
Viruses	NORO	Norovirus	2006	Incidence	Rate per 100,000	GIN	Guinea	Africa	<5 years	1590744	7436.59	4173.79	11351.2
Viruses	NORO	Norovirus	2006	Incidence	Rate per 100,000	GIN	Guinea	Africa	≥5 years	7745198	3168.49	1774.87	5034.28
Viruses	NORO	Norovirus	2006	Incidence	Rate per 100,000	GIN	Guinea	Africa	All ages	9335942	3895.73	2267.11	6026.95
Viruses	NORO	Norovirus	2006	Incidence	Rate per 100,000	GLOBAL	Global	All WHO Member States	<5 years	640386225	7442.82	5098.13	10303.6
Viruses	NORO	Norovirus	2006	Incidence	Rate per 100,000	GLOBAL	Global	All WHO Member States	≥5 years	5944801272	2317.31	1665.19	3065.84
Viruses	NORO	Norovirus	2006	Incidence	Rate per 100,000	GLOBAL	Global	All WHO Member States	All ages	6585187497	2815.75	2035.7	3721.28
Viruses	NORO	Norovirus	2006	Incidence	Rate per 100,000	GMB	Gambia	Africa	<5 years	291519	7547.94	4295.18	12015.9
Viruses	NORO	Norovirus	2006	Incidence	Rate per 100,000	GMB	Gambia	Africa	≥5 years	1398923	2452.53	1260.65	4002.29
Viruses	NORO	Norovirus	2006	Incidence	Rate per 100,000	GMB	Gambia	Africa	All ages	1690442	3331.24	1841.99	5357.82
Viruses	NORO	Norovirus	2006	Incidence	Rate per 100,000	GNB	Guinea-Bissau	Africa	<5 years	237099	7741.18	4190.56	13072.3
Viruses	NORO	Norovirus	2006	Incidence	Rate per 100,000	GNB	Guinea-Bissau	Africa	≥5 years	1160831	3234.5	1667.36	6024
Viruses	NORO	Norovirus	2006	Incidence	Rate per 100,000	GNB	Guinea-Bissau	Africa	All ages	1397930	3998.87	2104.51	7105.97
Viruses	NORO	Norovirus	2006	Incidence	Rate per 100,000	GNQ	Equatorial Guinea	Africa	<5 years	154211	8924.83	5001.28	14080.8
Viruses	NORO	Norovirus	2006	Incidence	Rate per 100,000	GNQ	Equatorial Guinea	Africa	≥5 years	813984	2797.07	1543.64	4504.95
Viruses	NORO	Norovirus	2006	Incidence	Rate per 100,000	GNQ	Equatorial Guinea	Africa	All ages	968195	3773.08	2150.18	5942.42
Viruses	NORO	Norovirus	2006	Incidence	Rate per 100,000	GRC	Greece	Europe	<5 years	530548	20223.4	14848.8	26107.5
Viruses	NORO	Norovirus	2006	Incidence	Rate per 100,000	GRC	Greece	Europe	≥5 years	10469244	5105.88	3748.94	6591.46
Viruses	NORO	Norovirus	2006	Incidence	Rate per 100,000	GRC	Greece	Europe	All ages	10999792	5835.03	4284.32	7532.77
Viruses	NORO	Norovirus	2006	Incidence	Rate per 100,000	GRD	Grenada	Americas	<5 years	8923	2280.51	1211.37	3954.14
Viruses	NORO	Norovirus	2006	Incidence	Rate per 100,000	GRD	Grenada	Americas	≥5 years	101016	2119.33	1146.48	3688.25
Viruses	NORO	Norovirus	2006	Incidence	Rate per 100,000	GRD	Grenada	Americas	All ages	109939	2132.41	1166.62	3645.48
Viruses	NORO	Norovirus	2006	Incidence	Rate per 100,000	GTM	Guatemala	Americas	<5 years	1940106	5258.19	2781.64	8472.36
Viruses	NORO	Norovirus	2006	Incidence	Rate per 100,000	GTM	Guatemala	Americas	≥5 years	11285605	2395.17	1285.73	4236.02
Viruses	NORO	Norovirus	2006	Incidence	Rate per 100,000	GTM	Guatemala	Americas	All ages	13225711	2815.15	1533.98	4734.99
Viruses	NORO	Norovirus	2006	Incidence	Rate per 100,000	GUY	Guyana	Americas	<5 years	82509	8984.68	6596.92	11598.8
Viruses	NORO	Norovirus	2006	Incidence	Rate per 100,000	GUY	Guyana	Americas	≥5 years	677484	5451.44	4002.67	7037.58
Viruses	NORO	Norovirus	2006	Incidence	Rate per 100,000	GUY	Guyana	Americas	All ages	759993	5835.03	4284.32	7532.77
Viruses	NORO	Norovirus	2006	Incidence	Rate per 100,000	HND	Honduras	Americas	<5 years	1083804	4089.77	2128.79	6888.23
Viruses	NORO	Norovirus	2006	Incidence	Rate per 100,000	HND	Honduras	Americas	≥5 years	6484065	1904.22	983.694	3384.48
Viruses	NORO	Norovirus	2006	Incidence	Rate per 100,000	HND	Honduras	Americas	All ages	7567869	2217.21	1163.64	3839.07
Viruses	NORO	Norovirus	2006	Incidence	Rate per 100,000	HRV	Croatia	Europe	<5 years	202216	20815.7	15283.7	26872.1
Viruses	NORO	Norovirus	2006	Incidence	Rate per 100,000	HRV	Croatia	Europe	≥5 years	4113089	5098.52	3743.54	6581.97
Viruses	NORO	Norovirus	2006	Incidence	Rate per 100,000	HRV	Croatia	Europe	All ages	4315305	5835.03	4284.32	7532.77
Viruses	NORO	Norovirus	2006	Incidence	Rate per 100,000	HTI	Haiti	Americas	<5 years	1210471	6075.07	3217.82	10351.4
Viruses	NORO	Norovirus	2006	Incidence	Rate per 100,000	HTI	Haiti	Americas	≥5 years	7927972	1809.41	964.567	3104.25
Viruses	NORO	Norovirus	2006	Incidence	Rate per 100,000	HTI	Haiti	Americas	All ages	9138443	2374.44	1271.23	4068.29
Viruses	NORO	Norovirus	2006	Incidence	Rate per 100,000	HUN	Hungary	Europe	<5 years	478381	20503.4	15054.5	26469.1
Viruses	NORO	Norovirus	2006	Incidence	Rate per 100,000	HUN	Hungary	Europe	≥5 years	9577188	5102.34	3746.35	6586.9
Viruses	NORO	Norovirus	2006	Incidence	Rate per 100,000	HUN	Hungary	Europe	All ages	10055569	5835.03	4284.32	7532.77
Viruses	NORO	Norovirus	2006	Incidence	Rate per 100,000	IDN	Indonesia	South-East Asia	<5 years	22695544	9508.83	5102.21	16146.2
Viruses	NORO	Norovirus	2006	Incidence	Rate per 100,000	IDN	Indonesia	South-East Asia	≥5 years	209712477	1726.67	919.23	2992.75
Viruses	NORO	Norovirus	2006	Incidence	Rate per 100,000	IDN	Indonesia	South-East Asia	All ages	232408021	2486.63	1337.45	4228.09
Viruses	NORO	Norovirus	2006	Incidence	Rate per 100,000	IND	India	South-East Asia	<5 years	134035916	6676.98	3831.67	10446.2
Viruses	NORO	Norovirus	2006	Incidence	Rate per 100,000	IND	India	South-East Asia	≥5 years	1029693206	3315.67	1789.48	5317.97
Viruses	NORO	Norovirus	2006	Incidence	Rate per 100,000	IND	India	South-East Asia	All ages	1163729122	3702.82	2067.69	5783.2
Viruses	NORO	Norovirus	2006	Incidence	Rate per 100,000	IRL	Ireland	Europe	<5 years	300677	13636.7	10012.6	17604.4
Viruses	NORO	Norovirus	2006	Incidence	Rate per 100,000	IRL	Ireland	Europe	≥5 years	3902868	5233.99	3843.01	6756.85
Viruses	NORO	Norovirus	2006	Incidence	Rate per 100,000	IRL	Ireland	Europe	All ages	4203545	5835.03	4284.32	7532.77
Viruses	NORO	Norovirus	2006	Incidence	Rate per 100,000	IRN	Iran	Eastern Mediterranean	<5 years	5632403	2946.86	1471.5	4864.87
Viruses	NORO	Norovirus	2006	Incidence	Rate per 100,000	IRN	Iran	Eastern Mediterranean	≥5 years	66997612	673.316	323.646	1117.72
Viruses	NORO	Norovirus	2006	Incidence	Rate per 100,000	IRN	Iran	Eastern Mediterranean	All ages	72630015	849.628	427.168	1383.74
Viruses	NORO	Norovirus	2006	Incidence	Rate per 100,000	IRQ	Iraq	Eastern Mediterranean	<5 years	4493938	6242.49	3606.69	9621.47
Viruses	NORO	Norovirus	2006	Incidence	Rate per 100,000	IRQ	Iraq	Eastern Mediterranean	≥5 years	24327327	1034.81	561.213	1725.38
Viruses	NORO	Norovirus	2006	Incidence	Rate per 100,000	IRQ	Iraq	Eastern Mediterranean	All ages	28821265	1846.81	1078.03	2886.03
Viruses	NORO	Norovirus	2006	Incidence	Rate per 100,000	ISL	Iceland	Europe	<5 years	21092	13873.7	10186.6	17910.3
Viruses	NORO	Norovirus	2006	Incidence	Rate per 100,000	ISL	Iceland	Europe	≥5 years	278904	5227.11	3837.96	6747.97
Viruses	NORO	Norovirus	2006	Incidence	Rate per 100,000	ISL	Iceland	Europe	All ages	299996	5835.03	4284.32	7532.77
Viruses	NORO	Norovirus	2006	Incidence	Rate per 100,000	ISR	Israel	Europe	<5 years	683941	9676.61	7104.96	12492.1
Viruses	NORO	Norovirus	2006	Incidence	Rate per 100,000	ISR	Israel	Europe	≥5 years	6101027	5404.38	3968.12	6976.82
Viruses	NORO	Norovirus	2006	Incidence	Rate per 100,000	ISR	Israel	Europe	All ages	6784968	5835.03	4284.32	7532.77
Viruses	NORO	Norovirus	2006	Incidence	Rate per 100,000	ITA	Italy	Europe	<5 years	2751429	20790.3	15265.1	26839.3
Viruses	NORO	Norovirus	2006	Incidence	Rate per 100,000	ITA	Italy	Europe	≥5 years	55892621	5098.83	3743.77	6582.37
Viruses	NORO	Norovirus	2006	Incidence	Rate per 100,000	ITA	Italy	Europe	All ages	58644050	5835.03	4284.32	7532.77
Viruses	NORO	Norovirus	2006	Incidence	Rate per 100,000	JAM	Jamaica	Americas	<5 years	245601	1919.95	1055.25	3149.87
Viruses	NORO	Norovirus	2006	Incidence	Rate per 100,000	JAM	Jamaica	Americas	≥5 years	2448685	892.776	495.76	1545.66
Viruses	NORO	Norovirus	2006	Incidence	Rate per 100,000	JAM	Jamaica	Americas	All ages	2694286	986.41	556.071	1635.67
Viruses	NORO	Norovirus	2006	Incidence	Rate per 100,000	JOR	Jordan	Eastern Mediterranean	<5 years	789796	3363.73	1957.15	5207.61
Viruses	NORO	Norovirus	2006	Incidence	Rate per 100,000	JOR	Jordan	Eastern Mediterranean	≥5 years	5312452	882.779	476.584	1482.43
Viruses	NORO	Norovirus	2006	Incidence	Rate per 100,000	JOR	Jordan	Eastern Mediterranean	All ages	6102248	1203.88	688.232	1901.91
Viruses	NORO	Norovirus	2006	Incidence	Rate per 100,000	JPN	Japan	Western Pacific	<5 years	5664986	22030.7	16175.9	28440.7
Viruses	NORO	Norovirus	2006	Incidence	Rate per 100,000	JPN	Japan	Western Pacific	≥5 years	122283006	5084.74	3733.42	6564.17
Viruses	NORO	Norovirus	2006	Incidence	Rate per 100,000	JPN	Japan	Western Pacific	All ages	127947992	5835.03	4284.32	7532.77
Viruses	NORO	Norovirus	2006	Incidence	Rate per 100,000	KAZ	Kazakhstan	Europe	<5 years	1352011	1916.24	1066.81	3190.1
Viruses	NORO	Norovirus	2006	Incidence	Rate per 100,000	KAZ	Kazakhstan	Europe	≥5 years	14679332	245.419	133.452	414.216
Viruses	NORO	Norovirus	2006	Incidence	Rate per 100,000	KAZ	Kazakhstan	Europe	All ages	16031343	386.329	220.537	651.9
Viruses	NORO	Norovirus	2006	Incidence	Rate per 100,000	KEN	Kenya	Africa	<5 years	6231070	9121.04	5079.57	14475.5
Viruses	NORO	Norovirus	2006	Incidence	Rate per 100,000	KEN	Kenya	Africa	≥5 years	30108382	4073.76	2242.68	6686.56
Viruses	NORO	Norovirus	2006	Incidence	Rate per 100,000	KEN	Kenya	Africa	All ages	36339452	4939.21	2799.98	7853.33
Viruses	NORO	Norovirus	2006	Incidence	Rate per 100,000	KGZ	Kyrgyzstan	Europe	<5 years	552288	2767.43	1580.2	4560.64
Viruses	NORO	Norovirus	2006	Incidence	Rate per 100,000	KGZ	Kyrgyzstan	Europe	≥5 years	4715169	312.667	168.454	554.888
Viruses	NORO	Norovirus	2006	Incidence	Rate per 100,000	KGZ	Kyrgyzstan	Europe	All ages	5267457	570.047	334.167	953.311
Viruses	NORO	Norovirus	2006	Incidence	Rate per 100,000	KHM	Cambodia	Western Pacific	<5 years	1630293	9098.4	4470.57	15802.4
Viruses	NORO	Norovirus	2006	Incidence	Rate per 100,000	KHM	Cambodia	Western Pacific	≥5 years	11907044	1233.26	577.393	2151.07
Viruses	NORO	Norovirus	2006	Incidence	Rate per 100,000	KHM	Cambodia	Western Pacific	All ages	13537337	2180.45	1037.17	3622.8
Viruses	NORO	Norovirus	2006	Incidence	Rate per 100,000	KIR	Kiribati	Western Pacific	<5 years	12995	5625.42	2974.34	9011.65
Viruses	NORO	Norovirus	2006	Incidence	Rate per 100,000	KIR	Kiribati	Western Pacific	≥5 years	86022	2221.23	1155.78	3556.08
Viruses	NORO	Norovirus	2006	Incidence	Rate per 100,000	KIR	Kiribati	Western Pacific	All ages	99017	2668	1423.84	4207.16
Viruses	NORO	Norovirus	2006	Incidence	Rate per 100,000	KNA	Saint Kitts and Nevis	Americas	<5 years	3669	12361.8	9076.52	15958.5
Viruses	NORO	Norovirus	2006	Incidence	Rate per 100,000	KNA	Saint Kitts and Nevis	Americas	≥5 years	42829	5275.91	3873.79	6810.97
Viruses	NORO	Norovirus	2006	Incidence	Rate per 100,000	KNA	Saint Kitts and Nevis	Americas	All ages	46498	5835.03	4284.32	7532.77
Viruses	NORO	Norovirus	2006	Incidence	Rate per 100,000	KOR	South Korea	Western Pacific	<5 years	2420213	19314.1	14181.2	24933.7
Viruses	NORO	Norovirus	2006	Incidence	Rate per 100,000	KOR	South Korea	Western Pacific	≥5 years	45501726	5118.09	3757.91	6607.22
Viruses	NORO	Norovirus	2006	Incidence	Rate per 100,000	KOR	South Korea	Western Pacific	All ages	47921939	5835.03	4284.32	7532.77
Viruses	NORO	Norovirus	2006	Incidence	Rate per 100,000	KWT	Kuwait	Eastern Mediterranean	<5 years	202792	11030.4	8098.97	14239.8
Viruses	NORO	Norovirus	2006	Incidence	Rate per 100,000	KWT	Kuwait	Eastern Mediterranean	≥5 years	2090438	5331.03	3914.26	6882.13
Viruses	NORO	Norovirus	2006	Incidence	Rate per 100,000	KWT	Kuwait	Eastern Mediterranean	All ages	2293230	5835.03	4284.32	7532.77
Viruses	NORO	Norovirus	2006	Incidence	Rate per 100,000	LAO	Laos	Western Pacific	<5 years	796934	7964.45	4358.48	12479.6
Viruses	NORO	Norovirus	2006	Incidence	Rate per 100,000	LAO	Laos	Western Pacific	≥5 years	5119606	1190.59	621.526	1894.58
Viruses	NORO	Norovirus	2006	Incidence	Rate per 100,000	LAO	Laos	Western Pacific	All ages	5916540	2103	1129.52	3285.18
Viruses	NORO	Norovirus	2006	Incidence	Rate per 100,000	LBN	Lebanon	Eastern Mediterranean	<5 years	444287	4668.92	2212.52	8167.56
Viruses	NORO	Norovirus	2006	Incidence	Rate per 100,000	LBN	Lebanon	Eastern Mediterranean	≥5 years	4261321	846.6	377.57	1495.05
Viruses	NORO	Norovirus	2006	Incidence	Rate per 100,000	LBN	Lebanon	Eastern Mediterranean	All ages	4705608	1207.49	571.452	2082.57
Viruses	NORO	Norovirus	2006	Incidence	Rate per 100,000	LBR	Liberia	Africa	<5 years	578832	10981.1	6216.17	17307.8
Viruses	NORO	Norovirus	2006	Incidence	Rate per 100,000	LBR	Liberia	Africa	≥5 years	2820929	3903.19	2138.02	6087.22
Viruses	NORO	Norovirus	2006	Incidence	Rate per 100,000	LBR	Liberia	Africa	All ages	3399761	5108.25	2811.56	7872.04
Viruses	NORO	Norovirus	2006	Incidence	Rate per 100,000	LBY	Libya	Eastern Mediterranean	<5 years	649568	3581.59	2068.15	5564.26
Viruses	NORO	Norovirus	2006	Incidence	Rate per 100,000	LBY	Libya	Eastern Mediterranean	≥5 years	5271151	885.503	485.384	1522.42
Viruses	NORO	Norovirus	2006	Incidence	Rate per 100,000	LBY	Libya	Eastern Mediterranean	All ages	5920719	1181.29	687.866	1890.65
Viruses	NORO	Norovirus	2006	Incidence	Rate per 100,000	LCA	Saint Lucia	Americas	<5 years	13301	2190.87	1154.13	3645.62
Viruses	NORO	Norovirus	2006	Incidence	Rate per 100,000	LCA	Saint Lucia	Americas	≥5 years	152746	1500.63	811.196	2534.02
Viruses	NORO	Norovirus	2006	Incidence	Rate per 100,000	LCA	Saint Lucia	Americas	All ages	166047	1555.93	858.079	2597.45
Viruses	NORO	Norovirus	2006	Incidence	Rate per 100,000	LKA	Sri Lanka	South-East Asia	<5 years	1805609	4416.99	2444.46	6564.02
Viruses	NORO	Norovirus	2006	Incidence	Rate per 100,000	LKA	Sri Lanka	South-East Asia	≥5 years	18475959	1137.8	620.893	1785.65
Viruses	NORO	Norovirus	2006	Incidence	Rate per 100,000	LKA	Sri Lanka	South-East Asia	All ages	20281568	1429.73	801.598	2178.69
Viruses	NORO	Norovirus	2006	Incidence	Rate per 100,000	LSO	Lesotho	Africa	<5 years	251908	7046.41	4120.04	10917.3
Viruses	NORO	Norovirus	2006	Incidence	Rate per 100,000	LSO	Lesotho	Africa	≥5 years	1691247	4055.04	2248.54	6375.48
Viruses	NORO	Norovirus	2006	Incidence	Rate per 100,000	LSO	Lesotho	Africa	All ages	1943155	4442.84	2540.53	6837.47
Viruses	NORO	Norovirus	2006	Incidence	Rate per 100,000	LTU	Lithuania	Europe	<5 years	145001	22129.7	16248.5	28568.4
Viruses	NORO	Norovirus	2006	Incidence	Rate per 100,000	LTU	Lithuania	Europe	≥5 years	3144664	5083.68	3732.65	6562.81
Viruses	NORO	Norovirus	2006	Incidence	Rate per 100,000	LTU	Lithuania	Europe	All ages	3289665	5835.03	4284.32	7532.77
Viruses	NORO	Norovirus	2006	Incidence	Rate per 100,000	LUX	Luxembourg	Europe	<5 years	27737	16503.9	12117.9	21305.8
Viruses	NORO	Norovirus	2006	Incidence	Rate per 100,000	LUX	Luxembourg	Europe	≥5 years	441565	5164.86	3792.25	6667.61
Viruses	NORO	Norovirus	2006	Incidence	Rate per 100,000	LUX	Luxembourg	Europe	All ages	469302	5835.03	4284.32	7532.77
Viruses	NORO	Norovirus	2006	Incidence	Rate per 100,000	LVA	Latvia	Europe	<5 years	101697	21376.8	15695.7	27596.5
Viruses	NORO	Norovirus	2006	Incidence	Rate per 100,000	LVA	Latvia	Europe	≥5 years	2127031	5091.95	3738.72	6573.49
Viruses	NORO	Norovirus	2006	Incidence	Rate per 100,000	LVA	Latvia	Europe	All ages	2228728	5835.03	4284.32	7532.77
Viruses	NORO	Norovirus	2006	Incidence	Rate per 100,000	MAR	Morocco	Eastern Mediterranean	<5 years	3113325	6197.3	3110.23	10091.7
Viruses	NORO	Norovirus	2006	Incidence	Rate per 100,000	MAR	Morocco	Eastern Mediterranean	≥5 years	27452439	713.295	345.509	1229.67
Viruses	NORO	Norovirus	2006	Incidence	Rate per 100,000	MAR	Morocco	Eastern Mediterranean	All ages	30565764	1271.88	650.626	2127.24
Viruses	NORO	Norovirus	2006	Incidence	Rate per 100,000	MCO	Monaco	Europe	<5 years	1572	19950.3	14648.3	25755
Viruses	NORO	Norovirus	2006	Incidence	Rate per 100,000	MCO	Monaco	Europe	≥5 years	30580	5109.42	3751.54	6596.04
Viruses	NORO	Norovirus	2006	Incidence	Rate per 100,000	MCO	Monaco	Europe	All ages	32152	5835.03	4284.32	7532.77
Viruses	NORO	Norovirus	2006	Incidence	Rate per 100,000	MDA	Moldova	Europe	<5 years	231864	4275.3	2405.57	7095.26
Viruses	NORO	Norovirus	2006	Incidence	Rate per 100,000	MDA	Moldova	Europe	≥5 years	3723849	307.134	165.927	534.346
Viruses	NORO	Norovirus	2006	Incidence	Rate per 100,000	MDA	Moldova	Europe	All ages	3955713	539.728	306.856	905.138
Viruses	NORO	Norovirus	2006	Incidence	Rate per 100,000	MDG	Madagascar	Africa	<5 years	3327549	9858.63	5614.84	15365.2
Viruses	NORO	Norovirus	2006	Incidence	Rate per 100,000	MDG	Madagascar	Africa	≥5 years	16113785	4325.48	2329.38	6868.38
Viruses	NORO	Norovirus	2006	Incidence	Rate per 100,000	MDG	Madagascar	Africa	All ages	19441334	5272.52	2958.13	8260.55
Viruses	NORO	Norovirus	2006	Incidence	Rate per 100,000	MDV	Maldives	South-East Asia	<5 years	27794	6863.21	3810.99	10313.4
Viruses	NORO	Norovirus	2006	Incidence	Rate per 100,000	MDV	Maldives	South-East Asia	≥5 years	281173	1130.25	607.06	1843.43
Viruses	NORO	Norovirus	2006	Incidence	Rate per 100,000	MDV	Maldives	South-East Asia	All ages	308967	1645.97	921.584	2513.91
Viruses	NORO	Norovirus	2006	Incidence	Rate per 100,000	MEX	Mexico	Americas	<5 years	11434482	2618.13	1353.13	4214.62
Viruses	NORO	Norovirus	2006	Incidence	Rate per 100,000	MEX	Mexico	Americas	≥5 years	95088200	802.914	442.664	1329.04
Viruses	NORO	Norovirus	2006	Incidence	Rate per 100,000	MEX	Mexico	Americas	All ages	106522682	997.765	570.417	1572.86
Viruses	NORO	Norovirus	2006	Incidence	Rate per 100,000	MHL	Marshall Islands	Western Pacific	<5 years	7622	5414.82	3062.78	8500.13
Viruses	NORO	Norovirus	2006	Incidence	Rate per 100,000	MHL	Marshall Islands	Western Pacific	≥5 years	44333	1447.69	782.174	2281.05
Viruses	NORO	Norovirus	2006	Incidence	Rate per 100,000	MHL	Marshall Islands	Western Pacific	All ages	51955	2029.69	1109.9	3179.1
Viruses	NORO	Norovirus	2006	Incidence	Rate per 100,000	MKD	North Macedonia	Europe	<5 years	130829	1983.81	1119.67	3275.08
Viruses	NORO	Norovirus	2006	Incidence	Rate per 100,000	MKD	North Macedonia	Europe	≥5 years	1960363	67.6103	35.9303	117.677
Viruses	NORO	Norovirus	2006	Incidence	Rate per 100,000	MKD	North Macedonia	Europe	All ages	2091192	187.492	102.176	321.558
Viruses	NORO	Norovirus	2006	Incidence	Rate per 100,000	MLI	Mali	Africa	<5 years	2642176	8299.47	4509.24	13301.6
Viruses	NORO	Norovirus	2006	Incidence	Rate per 100,000	MLI	Mali	Africa	≥5 years	11118252	3540.72	1743.14	5892.02
Viruses	NORO	Norovirus	2006	Incidence	Rate per 100,000	MLI	Mali	Africa	All ages	13760428	4454.46	2308.31	7294.32
Viruses	NORO	Norovirus	2006	Incidence	Rate per 100,000	MLT	Malta	Europe	<5 years	20110	20108.8	14764.7	25959.6
Viruses	NORO	Norovirus	2006	Incidence	Rate per 100,000	MLT	Malta	Europe	≥5 years	394466	5107.35	3750.03	6593.36
Viruses	NORO	Norovirus	2006	Incidence	Rate per 100,000	MLT	Malta	Europe	All ages	414576	5835.03	4284.32	7532.77
Viruses	NORO	Norovirus	2006	Incidence	Rate per 100,000	MMR	Myanmar	South-East Asia	<5 years	4774392	9306.76	5371.74	14132.4
Viruses	NORO	Norovirus	2006	Incidence	Rate per 100,000	MMR	Myanmar	South-East Asia	≥5 years	42840202	989.082	532.85	1552.41
Viruses	NORO	Norovirus	2006	Incidence	Rate per 100,000	MMR	Myanmar	South-East Asia	All ages	47614594	1823.11	1060.55	2721.06
Viruses	NORO	Norovirus	2006	Incidence	Rate per 100,000	MNE	Montenegro	Europe	<5 years	41347	1181.84	648.687	1959.86
Viruses	NORO	Norovirus	2006	Incidence	Rate per 100,000	MNE	Montenegro	Europe	≥5 years	592712	52.2814	27.5885	90.421
Viruses	NORO	Norovirus	2006	Incidence	Rate per 100,000	MNE	Montenegro	Europe	All ages	634059	125.94	67.5551	216.505
Viruses	NORO	Norovirus	2006	Incidence	Rate per 100,000	MNG	Mongolia	Western Pacific	<5 years	241004	3093.76	1600.63	4958.52
Viruses	NORO	Norovirus	2006	Incidence	Rate per 100,000	MNG	Mongolia	Western Pacific	≥5 years	2332797	194.865	100.079	329.334
Viruses	NORO	Norovirus	2006	Incidence	Rate per 100,000	MNG	Mongolia	Western Pacific	All ages	2573801	466.31	246.866	743.535
Viruses	NORO	Norovirus	2006	Incidence	Rate per 100,000	MOZ	Mozambique	Africa	<5 years	3595516	6240.39	3141.85	10260.9
Viruses	NORO	Norovirus	2006	Incidence	Rate per 100,000	MOZ	Mozambique	Africa	≥5 years	16946231	2059.93	1001.48	3492.41
Viruses	NORO	Norovirus	2006	Incidence	Rate per 100,000	MOZ	Mozambique	Africa	All ages	20541747	2791.65	1382.56	4473.07
Viruses	NORO	Norovirus	2006	Incidence	Rate per 100,000	MRT	Mauritania	Africa	<5 years	496283	9807.07	5776.53	14940.8
Viruses	NORO	Norovirus	2006	Incidence	Rate per 100,000	MRT	Mauritania	Africa	≥5 years	2478899	3951.8	2224.4	6225.5
Viruses	NORO	Norovirus	2006	Incidence	Rate per 100,000	MRT	Mauritania	Africa	All ages	2975182	4928.51	2854.52	7551.38
Viruses	NORO	Norovirus	2006	Incidence	Rate per 100,000	MUS	Mauritius	Africa	<5 years	93249	7010.41	3998.95	11199
Viruses	NORO	Norovirus	2006	Incidence	Rate per 100,000	MUS	Mauritius	Africa	≥5 years	1167540	1290.77	696.593	2180.6
Viruses	NORO	Norovirus	2006	Incidence	Rate per 100,000	MUS	Mauritius	Africa	All ages	1260789	1713.8	993.639	2781.03
Viruses	NORO	Norovirus	2006	Incidence	Rate per 100,000	MWI	Malawi	Africa	<5 years	2379272	9079.41	5068.08	14797.2
Viruses	NORO	Norovirus	2006	Incidence	Rate per 100,000	MWI	Malawi	Africa	≥5 years	10635596	3126.74	1658.6	5381.85
Viruses	NORO	Norovirus	2006	Incidence	Rate per 100,000	MWI	Malawi	Africa	All ages	13014868	4214.96	2281.52	7133.37
Viruses	NORO	Norovirus	2006	Incidence	Rate per 100,000	MYS	Malaysia	Western Pacific	<5 years	2619240	3369.81	1789.51	5337.95
Viruses	NORO	Norovirus	2006	Incidence	Rate per 100,000	MYS	Malaysia	Western Pacific	≥5 years	23507427	1435.51	785.931	2325.31
Viruses	NORO	Norovirus	2006	Incidence	Rate per 100,000	MYS	Malaysia	Western Pacific	All ages	26126667	1629.43	898.04	2610.24
Viruses	NORO	Norovirus	2006	Incidence	Rate per 100,000	NAM	Namibia	Africa	<5 years	259614	6274.77	3636.31	9708.92
Viruses	NORO	Norovirus	2006	Incidence	Rate per 100,000	NAM	Namibia	Africa	≥5 years	1719328	4075.99	2235.95	6595.91
Viruses	NORO	Norovirus	2006	Incidence	Rate per 100,000	NAM	Namibia	Africa	All ages	1978942	4364.44	2478.57	6950.21
Viruses	NORO	Norovirus	2006	Incidence	Rate per 100,000	NER	Niger	Africa	<5 years	2887284	11480.4	6627.29	17586.3
Viruses	NORO	Norovirus	2006	Incidence	Rate per 100,000	NER	Niger	Africa	≥5 years	11119639	3363.1	1897.42	5326.06
Viruses	NORO	Norovirus	2006	Incidence	Rate per 100,000	NER	Niger	Africa	All ages	14006923	5036.34	2873.17	7747.16
Viruses	NORO	Norovirus	2006	Incidence	Rate per 100,000	NGA	Nigeria	Africa	<5 years	26384749	8335.5	4282.95	13480.6
Viruses	NORO	Norovirus	2006	Incidence	Rate per 100,000	NGA	Nigeria	Africa	≥5 years	120630810	3191.88	1590.23	5366.38
Viruses	NORO	Norovirus	2006	Incidence	Rate per 100,000	NGA	Nigeria	Africa	All ages	147015559	4115	2077.17	6720.73
Viruses	NORO	Norovirus	2006	Incidence	Rate per 100,000	NIC	Nicaragua	Americas	<5 years	652248	5046.89	2559.71	9347.34
Viruses	NORO	Norovirus	2006	Incidence	Rate per 100,000	NIC	Nicaragua	Americas	≥5 years	4727708	1273.3	612.334	2444.25
Viruses	NORO	Norovirus	2006	Incidence	Rate per 100,000	NIC	Nicaragua	Americas	All ages	5379956	1730.79	859.712	3089.64
Viruses	NORO	Norovirus	2006	Incidence	Rate per 100,000	NIU	Niue	Western Pacific	<5 years	163	10819.4	7944.08	13967.4
Viruses	NORO	Norovirus	2006	Incidence	Rate per 100,000	NIU	Niue	Western Pacific	≥5 years	1645	5341.14	3921.68	6895.17
Viruses	NORO	Norovirus	2006	Incidence	Rate per 100,000	NIU	Niue	Western Pacific	All ages	1808	5835.03	4284.32	7532.77
Viruses	NORO	Norovirus	2006	Incidence	Rate per 100,000	NLD	Netherlands	Europe	<5 years	999460	16084.7	11810	20764.6
Viruses	NORO	Norovirus	2006	Incidence	Rate per 100,000	NLD	Netherlands	Europe	≥5 years	15481546	5173.33	3798.47	6678.55
Viruses	NORO	Norovirus	2006	Incidence	Rate per 100,000	NLD	Netherlands	Europe	All ages	16481006	5835.03	4284.32	7532.77
Viruses	NORO	Norovirus	2006	Incidence	Rate per 100,000	NOR	Norway	Europe	<5 years	287383	15749.1	11563.6	20331.4
Viruses	NORO	Norovirus	2006	Incidence	Rate per 100,000	NOR	Norway	Europe	≥5 years	4352663	5180.46	3803.71	6687.75
Viruses	NORO	Norovirus	2006	Incidence	Rate per 100,000	NOR	Norway	Europe	All ages	4640046	5835.03	4284.32	7532.77
Viruses	NORO	Norovirus	2006	Incidence	Rate per 100,000	NPL	Nepal	South-East Asia	<5 years	3341644	5935.72	3033.07	9462.36
Viruses	NORO	Norovirus	2006	Incidence	Rate per 100,000	NPL	Nepal	South-East Asia	≥5 years	23106843	1752.66	841.372	2908.61
Viruses	NORO	Norovirus	2006	Incidence	Rate per 100,000	NPL	Nepal	South-East Asia	All ages	26448487	2281.17	1103.07	3690.56
Viruses	NORO	Norovirus	2006	Incidence	Rate per 100,000	NRU	Nauru	Western Pacific	<5 years	1264	7748.62	5689.35	10003.1
Viruses	NORO	Norovirus	2006	Incidence	Rate per 100,000	NRU	Nauru	Western Pacific	≥5 years	8777	5559.45	4081.98	7177.01
Viruses	NORO	Norovirus	2006	Incidence	Rate per 100,000	NRU	Nauru	Western Pacific	All ages	10041	5835.03	4284.32	7532.77
Viruses	NORO	Norovirus	2006	Incidence	Rate per 100,000	NZL	New Zealand	Western Pacific	<5 years	285166	14227.9	10446.7	18367.6
Viruses	NORO	Norovirus	2006	Incidence	Rate per 100,000	NZL	New Zealand	Western Pacific	≥5 years	3874357	5217.29	3830.75	6735.29
Viruses	NORO	Norovirus	2006	Incidence	Rate per 100,000	NZL	New Zealand	Western Pacific	All ages	4159523	5835.03	4284.32	7532.77
Viruses	NORO	Norovirus	2006	Incidence	Rate per 100,000	OMN	Oman	Eastern Mediterranean	<5 years	259339	9355.08	6868.88	12077
Viruses	NORO	Norovirus	2006	Incidence	Rate per 100,000	OMN	Oman	Eastern Mediterranean	≥5 years	2227920	5425.28	3983.47	7003.8
Viruses	NORO	Norovirus	2006	Incidence	Rate per 100,000	OMN	Oman	Eastern Mediterranean	All ages	2487259	5835.03	4284.32	7532.77
Viruses	NORO	Norovirus	2006	Incidence	Rate per 100,000	PAK	Pakistan	Eastern Mediterranean	<5 years	26065726	10344.3	5468.86	16922.4
Viruses	NORO	Norovirus	2006	Incidence	Rate per 100,000	PAK	Pakistan	Eastern Mediterranean	≥5 years	151439750	3152.52	1690.76	5607.37
Viruses	NORO	Norovirus	2006	Incidence	Rate per 100,000	PAK	Pakistan	Eastern Mediterranean	All ages	177505476	4208.6	2302.57	7112.09
Viruses	NORO	Norovirus	2006	Incidence	Rate per 100,000	PAN	Panama	Americas	<5 years	355237	9181.98	6741.79	11853.5
Viruses	NORO	Norovirus	2006	Incidence	Rate per 100,000	PAN	Panama	Americas	≥5 years	2988719	5437.22	3992.23	7019.21
Viruses	NORO	Norovirus	2006	Incidence	Rate per 100,000	PAN	Panama	Americas	All ages	3343956	5835.03	4284.32	7532.77
Viruses	NORO	Norovirus	2006	Incidence	Rate per 100,000	PER	Peru	Americas	<5 years	2978159	8725.06	4418.09	15144.7
Viruses	NORO	Norovirus	2006	Incidence	Rate per 100,000	PER	Peru	Americas	≥5 years	25239301	1566.03	783.206	2848.07
Viruses	NORO	Norovirus	2006	Incidence	Rate per 100,000	PER	Peru	Americas	All ages	28217460	2321.62	1193.66	4111.6
Viruses	NORO	Norovirus	2006	Incidence	Rate per 100,000	PHL	Philippines	Western Pacific	<5 years	11501464	8656.03	4421.22	14018.1
Viruses	NORO	Norovirus	2006	Incidence	Rate per 100,000	PHL	Philippines	Western Pacific	≥5 years	77310691	1514.4	767.313	2489.26
Viruses	NORO	Norovirus	2006	Incidence	Rate per 100,000	PHL	Philippines	Western Pacific	All ages	88812155	2439.26	1279.27	3856.59
Viruses	NORO	Norovirus	2006	Incidence	Rate per 100,000	PLW	Palau	Western Pacific	<5 years	1347	4093.91	2228.84	6627.74
Viruses	NORO	Norovirus	2006	Incidence	Rate per 100,000	PLW	Palau	Western Pacific	≥5 years	18388	1384.03	754.004	2224.44
Viruses	NORO	Norovirus	2006	Incidence	Rate per 100,000	PLW	Palau	Western Pacific	All ages	19735	1568.99	873.693	2534.35
Viruses	NORO	Norovirus	2006	Incidence	Rate per 100,000	PNG	Papua New Guinea	Western Pacific	<5 years	961662	8001.17	3551.47	13835.3
Viruses	NORO	Norovirus	2006	Incidence	Rate per 100,000	PNG	Papua New Guinea	Western Pacific	≥5 years	5679188	1824.03	820.263	3256.56
Viruses	NORO	Norovirus	2006	Incidence	Rate per 100,000	PNG	Papua New Guinea	Western Pacific	All ages	6640850	2718.54	1267.6	4742.72
Viruses	NORO	Norovirus	2006	Incidence	Rate per 100,000	POL	Poland	Europe	<5 years	1782665	20849	15308.2	26915.1
Viruses	NORO	Norovirus	2006	Incidence	Rate per 100,000	POL	Poland	Europe	≥5 years	36320482	5098.12	3743.25	6581.45
Viruses	NORO	Norovirus	2006	Incidence	Rate per 100,000	POL	Poland	Europe	All ages	38103147	5835.03	4284.32	7532.77
Viruses	NORO	Norovirus	2006	Incidence	Rate per 100,000	PRK	North Korea	South-East Asia	<5 years	1770112	5698.39	3123.52	8713.18
Viruses	NORO	Norovirus	2006	Incidence	Rate per 100,000	PRK	North Korea	South-East Asia	≥5 years	22691271	918.883	473.895	1484.85
Viruses	NORO	Norovirus	2006	Incidence	Rate per 100,000	PRK	North Korea	South-East Asia	All ages	24461383	1264.74	693.322	1947.4
Viruses	NORO	Norovirus	2006	Incidence	Rate per 100,000	PRT	Portugal	Europe	<5 years	550260	18635.6	13683	24057.8
Viruses	NORO	Norovirus	2006	Incidence	Rate per 100,000	PRT	Portugal	Europe	≥5 years	9962524	5128.02	3765.2	6620.04
Viruses	NORO	Norovirus	2006	Incidence	Rate per 100,000	PRT	Portugal	Europe	All ages	10512784	5835.03	4284.32	7532.77
Viruses	NORO	Norovirus	2006	Incidence	Rate per 100,000	PRY	Paraguay	Americas	<5 years	627195	6034.44	3505.3	9631.41
Viruses	NORO	Norovirus	2006	Incidence	Rate per 100,000	PRY	Paraguay	Americas	≥5 years	4850329	868.854	478.992	1471.53
Viruses	NORO	Norovirus	2006	Incidence	Rate per 100,000	PRY	Paraguay	Americas	All ages	5477524	1460.33	836.757	2310.31
Viruses	NORO	Norovirus	2006	Incidence	Rate per 100,000	QAT	Qatar	Eastern Mediterranean	<5 years	69442	12158.7	8927.41	15696.3
Viruses	NORO	Norovirus	2006	Incidence	Rate per 100,000	QAT	Qatar	Eastern Mediterranean	≥5 years	796153	5283.47	3879.34	6820.73
Viruses	NORO	Norovirus	2006	Incidence	Rate per 100,000	QAT	Qatar	Eastern Mediterranean	All ages	865595	5835.03	4284.32	7532.77
Viruses	NORO	Norovirus	2006	Incidence	Rate per 100,000	ROU	Romania	Europe	<5 years	1054733	19533	14341.9	25216.3
Viruses	NORO	Norovirus	2006	Incidence	Rate per 100,000	ROU	Romania	Europe	≥5 years	20066429	5115.04	3755.67	6603.29
Viruses	NORO	Norovirus	2006	Incidence	Rate per 100,000	ROU	Romania	Europe	All ages	21121162	5835.03	4284.32	7532.77
Viruses	NORO	Norovirus	2006	Incidence	Rate per 100,000	RUS	Russia	Europe	<5 years	7108639	4258.18	2202.42	7282.55
Viruses	NORO	Norovirus	2006	Incidence	Rate per 100,000	RUS	Russia	Europe	≥5 years	137187027	402.403	189.828	724.816
Viruses	NORO	Norovirus	2006	Incidence	Rate per 100,000	RUS	Russia	Europe	All ages	144295666	592.355	296.95	1040.46
Viruses	NORO	Norovirus	2006	Incidence	Rate per 100,000	RWA	Rwanda	Africa	<5 years	1568185	8963.29	5155.79	13728
Viruses	NORO	Norovirus	2006	Incidence	Rate per 100,000	RWA	Rwanda	Africa	≥5 years	7606996	2533.59	1413.58	3943.5
Viruses	NORO	Norovirus	2006	Incidence	Rate per 100,000	RWA	Rwanda	Africa	All ages	9175181	3632.53	2089.91	5567.62
Viruses	NORO	Norovirus	2006	Incidence	Rate per 100,000	SAU	Saudi Arabia	Eastern Mediterranean	<5 years	2272482	9016.98	6620.63	11640.5
Viruses	NORO	Norovirus	2006	Incidence	Rate per 100,000	SAU	Saudi Arabia	Eastern Mediterranean	≥5 years	18734667	5449.07	4000.93	7034.51
Viruses	NORO	Norovirus	2006	Incidence	Rate per 100,000	SAU	Saudi Arabia	Eastern Mediterranean	All ages	21007149	5835.03	4284.32	7532.77
Viruses	NORO	Norovirus	2006	Incidence	Rate per 100,000	SDN	Sudan	Eastern Mediterranean	<5 years	5509123	12266	7281.52	18405.6
Viruses	NORO	Norovirus	2006	Incidence	Rate per 100,000	SDN	Sudan	Eastern Mediterranean	≥5 years	26107140	1751.73	970.044	2844.59
Viruses	NORO	Norovirus	2006	Incidence	Rate per 100,000	SDN	Sudan	Eastern Mediterranean	All ages	31616263	3583.84	2123.22	5533.18
Viruses	NORO	Norovirus	2006	Incidence	Rate per 100,000	SEAR	South-East Asian Region	South-East Asia	<5 years	191393243	6840.84	4100.12	10551.9
Viruses	NORO	Norovirus	2006	Incidence	Rate per 100,000	SEAR	South-East Asian Region	South-East Asia	≥5 years	1537373046	2786.07	1547.24	4327.34
Viruses	NORO	Norovirus	2006	Incidence	Rate per 100,000	SEAR	South-East Asian Region	South-East Asia	All ages	1728766289	3234.98	1889.9	4880.8
Viruses	NORO	Norovirus	2006	Incidence	Rate per 100,000	SEN	Senegal	Africa	<5 years	1881318	10132.4	6026.45	15596.3
Viruses	NORO	Norovirus	2006	Incidence	Rate per 100,000	SEN	Senegal	Africa	≥5 years	9485220	3339.2	1878.12	5235.93
Viruses	NORO	Norovirus	2006	Incidence	Rate per 100,000	SEN	Senegal	Africa	All ages	11366538	4463.57	2615.59	6836.75
Viruses	NORO	Norovirus	2006	Incidence	Rate per 100,000	SGP	Singapore	Western Pacific	<5 years	217397	19413.2	14254	25061.6
Viruses	NORO	Norovirus	2006	Incidence	Rate per 100,000	SGP	Singapore	Western Pacific	≥5 years	4109297	5116.7	3756.89	6605.43
Viruses	NORO	Norovirus	2006	Incidence	Rate per 100,000	SGP	Singapore	Western Pacific	All ages	4326694	5835.03	4284.32	7532.77
Viruses	NORO	Norovirus	2006	Incidence	Rate per 100,000	SLB	Solomon Islands	Western Pacific	<5 years	76634	3746.56	1970.1	5988.3
Viruses	NORO	Norovirus	2006	Incidence	Rate per 100,000	SLB	Solomon Islands	Western Pacific	≥5 years	410690	1518.26	795.675	2426.79
Viruses	NORO	Norovirus	2006	Incidence	Rate per 100,000	SLB	Solomon Islands	Western Pacific	All ages	487324	1868.67	998.595	2932.96
Viruses	NORO	Norovirus	2006	Incidence	Rate per 100,000	SLE	Sierra Leone	Africa	<5 years	952339	9688.32	5484.75	14821.3
Viruses	NORO	Norovirus	2006	Incidence	Rate per 100,000	SLE	Sierra Leone	Africa	≥5 years	4617092	3276.19	1849.33	5308.5
Viruses	NORO	Norovirus	2006	Incidence	Rate per 100,000	SLE	Sierra Leone	Africa	All ages	5569431	4372.62	2495.23	6797.83
Viruses	NORO	Norovirus	2006	Incidence	Rate per 100,000	SLV	El Salvador	Americas	<5 years	630668	4173.18	2381.81	6522.2
Viruses	NORO	Norovirus	2006	Incidence	Rate per 100,000	SLV	El Salvador	Americas	≥5 years	5374102	1036.68	578.577	1761.72
Viruses	NORO	Norovirus	2006	Incidence	Rate per 100,000	SLV	El Salvador	Americas	All ages	6004770	1366.1	786.126	2190.22
Viruses	NORO	Norovirus	2006	Incidence	Rate per 100,000	SMR	San Marino	Europe	<5 years	1527	18371.5	13489.1	23716.8
Viruses	NORO	Norovirus	2006	Incidence	Rate per 100,000	SMR	San Marino	Europe	≥5 years	27233	5132.09	3768.19	6625.31
Viruses	NORO	Norovirus	2006	Incidence	Rate per 100,000	SMR	San Marino	Europe	All ages	28760	5835.03	4284.32	7532.77
Viruses	NORO	Norovirus	2006	Incidence	Rate per 100,000	SOM	Somalia	Eastern Mediterranean	<5 years	2174804	10248.6	5979.78	16168.3
Viruses	NORO	Norovirus	2006	Incidence	Rate per 100,000	SOM	Somalia	Eastern Mediterranean	≥5 years	8648002	2957.72	1711.29	4614.32
Viruses	NORO	Norovirus	2006	Incidence	Rate per 100,000	SOM	Somalia	Eastern Mediterranean	All ages	10822806	4422.8	2616.14	6819.79
Viruses	NORO	Norovirus	2006	Incidence	Rate per 100,000	SRB	Serbia	Europe	<5 years	357408	1611.1	885.504	2740.63
Viruses	NORO	Norovirus	2006	Incidence	Rate per 100,000	SRB	Serbia	Europe	≥5 years	7168071	58.9754	31.7542	104.327
Viruses	NORO	Norovirus	2006	Incidence	Rate per 100,000	SRB	Serbia	Europe	All ages	7525479	132.691	71.0613	232.239
Viruses	NORO	Norovirus	2006	Incidence	Rate per 100,000	SSD	South Sudan	Africa	<5 years	1449802	11180.9	6427.52	17616.9
Viruses	NORO	Norovirus	2006	Incidence	Rate per 100,000	SSD	South Sudan	Africa	≥5 years	6326415	3937.95	2157.18	6179.72
Viruses	NORO	Norovirus	2006	Incidence	Rate per 100,000	SSD	South Sudan	Africa	All ages	7776217	5288.33	2963.44	8160.1
Viruses	NORO	Norovirus	2006	Incidence	Rate per 100,000	STP	Sao Tome and Principe	Africa	<5 years	27447	5600.83	3195.24	8599.33
Viruses	NORO	Norovirus	2006	Incidence	Rate per 100,000	STP	Sao Tome and Principe	Africa	≥5 years	136174	2351.71	1322.42	3699.52
Viruses	NORO	Norovirus	2006	Incidence	Rate per 100,000	STP	Sao Tome and Principe	Africa	All ages	163621	2896.74	1673.55	4313.33
Viruses	NORO	Norovirus	2006	Incidence	Rate per 100,000	SUR	Suriname	Americas	<5 years	56243	2960.81	1678.19	4680.41
Viruses	NORO	Norovirus	2006	Incidence	Rate per 100,000	SUR	Suriname	Americas	≥5 years	465819	1039.01	589.584	1770.42
Viruses	NORO	Norovirus	2006	Incidence	Rate per 100,000	SUR	Suriname	Americas	All ages	522062	1246.05	721.329	2007.29
Viruses	NORO	Norovirus	2006	Incidence	Rate per 100,000	SVK	Slovakia	Europe	<5 years	260755	20113.4	14768.1	25965.5
Viruses	NORO	Norovirus	2006	Incidence	Rate per 100,000	SVK	Slovakia	Europe	≥5 years	5116040	5107.29	3749.98	6593.29
Viruses	NORO	Norovirus	2006	Incidence	Rate per 100,000	SVK	Slovakia	Europe	All ages	5376795	5835.03	4284.32	7532.77
Viruses	NORO	Norovirus	2006	Incidence	Rate per 100,000	SVN	Slovenia	Europe	<5 years	89470	21803.4	16009	28147.2
Viruses	NORO	Norovirus	2006	Incidence	Rate per 100,000	SVN	Slovenia	Europe	≥5 years	1910427	5087.19	3735.23	6567.34
Viruses	NORO	Norovirus	2006	Incidence	Rate per 100,000	SVN	Slovenia	Europe	All ages	1999897	5835.03	4284.32	7532.77
Viruses	NORO	Norovirus	2006	Incidence	Rate per 100,000	SWE	Sweden	Europe	<5 years	496349	17780.9	13055.5	22954.3
Viruses	NORO	Norovirus	2006	Incidence	Rate per 100,000	SWE	Sweden	Europe	≥5 years	8551523	5141.67	3775.22	6637.67
Viruses	NORO	Norovirus	2006	Incidence	Rate per 100,000	SWE	Sweden	Europe	All ages	9047872	5835.03	4284.32	7532.77
Viruses	NORO	Norovirus	2006	Incidence	Rate per 100,000	SWZ	Eswatini	Africa	<5 years	150964	7930.78	4676.09	11965.9
Viruses	NORO	Norovirus	2006	Incidence	Rate per 100,000	SWZ	Eswatini	Africa	≥5 years	930863	4351.16	2453.71	6804.04
Viruses	NORO	Norovirus	2006	Incidence	Rate per 100,000	SWZ	Eswatini	Africa	All ages	1081827	4850.68	2814.71	7455.31
Viruses	NORO	Norovirus	2006	Incidence	Rate per 100,000	SYC	Seychelles	Africa	<5 years	7186	2958.24	1648.71	4732.05
Viruses	NORO	Norovirus	2006	Incidence	Rate per 100,000	SYC	Seychelles	Africa	≥5 years	82634	952.957	523.309	1560.44
Viruses	NORO	Norovirus	2006	Incidence	Rate per 100,000	SYC	Seychelles	Africa	All ages	89820	1113.39	634.222	1806.48
Viruses	NORO	Norovirus	2006	Incidence	Rate per 100,000	SYR	Syria	Eastern Mediterranean	<5 years	2606851	3957.25	2273.72	6021.36
Viruses	NORO	Norovirus	2006	Incidence	Rate per 100,000	SYR	Syria	Eastern Mediterranean	≥5 years	16448408	909.174	498.95	1539.17
Viruses	NORO	Norovirus	2006	Incidence	Rate per 100,000	SYR	Syria	Eastern Mediterranean	All ages	19055259	1326.17	783.427	2121.74
Viruses	NORO	Norovirus	2006	Incidence	Rate per 100,000	TCD	Chad	Africa	<5 years	2116459	11178.2	6356.7	17264.8
Viruses	NORO	Norovirus	2006	Incidence	Rate per 100,000	TCD	Chad	Africa	≥5 years	8397425	3228.24	1829.68	5020.03
Viruses	NORO	Norovirus	2006	Incidence	Rate per 100,000	TCD	Chad	Africa	All ages	10513884	4828.57	2703.81	7408.52
Viruses	NORO	Norovirus	2006	Incidence	Rate per 100,000	TGO	Togo	Africa	<5 years	955761	9720.03	5564.41	14944.9
Viruses	NORO	Norovirus	2006	Incidence	Rate per 100,000	TGO	Togo	Africa	≥5 years	4963708	3178.19	1774.33	4987.11
Viruses	NORO	Norovirus	2006	Incidence	Rate per 100,000	TGO	Togo	Africa	All ages	5919469	4234.44	2394.53	6556.64
Viruses	NORO	Norovirus	2006	Incidence	Rate per 100,000	THA	Thailand	South-East Asia	<5 years	4538644	4569.24	2325.53	7220.5
Viruses	NORO	Norovirus	2006	Incidence	Rate per 100,000	THA	Thailand	South-East Asia	≥5 years	61757253	1221.25	619.537	1995.63
Viruses	NORO	Norovirus	2006	Incidence	Rate per 100,000	THA	Thailand	South-East Asia	All ages	66295897	1450.45	761.482	2326.98
Viruses	NORO	Norovirus	2006	Incidence	Rate per 100,000	TJK	Tajikistan	Europe	<5 years	917193	6747.88	3816.67	10887.9
Viruses	NORO	Norovirus	2006	Incidence	Rate per 100,000	TJK	Tajikistan	Europe	≥5 years	6073647	927.957	524.117	1632.52
Viruses	NORO	Norovirus	2006	Incidence	Rate per 100,000	TJK	Tajikistan	Europe	All ages	6990840	1691.53	978.087	2773.24
Viruses	NORO	Norovirus	2006	Incidence	Rate per 100,000	TKM	Turkmenistan	Europe	<5 years	537773	3835.03	2155.51	6344.55
Viruses	NORO	Norovirus	2006	Incidence	Rate per 100,000	TKM	Turkmenistan	Europe	≥5 years	4561602	393.237	215	667.327
Viruses	NORO	Norovirus	2006	Incidence	Rate per 100,000	TKM	Turkmenistan	Europe	All ages	5099375	756.203	407.128	1267.81
Viruses	NORO	Norovirus	2006	Incidence	Rate per 100,000	TLS	Timor-Leste	South-East Asia	<5 years	157139	10057.4	5801.3	15251.4
Viruses	NORO	Norovirus	2006	Incidence	Rate per 100,000	TLS	Timor-Leste	South-East Asia	≥5 years	805260	1581.91	841.129	2443.08
Viruses	NORO	Norovirus	2006	Incidence	Rate per 100,000	TLS	Timor-Leste	South-East Asia	All ages	962399	2965.78	1688.98	4341.02
Viruses	NORO	Norovirus	2006	Incidence	Rate per 100,000	TON	Tonga	Western Pacific	<5 years	14589	2823.32	1497.67	4621.73
Viruses	NORO	Norovirus	2006	Incidence	Rate per 100,000	TON	Tonga	Western Pacific	≥5 years	91379	1658.23	883.707	2737.36
Viruses	NORO	Norovirus	2006	Incidence	Rate per 100,000	TON	Tonga	Western Pacific	All ages	105968	1818.63	990.258	2945.81
Viruses	NORO	Norovirus	2006	Incidence	Rate per 100,000	TTO	Trinidad and Tobago	Americas	<5 years	93665	14114.7	10363.6	18221.5
Viruses	NORO	Norovirus	2006	Incidence	Rate per 100,000	TTO	Trinidad and Tobago	Americas	≥5 years	1261700	5220.37	3833.01	6739.27
Viruses	NORO	Norovirus	2006	Incidence	Rate per 100,000	TTO	Trinidad and Tobago	Americas	All ages	1355365	5835.03	4284.32	7532.77
Viruses	NORO	Norovirus	2006	Incidence	Rate per 100,000	TUN	Tunisia	Eastern Mediterranean	<5 years	831147	3693.09	2134.05	5691.21
Viruses	NORO	Norovirus	2006	Incidence	Rate per 100,000	TUN	Tunisia	Eastern Mediterranean	≥5 years	9468837	696.442	391.078	1132.24
Viruses	NORO	Norovirus	2006	Incidence	Rate per 100,000	TUN	Tunisia	Eastern Mediterranean	All ages	10299984	938.254	545.859	1470.44
Viruses	NORO	Norovirus	2006	Incidence	Rate per 100,000	TUR	Turkey	Europe	<5 years	6411422	4999.02	2774.59	8722.91
Viruses	NORO	Norovirus	2006	Incidence	Rate per 100,000	TUR	Turkey	Europe	≥5 years	63280350	1008.53	535.392	1816.56
Viruses	NORO	Norovirus	2006	Incidence	Rate per 100,000	TUR	Turkey	Europe	All ages	69691772	1375.64	756.954	2416.03
Viruses	NORO	Norovirus	2006	Incidence	Rate per 100,000	TUV	Tuvalu	Western Pacific	<5 years	1142	2788.75	1509.36	4445.08
Viruses	NORO	Norovirus	2006	Incidence	Rate per 100,000	TUV	Tuvalu	Western Pacific	≥5 years	8855	1313.75	728.091	2067.4
Viruses	NORO	Norovirus	2006	Incidence	Rate per 100,000	TUV	Tuvalu	Western Pacific	All ages	9997	1482.24	827.132	2333.26
Viruses	NORO	Norovirus	2006	Incidence	Rate per 100,000	TZA	Tanzania	Africa	<5 years	7038686	7933.23	4368.29	13708.3
Viruses	NORO	Norovirus	2006	Incidence	Rate per 100,000	TZA	Tanzania	Africa	≥5 years	32691353	3772.83	1996.53	6549.65
Viruses	NORO	Norovirus	2006	Incidence	Rate per 100,000	TZA	Tanzania	Africa	All ages	39730039	4509.9	2439.63	7588.09
Viruses	NORO	Norovirus	2006	Incidence	Rate per 100,000	UGA	Uganda	Africa	<5 years	5586219	8791.06	4953.38	13742.8
Viruses	NORO	Norovirus	2006	Incidence	Rate per 100,000	UGA	Uganda	Africa	≥5 years	22785912	3110.1	1754.77	4845.21
Viruses	NORO	Norovirus	2006	Incidence	Rate per 100,000	UGA	Uganda	Africa	All ages	28372131	4228.63	2422.88	6486.03
Viruses	NORO	Norovirus	2006	Incidence	Rate per 100,000	UKR	Ukraine	Europe	<5 years	2019659	2225.16	1233.52	3733.29
Viruses	NORO	Norovirus	2006	Incidence	Rate per 100,000	UKR	Ukraine	Europe	≥5 years	45341212	201.677	111.737	353.973
Viruses	NORO	Norovirus	2006	Incidence	Rate per 100,000	UKR	Ukraine	Europe	All ages	47360871	287.967	166.969	475.046
Viruses	NORO	Norovirus	2006	Incidence	Rate per 100,000	URY	Uruguay	Americas	<5 years	245580	13056.5	9586.61	16855.4
Viruses	NORO	Norovirus	2006	Incidence	Rate per 100,000	URY	Uruguay	Americas	≥5 years	3041614	5251.97	3856.21	6780.06
Viruses	NORO	Norovirus	2006	Incidence	Rate per 100,000	URY	Uruguay	Americas	All ages	3287194	5835.03	4284.32	7532.77
Viruses	NORO	Norovirus	2006	Incidence	Rate per 100,000	USA	United States	Americas	<5 years	19903144	14565	10694.2	18802.8
Viruses	NORO	Norovirus	2006	Incidence	Rate per 100,000	USA	United States	Americas	≥5 years	277289780	5208.42	3824.23	6723.84
Viruses	NORO	Norovirus	2006	Incidence	Rate per 100,000	USA	United States	Americas	All ages	297192924	5835.03	4284.32	7532.77
Viruses	NORO	Norovirus	2006	Incidence	Rate per 100,000	UZB	Uzbekistan	Europe	<5 years	2534163	1154.73	649.142	1862.23
Viruses	NORO	Norovirus	2006	Incidence	Rate per 100,000	UZB	Uzbekistan	Europe	≥5 years	23987856	207.853	114.305	374.458
Viruses	NORO	Norovirus	2006	Incidence	Rate per 100,000	UZB	Uzbekistan	Europe	All ages	26522019	298.327	174.141	502.548
Viruses	NORO	Norovirus	2006	Incidence	Rate per 100,000	VCT	Saint Vincent and the Grenadines	Americas	<5 years	9572	1760.43	961.358	2882.12
Viruses	NORO	Norovirus	2006	Incidence	Rate per 100,000	VCT	Saint Vincent and the Grenadines	Americas	≥5 years	102676	1108.56	617.98	1846.12
Viruses	NORO	Norovirus	2006	Incidence	Rate per 100,000	VCT	Saint Vincent and the Grenadines	Americas	All ages	112248	1164.15	659.237	1890.4
Viruses	NORO	Norovirus	2006	Incidence	Rate per 100,000	VEN	Venezuela	Americas	<5 years	2911227	3687.68	1916.53	6613.48
Viruses	NORO	Norovirus	2006	Incidence	Rate per 100,000	VEN	Venezuela	Americas	≥5 years	24097000	1080.91	527.352	2006.27
Viruses	NORO	Norovirus	2006	Incidence	Rate per 100,000	VEN	Venezuela	Americas	All ages	27008227	1361.9	687.102	2534.82
Viruses	NORO	Norovirus	2006	Incidence	Rate per 100,000	VNM	Vietnam	Western Pacific	<5 years	6947713	5337.39	2645.65	9263.65
Viruses	NORO	Norovirus	2006	Incidence	Rate per 100,000	VNM	Vietnam	Western Pacific	≥5 years	74507466	1133.19	538.127	2073.46
Viruses	NORO	Norovirus	2006	Incidence	Rate per 100,000	VNM	Vietnam	Western Pacific	All ages	81455179	1491.79	720.426	2683.04
Viruses	NORO	Norovirus	2006	Incidence	Rate per 100,000	VUT	Vanuatu	Western Pacific	<5 years	30613	5340.38	2779.63	8518.5
Viruses	NORO	Norovirus	2006	Incidence	Rate per 100,000	VUT	Vanuatu	Western Pacific	≥5 years	182689	1738.32	884.532	2736.47
Viruses	NORO	Norovirus	2006	Incidence	Rate per 100,000	VUT	Vanuatu	Western Pacific	All ages	213302	2255.29	1187.41	3521.89
Viruses	NORO	Norovirus	2006	Incidence	Rate per 100,000	WPR	Western Pacific Region	Western Pacific	<5 years	115051819	4687.02	3273.81	6314.69
Viruses	NORO	Norovirus	2006	Incidence	Rate per 100,000	WPR	Western Pacific Region	Western Pacific	≥5 years	1631523621	1051.01	793.799	1355.36
Viruses	NORO	Norovirus	2006	Incidence	Rate per 100,000	WPR	Western Pacific Region	Western Pacific	All ages	1746575440	1290.52	966.36	1647.15
Viruses	NORO	Norovirus	2006	Incidence	Rate per 100,000	WSM	Samoa	Western Pacific	<5 years	25912	3024.43	1527.85	4974.33
Viruses	NORO	Norovirus	2006	Incidence	Rate per 100,000	WSM	Samoa	Western Pacific	≥5 years	161416	1443.58	721.938	2373.27
Viruses	NORO	Norovirus	2006	Incidence	Rate per 100,000	WSM	Samoa	Western Pacific	All ages	187328	1662.25	856.144	2669.06
Viruses	NORO	Norovirus	2006	Incidence	Rate per 100,000	YEM	Yemen	Eastern Mediterranean	<5 years	3934180	10754.6	6199.07	16793.6
Viruses	NORO	Norovirus	2006	Incidence	Rate per 100,000	YEM	Yemen	Eastern Mediterranean	≥5 years	19226892	1604.47	906.774	2778.96
Viruses	NORO	Norovirus	2006	Incidence	Rate per 100,000	YEM	Yemen	Eastern Mediterranean	All ages	23161072	3158.73	1815.84	5074.45
Viruses	NORO	Norovirus	2006	Incidence	Rate per 100,000	ZAF	South Africa	Africa	<5 years	4941677	5859.68	3094.69	9955.93
Viruses	NORO	Norovirus	2006	Incidence	Rate per 100,000	ZAF	South Africa	Africa	≥5 years	44796222	4201.51	2077.04	7402.66
Viruses	NORO	Norovirus	2006	Incidence	Rate per 100,000	ZAF	South Africa	Africa	All ages	49737899	4366.26	2202.82	7526.2
Viruses	NORO	Norovirus	2006	Incidence	Rate per 100,000	ZMB	Zambia	Africa	<5 years	2204899	10171.8	5518.11	16019.2
Viruses	NORO	Norovirus	2006	Incidence	Rate per 100,000	ZMB	Zambia	Africa	≥5 years	9715954	3396.46	1695.53	5456.28
Viruses	NORO	Norovirus	2006	Incidence	Rate per 100,000	ZMB	Zambia	Africa	All ages	11920853	4649.65	2447.98	7391.33
Viruses	NORO	Norovirus	2006	Incidence	Rate per 100,000	ZWE	Zimbabwe	Africa	<5 years	2036284	5326.17	2802.76	9510.65
Viruses	NORO	Norovirus	2006	Incidence	Rate per 100,000	ZWE	Zimbabwe	Africa	≥5 years	10504307	2825.5	1382.39	4998.42
Viruses	NORO	Norovirus	2006	Incidence	Rate per 100,000	ZWE	Zimbabwe	Africa	All ages	12540591	3231.55	1642.67	5715.88
Viruses	NORO	Norovirus	2006	Mortality	Number	AFG	Afghanistan	Eastern Mediterranean	<5 years	4889565	352.05	207.432	513.91
Viruses	NORO	Norovirus	2006	Mortality	Number	AFG	Afghanistan	Eastern Mediterranean	≥5 years	20068044	8.91074	4.93494	14.8443
Viruses	NORO	Norovirus	2006	Mortality	Number	AFG	Afghanistan	Eastern Mediterranean	All ages	24957609	360.961	212.919	529.322
Viruses	NORO	Norovirus	2006	Mortality	Number	AFR	African Region	Africa	<5 years	132526194	19799.9	11896.8	29558.7
Viruses	NORO	Norovirus	2006	Mortality	Number	AFR	African Region	Africa	≥5 years	648732776	7052.52	4235.09	10598.9
Viruses	NORO	Norovirus	2006	Mortality	Number	AFR	African Region	Africa	All ages	781258970	26852.4	16249.4	39556.3
Viruses	NORO	Norovirus	2006	Mortality	Number	AGO	Angola	Africa	<5 years	3626320	1070.21	617.749	1652.67
Viruses	NORO	Norovirus	2006	Mortality	Number	AGO	Angola	Africa	≥5 years	16017332	297.206	164.767	463.469
Viruses	NORO	Norovirus	2006	Mortality	Number	AGO	Angola	Africa	All ages	19643652	1367.42	785.909	2068.55
Viruses	NORO	Norovirus	2006	Mortality	Number	ALB	Albania	Europe	<5 years	217961	1.28313	0.684912	2.15297
Viruses	NORO	Norovirus	2006	Mortality	Number	ALB	Albania	Europe	≥5 years	2846211	0.298206	0.14404	0.530126
Viruses	NORO	Norovirus	2006	Mortality	Number	ALB	Albania	Europe	All ages	3064172	1.58134	0.837395	2.66201
Viruses	NORO	Norovirus	2006	Mortality	Number	AMR	Region of the Americas	Americas	<5 years	75809122	1122.89	701.452	1686.84
Viruses	NORO	Norovirus	2006	Mortality	Number	AMR	Region of the Americas	Americas	≥5 years	808171028	1018.85	636.607	1657.95
Viruses	NORO	Norovirus	2006	Mortality	Number	AMR	Region of the Americas	Americas	All ages	883980150	2141.74	1411.32	3227.68
Viruses	NORO	Norovirus	2006	Mortality	Number	AND	Andorra	Europe	<5 years	3828	0.0446601	0.0205821	0.0781001
Viruses	NORO	Norovirus	2006	Mortality	Number	AND	Andorra	Europe	≥5 years	74419	0.222498	0.102541	0.389098
Viruses	NORO	Norovirus	2006	Mortality	Number	AND	Andorra	Europe	All ages	78247	0.267158	0.123123	0.467198
Viruses	NORO	Norovirus	2006	Mortality	Number	ARE	United Arab Emirates	Eastern Mediterranean	<5 years	303780	1.68478	0.368825	4.74275
Viruses	NORO	Norovirus	2006	Mortality	Number	ARE	United Arab Emirates	Eastern Mediterranean	≥5 years	4478500	8.39362	1.8375	23.6286
Viruses	NORO	Norovirus	2006	Mortality	Number	ARE	United Arab Emirates	Eastern Mediterranean	All ages	4782280	10.0784	2.20633	28.3713
Viruses	NORO	Norovirus	2006	Mortality	Number	ARG	Argentina	Americas	<5 years	3493084	11.4019	6.63957	18.2777
Viruses	NORO	Norovirus	2006	Mortality	Number	ARG	Argentina	Americas	≥5 years	35926792	10.498	5.72526	17.5679
Viruses	NORO	Norovirus	2006	Mortality	Number	ARG	Argentina	Americas	All ages	39419876	21.9	12.4899	36.0475
Viruses	NORO	Norovirus	2006	Mortality	Number	ARM	Armenia	Europe	<5 years	182760	1.98241	1.10041	3.15357
Viruses	NORO	Norovirus	2006	Mortality	Number	ARM	Armenia	Europe	≥5 years	2815559	0.189891	0.105145	0.314672
Viruses	NORO	Norovirus	2006	Mortality	Number	ARM	Armenia	Europe	All ages	2998319	2.1723	1.2023	3.44856
Viruses	NORO	Norovirus	2006	Mortality	Number	ATG	Antigua and Barbuda	Americas	<5 years	6409	0.0236806	0.0117864	0.047065
Viruses	NORO	Norovirus	2006	Mortality	Number	ATG	Antigua and Barbuda	Americas	≥5 years	73668	0.117978	0.0587203	0.23448
Viruses	NORO	Norovirus	2006	Mortality	Number	ATG	Antigua and Barbuda	Americas	All ages	80077	0.141658	0.0705067	0.281545
Viruses	NORO	Norovirus	2006	Mortality	Number	AUS	Australia	Western Pacific	<5 years	1293858	3.09439	0.923718	7.46903
Viruses	NORO	Norovirus	2006	Mortality	Number	AUS	Australia	Western Pacific	≥5 years	19132620	15.4164	4.602	37.211
Viruses	NORO	Norovirus	2006	Mortality	Number	AUS	Australia	Western Pacific	All ages	20426478	18.5108	5.52572	44.68
Viruses	NORO	Norovirus	2006	Mortality	Number	AUT	Austria	Europe	<5 years	398332	4.71197	2.17156	8.24014
Viruses	NORO	Norovirus	2006	Mortality	Number	AUT	Austria	Europe	≥5 years	7857298	23.4752	10.8188	41.0526
Viruses	NORO	Norovirus	2006	Mortality	Number	AUT	Austria	Europe	All ages	8255630	28.1872	12.9904	49.2928
Viruses	NORO	Norovirus	2006	Mortality	Number	AZE	Azerbaijan	Europe	<5 years	635674	37.263	20.6353	60.5072
Viruses	NORO	Norovirus	2006	Mortality	Number	AZE	Azerbaijan	Europe	≥5 years	8016746	1.29816	0.685384	2.1829
Viruses	NORO	Norovirus	2006	Mortality	Number	AZE	Azerbaijan	Europe	All ages	8652420	38.5612	21.3655	62.2766
Viruses	NORO	Norovirus	2006	Mortality	Number	BDI	Burundi	Africa	<5 years	1431994	222.982	135.56	347.471
Viruses	NORO	Norovirus	2006	Mortality	Number	BDI	Burundi	Africa	≥5 years	6290955	84.1647	48.8845	134.686
Viruses	NORO	Norovirus	2006	Mortality	Number	BDI	Burundi	Africa	All ages	7722949	307.146	186.973	472.421
Viruses	NORO	Norovirus	2006	Mortality	Number	BEL	Belgium	Europe	<5 years	580368	5.99967	2.76502	10.492
Viruses	NORO	Norovirus	2006	Mortality	Number	BEL	Belgium	Europe	≥5 years	9931394	29.8906	13.7754	52.2717
Viruses	NORO	Norovirus	2006	Mortality	Number	BEL	Belgium	Europe	All ages	10511762	35.8903	16.5404	62.7637
Viruses	NORO	Norovirus	2006	Mortality	Number	BEN	Benin	Africa	<5 years	1486209	154.072	92.1082	225.207
Viruses	NORO	Norovirus	2006	Mortality	Number	BEN	Benin	Africa	≥5 years	7082083	111.125	63.6653	177.374
Viruses	NORO	Norovirus	2006	Mortality	Number	BEN	Benin	Africa	All ages	8568292	265.197	157.615	392.245
Viruses	NORO	Norovirus	2006	Mortality	Number	BFA	Burkina Faso	Africa	<5 years	2560412	344.934	210.128	525.604
Viruses	NORO	Norovirus	2006	Mortality	Number	BFA	Burkina Faso	Africa	≥5 years	11590230	156.515	89.7549	248.988
Viruses	NORO	Norovirus	2006	Mortality	Number	BFA	Burkina Faso	Africa	All ages	14150642	501.449	306.242	752.154
Viruses	NORO	Norovirus	2006	Mortality	Number	BGD	Bangladesh	South-East Asia	<5 years	18179928	1255.48	709.315	2055.03
Viruses	NORO	Norovirus	2006	Mortality	Number	BGD	Bangladesh	South-East Asia	≥5 years	127409086	837.665	426.779	1445.63
Viruses	NORO	Norovirus	2006	Mortality	Number	BGD	Bangladesh	South-East Asia	All ages	145589014	2093.14	1194.46	3377.32
Viruses	NORO	Norovirus	2006	Mortality	Number	BGR	Bulgaria	Europe	<5 years	332913	0.882445	0.488427	1.55888
Viruses	NORO	Norovirus	2006	Mortality	Number	BGR	Bulgaria	Europe	≥5 years	7334246	0.495778	0.282811	0.798592
Viruses	NORO	Norovirus	2006	Mortality	Number	BGR	Bulgaria	Europe	All ages	7667159	1.37822	0.77057	2.28212
Viruses	NORO	Norovirus	2006	Mortality	Number	BHR	Bahrain	Eastern Mediterranean	<5 years	78552	0.339407	0.0743019	0.955453
Viruses	NORO	Norovirus	2006	Mortality	Number	BHR	Bahrain	Eastern Mediterranean	≥5 years	884864	1.69094	0.370174	4.7601
Viruses	NORO	Norovirus	2006	Mortality	Number	BHR	Bahrain	Eastern Mediterranean	All ages	963416	2.03035	0.444476	5.71555
Viruses	NORO	Norovirus	2006	Mortality	Number	BHS	Bahamas	Americas	<5 years	27048	0.102291	0.0509129	0.203303
Viruses	NORO	Norovirus	2006	Mortality	Number	BHS	Bahamas	Americas	≥5 years	318855	0.50962	0.25365	1.01286
Viruses	NORO	Norovirus	2006	Mortality	Number	BHS	Bahamas	Americas	All ages	345903	0.611911	0.304563	1.21617
Viruses	NORO	Norovirus	2006	Mortality	Number	BIH	Bosnia and Herzegovina	Europe	<5 years	199588	0.0940197	0.0530578	0.149802
Viruses	NORO	Norovirus	2006	Mortality	Number	BIH	Bosnia and Herzegovina	Europe	≥5 years	3881640	0.663377	0.352919	1.12662
Viruses	NORO	Norovirus	2006	Mortality	Number	BIH	Bosnia and Herzegovina	Europe	All ages	4081228	0.757397	0.414273	1.25109
Viruses	NORO	Norovirus	2006	Mortality	Number	BLR	Belarus	Europe	<5 years	442450	0.432096	0.24267	0.686146
Viruses	NORO	Norovirus	2006	Mortality	Number	BLR	Belarus	Europe	≥5 years	9191447	0.297832	0.169088	0.47922
Viruses	NORO	Norovirus	2006	Mortality	Number	BLR	Belarus	Europe	All ages	9633897	0.729929	0.416055	1.14047
Viruses	NORO	Norovirus	2006	Mortality	Number	BLZ	Belize	Americas	<5 years	37312	0.574403	0.282708	1.01489
Viruses	NORO	Norovirus	2006	Mortality	Number	BLZ	Belize	Americas	≥5 years	246472	0.155042	0.0834737	0.260885
Viruses	NORO	Norovirus	2006	Mortality	Number	BLZ	Belize	Americas	All ages	283784	0.729445	0.384185	1.24173
Viruses	NORO	Norovirus	2006	Mortality	Number	BOL	Bolivia	Americas	<5 years	1182740	92.7952	45.5478	170.841
Viruses	NORO	Norovirus	2006	Mortality	Number	BOL	Bolivia	Americas	≥5 years	8257003	19.5571	9.35119	35.9063
Viruses	NORO	Norovirus	2006	Mortality	Number	BOL	Bolivia	Americas	All ages	9439743	112.352	55.6461	206.029
Viruses	NORO	Norovirus	2006	Mortality	Number	BRA	Brazil	Americas	<5 years	15841169	203.473	99.5305	338.871
Viruses	NORO	Norovirus	2006	Mortality	Number	BRA	Brazil	Americas	≥5 years	169844173	136.284	64.8689	235.912
Viruses	NORO	Norovirus	2006	Mortality	Number	BRA	Brazil	Americas	All ages	185685342	339.757	169.055	563.26
Viruses	NORO	Norovirus	2006	Mortality	Number	BRB	Barbados	Americas	<5 years	18767	0.0796624	0.0396499	0.158328
Viruses	NORO	Norovirus	2006	Mortality	Number	BRB	Barbados	Americas	≥5 years	250615	0.396881	0.197537	0.788798
Viruses	NORO	Norovirus	2006	Mortality	Number	BRB	Barbados	Americas	All ages	269382	0.476543	0.237187	0.947126
Viruses	NORO	Norovirus	2006	Mortality	Number	BRN	Brunei	Western Pacific	<5 years	30956	0.0548172	0.0163637	0.132314
Viruses	NORO	Norovirus	2006	Mortality	Number	BRN	Brunei	Western Pacific	≥5 years	330899	0.273101	0.0815244	0.659192
Viruses	NORO	Norovirus	2006	Mortality	Number	BRN	Brunei	Western Pacific	All ages	361855	0.327918	0.0978881	0.791506
Viruses	NORO	Norovirus	2006	Mortality	Number	BTN	Bhutan	South-East Asia	<5 years	66521	3.68702	2.14581	5.57607
Viruses	NORO	Norovirus	2006	Mortality	Number	BTN	Bhutan	South-East Asia	≥5 years	600316	6.26317	3.32909	10.6986
Viruses	NORO	Norovirus	2006	Mortality	Number	BTN	Bhutan	South-East Asia	All ages	666837	9.95019	5.54311	15.8331
Viruses	NORO	Norovirus	2006	Mortality	Number	BWA	Botswana	Africa	<5 years	230784	11.1462	5.45389	18.8952
Viruses	NORO	Norovirus	2006	Mortality	Number	BWA	Botswana	Africa	≥5 years	1625929	11.7694	6.39711	19.517
Viruses	NORO	Norovirus	2006	Mortality	Number	BWA	Botswana	Africa	All ages	1856713	22.9156	12.7625	35.672
Viruses	NORO	Norovirus	2006	Mortality	Number	CAF	Central African Republic	Africa	<5 years	747947	94.951	45.6053	162.984
Viruses	NORO	Norovirus	2006	Mortality	Number	CAF	Central African Republic	Africa	≥5 years	3590830	48.2691	22.6067	88.299
Viruses	NORO	Norovirus	2006	Mortality	Number	CAF	Central African Republic	Africa	All ages	4338777	143.22	70.1105	244.166
Viruses	NORO	Norovirus	2006	Mortality	Number	CAN	Canada	Americas	<5 years	1730589	9.63964	4.79788	19.1587
Viruses	NORO	Norovirus	2006	Mortality	Number	CAN	Canada	Americas	≥5 years	30866274	48.025	23.9032	95.4493
Viruses	NORO	Norovirus	2006	Mortality	Number	CAN	Canada	Americas	All ages	32596863	57.6647	28.7011	114.608
Viruses	NORO	Norovirus	2006	Mortality	Number	CHE	Switzerland	Europe	<5 years	365040	4.25435	1.96066	7.43986
Viruses	NORO	Norovirus	2006	Mortality	Number	CHE	Switzerland	Europe	≥5 years	7088812	21.1953	9.7681	37.0657
Viruses	NORO	Norovirus	2006	Mortality	Number	CHE	Switzerland	Europe	All ages	7453852	25.4496	11.7288	44.5055
Viruses	NORO	Norovirus	2006	Mortality	Number	CHL	Chile	Americas	<5 years	1185746	4.85856	2.41822	9.65634
Viruses	NORO	Norovirus	2006	Mortality	Number	CHL	Chile	Americas	≥5 years	15243674	24.2055	12.0477	48.1082
Viruses	NORO	Norovirus	2006	Mortality	Number	CHL	Chile	Americas	All ages	16429420	29.0641	14.4659	57.7646
Viruses	NORO	Norovirus	2006	Mortality	Number	CHN	China	Western Pacific	<5 years	80153301	979.774	579.669	1509
Viruses	NORO	Norovirus	2006	Mortality	Number	CHN	China	Western Pacific	≥5 years	1234016003	235.851	135.794	374.789
Viruses	NORO	Norovirus	2006	Mortality	Number	CHN	China	Western Pacific	All ages	1314169304	1215.63	728.433	1835.96
Viruses	NORO	Norovirus	2006	Mortality	Number	CIV	Cote d'Ivoire	Africa	<5 years	3652033	294.161	171.444	438.466
Viruses	NORO	Norovirus	2006	Mortality	Number	CIV	Cote d'Ivoire	Africa	≥5 years	16654597	78.5141	42.5383	124.889
Viruses	NORO	Norovirus	2006	Mortality	Number	CIV	Cote d'Ivoire	Africa	All ages	20306630	372.676	219.254	566.118
Viruses	NORO	Norovirus	2006	Mortality	Number	CMR	Cameroon	Africa	<5 years	2975303	401.74	204.419	648.423
Viruses	NORO	Norovirus	2006	Mortality	Number	CMR	Cameroon	Africa	≥5 years	14333678	124.608	53.7222	213.936
Viruses	NORO	Norovirus	2006	Mortality	Number	CMR	Cameroon	Africa	All ages	17308981	526.348	267.354	860.947
Viruses	NORO	Norovirus	2006	Mortality	Number	COD	Democratic Republic of Congo	Africa	<5 years	10934835	943.382	566.076	1473.64
Viruses	NORO	Norovirus	2006	Mortality	Number	COD	Democratic Republic of Congo	Africa	≥5 years	48751229	630.297	357.627	992.037
Viruses	NORO	Norovirus	2006	Mortality	Number	COD	Democratic Republic of Congo	Africa	All ages	59686064	1573.68	960.485	2430.17
Viruses	NORO	Norovirus	2006	Mortality	Number	COG	Congo	Africa	<5 years	599664	46.8695	28.1526	68.1837
Viruses	NORO	Norovirus	2006	Mortality	Number	COG	Congo	Africa	≥5 years	3166569	24.3742	13.2701	38.0692
Viruses	NORO	Norovirus	2006	Mortality	Number	COG	Congo	Africa	All ages	3766233	71.2437	42.3913	102.894
Viruses	NORO	Norovirus	2006	Mortality	Number	COK	Cook Islands	Western Pacific	<5 years	1497	0.00229643	0.000685514	0.00554295
Viruses	NORO	Norovirus	2006	Mortality	Number	COK	Cook Islands	Western Pacific	≥5 years	13662	0.0114409	0.00341526	0.0276152
Viruses	NORO	Norovirus	2006	Mortality	Number	COK	Cook Islands	Western Pacific	All ages	15159	0.0137373	0.00410077	0.0331581
Viruses	NORO	Norovirus	2006	Mortality	Number	COL	Colombia	Americas	<5 years	4154740	39.4177	20.2816	63.4603
Viruses	NORO	Norovirus	2006	Mortality	Number	COL	Colombia	Americas	≥5 years	38258813	20.4744	10.1696	36.1382
Viruses	NORO	Norovirus	2006	Mortality	Number	COL	Colombia	Americas	All ages	42413553	59.892	30.6237	100.059
Viruses	NORO	Norovirus	2006	Mortality	Number	COM	Comoros	Africa	<5 years	92509	9.7144	5.48365	15.1129
Viruses	NORO	Norovirus	2006	Mortality	Number	COM	Comoros	Africa	≥5 years	506192	3.75393	2.07494	5.9166
Viruses	NORO	Norovirus	2006	Mortality	Number	COM	Comoros	Africa	All ages	598701	13.4683	7.61675	20.7501
Viruses	NORO	Norovirus	2006	Mortality	Number	CPV	Cape Verde	Africa	<5 years	55360	0.883587	0.44848	1.49754
Viruses	NORO	Norovirus	2006	Mortality	Number	CPV	Cape Verde	Africa	≥5 years	432585	1.32946	0.639549	2.40275
Viruses	NORO	Norovirus	2006	Mortality	Number	CPV	Cape Verde	Africa	All ages	487945	2.21304	1.15288	3.86321
Viruses	NORO	Norovirus	2006	Mortality	Number	CRI	Costa Rica	Americas	<5 years	367480	0.55595	0.287912	0.970743
Viruses	NORO	Norovirus	2006	Mortality	Number	CRI	Costa Rica	Americas	≥5 years	3924613	2.05506	1.12796	3.41571
Viruses	NORO	Norovirus	2006	Mortality	Number	CRI	Costa Rica	Americas	All ages	4292093	2.61101	1.47422	4.38498
Viruses	NORO	Norovirus	2006	Mortality	Number	CUB	Cuba	Americas	<5 years	675954	0.774378	0.352217	1.3593
Viruses	NORO	Norovirus	2006	Mortality	Number	CUB	Cuba	Americas	≥5 years	10596651	8.10983	3.59249	14.3023
Viruses	NORO	Norovirus	2006	Mortality	Number	CUB	Cuba	Americas	All ages	11272605	8.88421	3.98479	15.3674
Viruses	NORO	Norovirus	2006	Mortality	Number	CYP	Cyprus	Europe	<5 years	60908	0.596602	0.274951	1.04332
Viruses	NORO	Norovirus	2006	Mortality	Number	CYP	Cyprus	Europe	≥5 years	984372	2.97229	1.36981	5.19785
Viruses	NORO	Norovirus	2006	Mortality	Number	CYP	Cyprus	Europe	All ages	1045280	3.56889	1.64477	6.24117
Viruses	NORO	Norovirus	2006	Mortality	Number	CZE	Czechia	Europe	<5 years	476605	5.87338	2.70682	10.2712
Viruses	NORO	Norovirus	2006	Mortality	Number	CZE	Czechia	Europe	≥5 years	9813893	29.2614	13.4855	51.1714
Viruses	NORO	Norovirus	2006	Mortality	Number	CZE	Czechia	Europe	All ages	10290498	35.1348	16.1923	61.4426
Viruses	NORO	Norovirus	2006	Mortality	Number	DEU	Germany	Europe	<5 years	3694080	46.8114	21.5736	81.8623
Viruses	NORO	Norovirus	2006	Mortality	Number	DEU	Germany	Europe	≥5 years	78322178	233.216	107.48	407.841
Viruses	NORO	Norovirus	2006	Mortality	Number	DEU	Germany	Europe	All ages	82016258	280.028	129.054	489.703
Viruses	NORO	Norovirus	2006	Mortality	Number	DJI	Djibouti	Eastern Mediterranean	<5 years	120554	11.5286	6.82597	17.8337
Viruses	NORO	Norovirus	2006	Mortality	Number	DJI	Djibouti	Eastern Mediterranean	≥5 years	725404	6.40409	3.52661	10.4729
Viruses	NORO	Norovirus	2006	Mortality	Number	DJI	Djibouti	Eastern Mediterranean	All ages	845958	17.9326	10.5449	27.9533
Viruses	NORO	Norovirus	2006	Mortality	Number	DMA	Dominica	Americas	<5 years	5461	0	0	0
Viruses	NORO	Norovirus	2006	Mortality	Number	DMA	Dominica	Americas	≥5 years	63313	0.0622519	0.0341168	0.103661
Viruses	NORO	Norovirus	2006	Mortality	Number	DMA	Dominica	Americas	All ages	68774	0.0622519	0.0341168	0.103661
Viruses	NORO	Norovirus	2006	Mortality	Number	DNK	Denmark	Europe	<5 years	325146	3.09785	1.42768	5.41742
Viruses	NORO	Norovirus	2006	Mortality	Number	DNK	Denmark	Europe	≥5 years	5102464	15.4336	7.11276	26.9898
Viruses	NORO	Norovirus	2006	Mortality	Number	DNK	Denmark	Europe	All ages	5427610	18.5315	8.54044	32.4072
Viruses	NORO	Norovirus	2006	Mortality	Number	DOM	Dominican Republic	Americas	<5 years	1019969	37.1898	21.3499	61.4937
Viruses	NORO	Norovirus	2006	Mortality	Number	DOM	Dominican Republic	Americas	≥5 years	8264237	9.28686	4.752	16.2432
Viruses	NORO	Norovirus	2006	Mortality	Number	DOM	Dominican Republic	Americas	All ages	9284206	46.4767	27.0862	76.9806
Viruses	NORO	Norovirus	2006	Mortality	Number	DZA	Algeria	Africa	<5 years	3100000	66.1688	38.6916	99.3713
Viruses	NORO	Norovirus	2006	Mortality	Number	DZA	Algeria	Africa	≥5 years	30255166	4.81773	2.63297	7.6375
Viruses	NORO	Norovirus	2006	Mortality	Number	DZA	Algeria	Africa	All ages	33355166	70.9865	41.9654	107.635
Viruses	NORO	Norovirus	2006	Mortality	Number	ECU	Ecuador	Americas	<5 years	1576850	6.04413	3.44955	9.34882
Viruses	NORO	Norovirus	2006	Mortality	Number	ECU	Ecuador	Americas	≥5 years	12388525	11.2853	6.26318	19.026
Viruses	NORO	Norovirus	2006	Mortality	Number	ECU	Ecuador	Americas	All ages	13965375	17.3294	9.63953	28.7228
Viruses	NORO	Norovirus	2006	Mortality	Number	EGY	Egypt	Eastern Mediterranean	<5 years	10093826	440.737	243.739	706
Viruses	NORO	Norovirus	2006	Mortality	Number	EGY	Egypt	Eastern Mediterranean	≥5 years	71818916	27.2619	14.3863	45.6871
Viruses	NORO	Norovirus	2006	Mortality	Number	EGY	Egypt	Eastern Mediterranean	All ages	81912742	467.999	259.939	748.129
Viruses	NORO	Norovirus	2006	Mortality	Number	EMR	Eastern Mediterranean Region	Eastern Mediterranean	<5 years	74535480	6016.25	3599.02	8973.83
Viruses	NORO	Norovirus	2006	Mortality	Number	EMR	Eastern Mediterranean Region	Eastern Mediterranean	≥5 years	486786237	1898.97	1102.77	3214.78
Viruses	NORO	Norovirus	2006	Mortality	Number	EMR	Eastern Mediterranean Region	Eastern Mediterranean	All ages	561321717	7915.22	4877.11	12124.8
Viruses	NORO	Norovirus	2006	Mortality	Number	ERI	Eritrea	Africa	<5 years	431974	31.1128	19.3729	47.8278
Viruses	NORO	Norovirus	2006	Mortality	Number	ERI	Eritrea	Africa	≥5 years	2259287	46.0445	25.5405	76.7823
Viruses	NORO	Norovirus	2006	Mortality	Number	ERI	Eritrea	Africa	All ages	2691261	77.1573	47.0107	122.084
Viruses	NORO	Norovirus	2006	Mortality	Number	ESP	Spain	Europe	<5 years	2255119	25.2915	11.6559	44.229
Viruses	NORO	Norovirus	2006	Mortality	Number	ESP	Spain	Europe	≥5 years	42057065	126.003	58.0701	220.351
Viruses	NORO	Norovirus	2006	Mortality	Number	ESP	Spain	Europe	All ages	44312184	151.295	69.726	264.58
Viruses	NORO	Norovirus	2006	Mortality	Number	EST	Estonia	Europe	<5 years	66860	0.770958	0.355305	1.34823
Viruses	NORO	Norovirus	2006	Mortality	Number	EST	Estonia	Europe	≥5 years	1283902	3.84094	1.77014	6.71691
Viruses	NORO	Norovirus	2006	Mortality	Number	EST	Estonia	Europe	All ages	1350762	4.6119	2.12545	8.06514
Viruses	NORO	Norovirus	2006	Mortality	Number	ETH	Ethiopia	Africa	<5 years	14603636	2022.29	1240.78	3044.14
Viruses	NORO	Norovirus	2006	Mortality	Number	ETH	Ethiopia	Africa	≥5 years	64918322	952.873	567.707	1469.63
Viruses	NORO	Norovirus	2006	Mortality	Number	ETH	Ethiopia	Africa	All ages	79521958	2975.17	1818.83	4503.12
Viruses	NORO	Norovirus	2006	Mortality	Number	EUR	European Region	Europe	<5 years	51070367	568.135	372.243	824.888
Viruses	NORO	Norovirus	2006	Mortality	Number	EUR	European Region	Europe	≥5 years	832214564	1485.46	704.646	2565.44
Viruses	NORO	Norovirus	2006	Mortality	Number	EUR	European Region	Europe	All ages	883284931	2053.59	1117.85	3369.43
Viruses	NORO	Norovirus	2006	Mortality	Number	FIN	Finland	Europe	<5 years	284953	2.99965	1.38242	5.24568
Viruses	NORO	Norovirus	2006	Mortality	Number	FIN	Finland	Europe	≥5 years	4970596	14.9443	6.88727	26.1342
Viruses	NORO	Norovirus	2006	Mortality	Number	FIN	Finland	Europe	All ages	5255549	17.944	8.2697	31.3799
Viruses	NORO	Norovirus	2006	Mortality	Number	FJI	Fiji	Western Pacific	<5 years	99926	1.00905	0.584338	1.53305
Viruses	NORO	Norovirus	2006	Mortality	Number	FJI	Fiji	Western Pacific	≥5 years	786444	3.58406	2.0323	5.93838
Viruses	NORO	Norovirus	2006	Mortality	Number	FJI	Fiji	Western Pacific	All ages	886370	4.59312	2.65169	7.4017
Viruses	NORO	Norovirus	2006	Mortality	Number	FRA	France	Europe	<5 years	3799762	35.2981	16.2676	61.7282
Viruses	NORO	Norovirus	2006	Mortality	Number	FRA	France	Europe	≥5 years	58044554	175.857	81.0455	307.532
Viruses	NORO	Norovirus	2006	Mortality	Number	FRA	France	Europe	All ages	61844316	211.155	97.3131	369.261
Viruses	NORO	Norovirus	2006	Mortality	Number	FSM	Micronesia	Western Pacific	<5 years	13928	0.517895	0.230341	0.896026
Viruses	NORO	Norovirus	2006	Mortality	Number	FSM	Micronesia	Western Pacific	≥5 years	97194	0.211448	0.103199	0.36472
Viruses	NORO	Norovirus	2006	Mortality	Number	FSM	Micronesia	Western Pacific	All ages	111122	0.729343	0.355016	1.22141
Viruses	NORO	Norovirus	2006	Mortality	Number	GAB	Gabon	Africa	<5 years	214578	14.7122	7.69845	23.9944
Viruses	NORO	Norovirus	2006	Mortality	Number	GAB	Gabon	Africa	≥5 years	1270579	7.39487	3.64477	12.4328
Viruses	NORO	Norovirus	2006	Mortality	Number	GAB	Gabon	Africa	All ages	1485157	22.1071	11.4423	36.1079
Viruses	NORO	Norovirus	2006	Mortality	Number	GBR	United Kingdom	Europe	<5 years	3528167	34.7132	15.998	60.7054
Viruses	NORO	Norovirus	2006	Mortality	Number	GBR	United Kingdom	Europe	≥5 years	57291371	172.943	79.7026	302.436
Viruses	NORO	Norovirus	2006	Mortality	Number	GBR	United Kingdom	Europe	All ages	60819538	207.656	95.7006	363.142
Viruses	NORO	Norovirus	2006	Mortality	Number	GEO	Georgia	Europe	<5 years	238254	1.48673	0.833462	2.2838
Viruses	NORO	Norovirus	2006	Mortality	Number	GEO	Georgia	Europe	≥5 years	3773093	0	0	0
Viruses	NORO	Norovirus	2006	Mortality	Number	GEO	Georgia	Europe	All ages	4011347	1.48673	0.833462	2.2838
Viruses	NORO	Norovirus	2006	Mortality	Number	GHA	Ghana	Africa	<5 years	3464335	212.423	108.631	343.177
Viruses	NORO	Norovirus	2006	Mortality	Number	GHA	Ghana	Africa	≥5 years	19277364	129.949	62.7051	219.68
Viruses	NORO	Norovirus	2006	Mortality	Number	GHA	Ghana	Africa	All ages	22741699	342.372	173.874	564.439
Viruses	NORO	Norovirus	2006	Mortality	Number	GIN	Guinea	Africa	<5 years	1590744	320.407	194.379	469.082
Viruses	NORO	Norovirus	2006	Mortality	Number	GIN	Guinea	Africa	≥5 years	7745198	145.965	82.1554	229.395
Viruses	NORO	Norovirus	2006	Mortality	Number	GIN	Guinea	Africa	All ages	9335942	466.372	278.921	697.44
Viruses	NORO	Norovirus	2006	Mortality	Number	GLOBAL	Global	All WHO Member States	<5 years	640386225	40447.5	25517.3	58519.7
Viruses	NORO	Norovirus	2006	Mortality	Number	GLOBAL	Global	All WHO Member States	≥5 years	5944801272	35343.7	21095.5	54263.5
Viruses	NORO	Norovirus	2006	Mortality	Number	GLOBAL	Global	All WHO Member States	All ages	6585187497	75791.2	47157.7	112971
Viruses	NORO	Norovirus	2006	Mortality	Number	GMB	Gambia	Africa	<5 years	291519	28.8626	16.4774	46.3573
Viruses	NORO	Norovirus	2006	Mortality	Number	GMB	Gambia	Africa	≥5 years	1398923	8.8863	4.62196	15.5002
Viruses	NORO	Norovirus	2006	Mortality	Number	GMB	Gambia	Africa	All ages	1690442	37.7489	21.4301	62.6937
Viruses	NORO	Norovirus	2006	Mortality	Number	GNB	Guinea-Bissau	Africa	<5 years	237099	50.1165	27.5466	88.794
Viruses	NORO	Norovirus	2006	Mortality	Number	GNB	Guinea-Bissau	Africa	≥5 years	1160831	18.2187	9.63496	34.206
Viruses	NORO	Norovirus	2006	Mortality	Number	GNB	Guinea-Bissau	Africa	All ages	1397930	68.3352	37.6977	121.056
Viruses	NORO	Norovirus	2006	Mortality	Number	GNQ	Equatorial Guinea	Africa	<5 years	154211	31.6974	18.2056	50.4606
Viruses	NORO	Norovirus	2006	Mortality	Number	GNQ	Equatorial Guinea	Africa	≥5 years	813984	5.1286	2.81473	8.21665
Viruses	NORO	Norovirus	2006	Mortality	Number	GNQ	Equatorial Guinea	Africa	All ages	968195	36.826	21.2158	58.1879
Viruses	NORO	Norovirus	2006	Mortality	Number	GRC	Greece	Europe	<5 years	530548	6.27822	2.89339	10.9791
Viruses	NORO	Norovirus	2006	Mortality	Number	GRC	Greece	Europe	≥5 years	10469244	31.2783	14.415	54.6985
Viruses	NORO	Norovirus	2006	Mortality	Number	GRC	Greece	Europe	All ages	10999792	37.5565	17.3084	65.6776
Viruses	NORO	Norovirus	2006	Mortality	Number	GRD	Grenada	Americas	<5 years	8923	0	0	0
Viruses	NORO	Norovirus	2006	Mortality	Number	GRD	Grenada	Americas	≥5 years	101016	0.0846197	0.0454602	0.139195
Viruses	NORO	Norovirus	2006	Mortality	Number	GRD	Grenada	Americas	All ages	109939	0.0846197	0.0454602	0.139195
Viruses	NORO	Norovirus	2006	Mortality	Number	GTM	Guatemala	Americas	<5 years	1940106	90.5095	50.9778	147.115
Viruses	NORO	Norovirus	2006	Mortality	Number	GTM	Guatemala	Americas	≥5 years	11285605	66.3483	36.1345	110.856
Viruses	NORO	Norovirus	2006	Mortality	Number	GTM	Guatemala	Americas	All ages	13225711	156.858	84.1861	257.553
Viruses	NORO	Norovirus	2006	Mortality	Number	GUY	Guyana	Americas	<5 years	82509	0.224747	0.111862	0.446683
Viruses	NORO	Norovirus	2006	Mortality	Number	GUY	Guyana	Americas	≥5 years	677484	1.1197	0.557301	2.22539
Viruses	NORO	Norovirus	2006	Mortality	Number	GUY	Guyana	Americas	All ages	759993	1.34445	0.669163	2.67208
Viruses	NORO	Norovirus	2006	Mortality	Number	HND	Honduras	Americas	<5 years	1083804	27.5291	15.1817	47.1157
Viruses	NORO	Norovirus	2006	Mortality	Number	HND	Honduras	Americas	≥5 years	6484065	23.1325	12.567	41.9166
Viruses	NORO	Norovirus	2006	Mortality	Number	HND	Honduras	Americas	All ages	7567869	50.6616	28.1572	86.7928
Viruses	NORO	Norovirus	2006	Mortality	Number	HRV	Croatia	Europe	<5 years	202216	2.46299	1.1351	4.30721
Viruses	NORO	Norovirus	2006	Mortality	Number	HRV	Croatia	Europe	≥5 years	4113089	12.2707	5.65511	21.4587
Viruses	NORO	Norovirus	2006	Mortality	Number	HRV	Croatia	Europe	All ages	4315305	14.7337	6.79021	25.7659
Viruses	NORO	Norovirus	2006	Mortality	Number	HTI	Haiti	Americas	<5 years	1210471	202.172	109.741	345.63
Viruses	NORO	Norovirus	2006	Mortality	Number	HTI	Haiti	Americas	≥5 years	7927972	37.6306	18.739	67.5554
Viruses	NORO	Norovirus	2006	Mortality	Number	HTI	Haiti	Americas	All ages	9138443	239.803	129.321	417.709
Viruses	NORO	Norovirus	2006	Mortality	Number	HUN	Hungary	Europe	<5 years	478381	5.7393	2.64502	10.0367
Viruses	NORO	Norovirus	2006	Mortality	Number	HUN	Hungary	Europe	≥5 years	9577188	28.5934	13.1776	50.0032
Viruses	NORO	Norovirus	2006	Mortality	Number	HUN	Hungary	Europe	All ages	10055569	34.3327	15.8226	60.0399
Viruses	NORO	Norovirus	2006	Mortality	Number	IDN	Indonesia	South-East Asia	<5 years	22695544	1329.78	697.599	2294.99
Viruses	NORO	Norovirus	2006	Mortality	Number	IDN	Indonesia	South-East Asia	≥5 years	209712477	2107.03	1115.25	3681.87
Viruses	NORO	Norovirus	2006	Mortality	Number	IDN	Indonesia	South-East Asia	All ages	232408021	3436.81	1869.79	5885.64
Viruses	NORO	Norovirus	2006	Mortality	Number	IND	India	South-East Asia	<5 years	134035916	7884.53	4483.93	12180.5
Viruses	NORO	Norovirus	2006	Mortality	Number	IND	India	South-East Asia	≥5 years	1029693206	19810.2	10324.8	32491.1
Viruses	NORO	Norovirus	2006	Mortality	Number	IND	India	South-East Asia	All ages	1163729122	27694.8	14959.3	44252.3
Viruses	NORO	Norovirus	2006	Mortality	Number	IRL	Ireland	Europe	<5 years	300677	2.39921	1.1057	4.19566
Viruses	NORO	Norovirus	2006	Mortality	Number	IRL	Ireland	Europe	≥5 years	3902868	11.9529	5.50865	20.9029
Viruses	NORO	Norovirus	2006	Mortality	Number	IRL	Ireland	Europe	All ages	4203545	14.3521	6.61435	25.0986
Viruses	NORO	Norovirus	2006	Mortality	Number	IRN	Iran	Eastern Mediterranean	<5 years	5632403	18.6006	9.3609	31.3037
Viruses	NORO	Norovirus	2006	Mortality	Number	IRN	Iran	Eastern Mediterranean	≥5 years	66997612	12.0036	5.96246	20.2413
Viruses	NORO	Norovirus	2006	Mortality	Number	IRN	Iran	Eastern Mediterranean	All ages	72630015	30.6042	15.9345	49.6954
Viruses	NORO	Norovirus	2006	Mortality	Number	IRQ	Iraq	Eastern Mediterranean	<5 years	4493938	171.386	103.03	260.615
Viruses	NORO	Norovirus	2006	Mortality	Number	IRQ	Iraq	Eastern Mediterranean	≥5 years	24327327	4.89114	2.56966	8.19065
Viruses	NORO	Norovirus	2006	Mortality	Number	IRQ	Iraq	Eastern Mediterranean	All ages	28821265	176.278	105.548	268.553
Viruses	NORO	Norovirus	2006	Mortality	Number	ISL	Iceland	Europe	<5 years	21092	0.171225	0.0789111	0.299433
Viruses	NORO	Norovirus	2006	Mortality	Number	ISL	Iceland	Europe	≥5 years	278904	0.85305	0.393138	1.49179
Viruses	NORO	Norovirus	2006	Mortality	Number	ISL	Iceland	Europe	All ages	299996	1.02427	0.472049	1.79122
Viruses	NORO	Norovirus	2006	Mortality	Number	ISR	Israel	Europe	<5 years	683941	3.87257	1.78472	6.77223
Viruses	NORO	Norovirus	2006	Mortality	Number	ISR	Israel	Europe	≥5 years	6101027	19.2933	8.89154	33.7395
Viruses	NORO	Norovirus	2006	Mortality	Number	ISR	Israel	Europe	All ages	6784968	23.1659	10.6763	40.5117
Viruses	NORO	Norovirus	2006	Mortality	Number	ITA	Italy	Europe	<5 years	2751429	33.4716	15.4258	58.534
Viruses	NORO	Norovirus	2006	Mortality	Number	ITA	Italy	Europe	≥5 years	55892621	166.757	76.8517	291.618
Viruses	NORO	Norovirus	2006	Mortality	Number	ITA	Italy	Europe	All ages	58644050	200.228	92.2774	350.152
Viruses	NORO	Norovirus	2006	Mortality	Number	JAM	Jamaica	Americas	<5 years	245601	0.162612	0.0599539	0.321451
Viruses	NORO	Norovirus	2006	Mortality	Number	JAM	Jamaica	Americas	≥5 years	2448685	1.96405	1.07782	3.33457
Viruses	NORO	Norovirus	2006	Mortality	Number	JAM	Jamaica	Americas	All ages	2694286	2.12666	1.18739	3.60203
Viruses	NORO	Norovirus	2006	Mortality	Number	JOR	Jordan	Eastern Mediterranean	<5 years	789796	2.32829	1.31311	3.64675
Viruses	NORO	Norovirus	2006	Mortality	Number	JOR	Jordan	Eastern Mediterranean	≥5 years	5312452	0.528515	0.303653	0.856299
Viruses	NORO	Norovirus	2006	Mortality	Number	JOR	Jordan	Eastern Mediterranean	All ages	6102248	2.8568	1.6436	4.45716
Viruses	NORO	Norovirus	2006	Mortality	Number	JPN	Japan	Western Pacific	<5 years	5664986	19.3828	5.78602	46.7847
Viruses	NORO	Norovirus	2006	Mortality	Number	JPN	Japan	Western Pacific	≥5 years	122283006	96.5656	28.8261	233.083
Viruses	NORO	Norovirus	2006	Mortality	Number	JPN	Japan	Western Pacific	All ages	127947992	115.948	34.6122	279.868
Viruses	NORO	Norovirus	2006	Mortality	Number	KAZ	Kazakhstan	Europe	<5 years	1352011	19.2489	11.2477	30.2743
Viruses	NORO	Norovirus	2006	Mortality	Number	KAZ	Kazakhstan	Europe	≥5 years	14679332	1.81149	1.03539	2.93136
Viruses	NORO	Norovirus	2006	Mortality	Number	KAZ	Kazakhstan	Europe	All ages	16031343	21.0604	12.1779	33.1585
Viruses	NORO	Norovirus	2006	Mortality	Number	KEN	Kenya	Africa	<5 years	6231070	361.386	209.947	542.61
Viruses	NORO	Norovirus	2006	Mortality	Number	KEN	Kenya	Africa	≥5 years	30108382	201.914	112.421	323.011
Viruses	NORO	Norovirus	2006	Mortality	Number	KEN	Kenya	Africa	All ages	36339452	563.3	331.119	872.23
Viruses	NORO	Norovirus	2006	Mortality	Number	KGZ	Kyrgyzstan	Europe	<5 years	552288	13.3813	7.87652	21.2466
Viruses	NORO	Norovirus	2006	Mortality	Number	KGZ	Kyrgyzstan	Europe	≥5 years	4715169	0.704346	0.398644	1.12765
Viruses	NORO	Norovirus	2006	Mortality	Number	KGZ	Kyrgyzstan	Europe	All ages	5267457	14.0857	8.37166	22.3512
Viruses	NORO	Norovirus	2006	Mortality	Number	KHM	Cambodia	Western Pacific	<5 years	1630293	108.134	55.6575	173.178
Viruses	NORO	Norovirus	2006	Mortality	Number	KHM	Cambodia	Western Pacific	≥5 years	11907044	41.1863	19.3098	72.8592
Viruses	NORO	Norovirus	2006	Mortality	Number	KHM	Cambodia	Western Pacific	All ages	13537337	149.32	74.8918	240.147
Viruses	NORO	Norovirus	2006	Mortality	Number	KIR	Kiribati	Western Pacific	<5 years	12995	1.08791	0.587623	1.73654
Viruses	NORO	Norovirus	2006	Mortality	Number	KIR	Kiribati	Western Pacific	≥5 years	86022	1.11193	0.557577	1.87718
Viruses	NORO	Norovirus	2006	Mortality	Number	KIR	Kiribati	Western Pacific	All ages	99017	2.19984	1.15233	3.52398
Viruses	NORO	Norovirus	2006	Mortality	Number	KNA	Saint Kitts and Nevis	Americas	<5 years	3669	0.0137505	0.00684397	0.0273291
Viruses	NORO	Norovirus	2006	Mortality	Number	KNA	Saint Kitts and Nevis	Americas	≥5 years	42829	0.0685056	0.0340969	0.136154
Viruses	NORO	Norovirus	2006	Mortality	Number	KNA	Saint Kitts and Nevis	Americas	All ages	46498	0.0822561	0.0409408	0.163483
Viruses	NORO	Norovirus	2006	Mortality	Number	KOR	South Korea	Western Pacific	<5 years	2420213	7.25966	2.16711	17.5229
Viruses	NORO	Norovirus	2006	Mortality	Number	KOR	South Korea	Western Pacific	≥5 years	45501726	36.1679	10.7966	87.2995
Viruses	NORO	Norovirus	2006	Mortality	Number	KOR	South Korea	Western Pacific	All ages	47921939	43.4276	12.9637	104.822
Viruses	NORO	Norovirus	2006	Mortality	Number	KWT	Kuwait	Eastern Mediterranean	<5 years	202792	0.807895	0.176862	2.27427
Viruses	NORO	Norovirus	2006	Mortality	Number	KWT	Kuwait	Eastern Mediterranean	≥5 years	2090438	4.02496	0.881131	11.3305
Viruses	NORO	Norovirus	2006	Mortality	Number	KWT	Kuwait	Eastern Mediterranean	All ages	2293230	4.83286	1.05799	13.6048
Viruses	NORO	Norovirus	2006	Mortality	Number	LAO	Laos	Western Pacific	<5 years	796934	96.0931	51.0399	151.149
Viruses	NORO	Norovirus	2006	Mortality	Number	LAO	Laos	Western Pacific	≥5 years	5119606	23.4225	11.7811	40.9578
Viruses	NORO	Norovirus	2006	Mortality	Number	LAO	Laos	Western Pacific	All ages	5916540	119.516	64.3707	187.837
Viruses	NORO	Norovirus	2006	Mortality	Number	LBN	Lebanon	Eastern Mediterranean	<5 years	444287	0.311002	0.161107	0.533848
Viruses	NORO	Norovirus	2006	Mortality	Number	LBN	Lebanon	Eastern Mediterranean	≥5 years	4261321	1.41051	0.712629	2.36929
Viruses	NORO	Norovirus	2006	Mortality	Number	LBN	Lebanon	Eastern Mediterranean	All ages	4705608	1.72151	0.887316	2.8602
Viruses	NORO	Norovirus	2006	Mortality	Number	LBR	Liberia	Africa	<5 years	578832	66.0643	38.6512	102.847
Viruses	NORO	Norovirus	2006	Mortality	Number	LBR	Liberia	Africa	≥5 years	2820929	24.8662	14.0013	41.3311
Viruses	NORO	Norovirus	2006	Mortality	Number	LBR	Liberia	Africa	All ages	3399761	90.9305	53.7886	139.132
Viruses	NORO	Norovirus	2006	Mortality	Number	LBY	Libya	Eastern Mediterranean	<5 years	649568	5.32189	3.12151	8.14098
Viruses	NORO	Norovirus	2006	Mortality	Number	LBY	Libya	Eastern Mediterranean	≥5 years	5271151	1.08183	0.588398	1.76564
Viruses	NORO	Norovirus	2006	Mortality	Number	LBY	Libya	Eastern Mediterranean	All ages	5920719	6.40372	3.85501	9.94607
Viruses	NORO	Norovirus	2006	Mortality	Number	LCA	Saint Lucia	Americas	<5 years	13301	0	0	0
Viruses	NORO	Norovirus	2006	Mortality	Number	LCA	Saint Lucia	Americas	≥5 years	152746	0.0938453	0.0511213	0.160415
Viruses	NORO	Norovirus	2006	Mortality	Number	LCA	Saint Lucia	Americas	All ages	166047	0.0938453	0.0511213	0.160415
Viruses	NORO	Norovirus	2006	Mortality	Number	LKA	Sri Lanka	South-East Asia	<5 years	1805609	4.66082	2.76872	6.79721
Viruses	NORO	Norovirus	2006	Mortality	Number	LKA	Sri Lanka	South-East Asia	≥5 years	18475959	29.6014	16.1665	49.4058
Viruses	NORO	Norovirus	2006	Mortality	Number	LKA	Sri Lanka	South-East Asia	All ages	20281568	34.2622	19.0039	55.5273
Viruses	NORO	Norovirus	2006	Mortality	Number	LSO	Lesotho	Africa	<5 years	251908	26.3656	15.0929	39.6837
Viruses	NORO	Norovirus	2006	Mortality	Number	LSO	Lesotho	Africa	≥5 years	1691247	37.3406	20.5698	59.3474
Viruses	NORO	Norovirus	2006	Mortality	Number	LSO	Lesotho	Africa	All ages	1943155	63.7062	37.024	97.54
Viruses	NORO	Norovirus	2006	Mortality	Number	LTU	Lithuania	Europe	<5 years	145001	1.8776	0.865315	3.28349
Viruses	NORO	Norovirus	2006	Mortality	Number	LTU	Lithuania	Europe	≥5 years	3144664	9.35428	4.31103	16.3585
Viruses	NORO	Norovirus	2006	Mortality	Number	LTU	Lithuania	Europe	All ages	3289665	11.2319	5.17634	19.642
Viruses	NORO	Norovirus	2006	Mortality	Number	LUX	Luxembourg	Europe	<5 years	27737	0.267858	0.123445	0.468421
Viruses	NORO	Norovirus	2006	Mortality	Number	LUX	Luxembourg	Europe	≥5 years	441565	1.33448	0.615009	2.33369
Viruses	NORO	Norovirus	2006	Mortality	Number	LUX	Luxembourg	Europe	All ages	469302	1.60234	0.738455	2.80211
Viruses	NORO	Norovirus	2006	Mortality	Number	LVA	Latvia	Europe	<5 years	101697	1.27206	0.586245	2.22454
Viruses	NORO	Norovirus	2006	Mortality	Number	LVA	Latvia	Europe	≥5 years	2127031	6.33747	2.9207	11.0828
Viruses	NORO	Norovirus	2006	Mortality	Number	LVA	Latvia	Europe	All ages	2228728	7.60953	3.50694	13.3073
Viruses	NORO	Norovirus	2006	Mortality	Number	MAR	Morocco	Eastern Mediterranean	<5 years	3113325	86.1436	45.565	141.239
Viruses	NORO	Norovirus	2006	Mortality	Number	MAR	Morocco	Eastern Mediterranean	≥5 years	27452439	9.42489	4.71804	16.2161
Viruses	NORO	Norovirus	2006	Mortality	Number	MAR	Morocco	Eastern Mediterranean	All ages	30565764	95.5685	50.3222	158.094
Viruses	NORO	Norovirus	2006	Mortality	Number	MCO	Monaco	Europe	<5 years	1572	0.018351	0.00845727	0.0320917
Viruses	NORO	Norovirus	2006	Mortality	Number	MCO	Monaco	Europe	≥5 years	30580	0.0914254	0.0421344	0.159882
Viruses	NORO	Norovirus	2006	Mortality	Number	MCO	Monaco	Europe	All ages	32152	0.109776	0.0505917	0.191973
Viruses	NORO	Norovirus	2006	Mortality	Number	MDA	Moldova	Europe	<5 years	231864	0.336213	0.148928	0.61408
Viruses	NORO	Norovirus	2006	Mortality	Number	MDA	Moldova	Europe	≥5 years	3723849	0	0	0
Viruses	NORO	Norovirus	2006	Mortality	Number	MDA	Moldova	Europe	All ages	3955713	0.336213	0.148928	0.61408
Viruses	NORO	Norovirus	2006	Mortality	Number	MDG	Madagascar	Africa	<5 years	3327549	377.192	231.9	580.464
Viruses	NORO	Norovirus	2006	Mortality	Number	MDG	Madagascar	Africa	≥5 years	16113785	198.594	115.662	328.451
Viruses	NORO	Norovirus	2006	Mortality	Number	MDG	Madagascar	Africa	All ages	19441334	575.787	352.941	868.155
Viruses	NORO	Norovirus	2006	Mortality	Number	MDV	Maldives	South-East Asia	<5 years	27794	0.171518	0.0938038	0.259963
Viruses	NORO	Norovirus	2006	Mortality	Number	MDV	Maldives	South-East Asia	≥5 years	281173	0.355782	0.196338	0.553481
Viruses	NORO	Norovirus	2006	Mortality	Number	MDV	Maldives	South-East Asia	All ages	308967	0.527301	0.298472	0.799825
Viruses	NORO	Norovirus	2006	Mortality	Number	MEX	Mexico	Americas	<5 years	11434482	149.374	86.6554	240.232
Viruses	NORO	Norovirus	2006	Mortality	Number	MEX	Mexico	Americas	≥5 years	95088200	89.3909	48.704	149.68
Viruses	NORO	Norovirus	2006	Mortality	Number	MEX	Mexico	Americas	All ages	106522682	238.765	134.558	400.059
Viruses	NORO	Norovirus	2006	Mortality	Number	MHL	Marshall Islands	Western Pacific	<5 years	7622	0.309869	0.164646	0.525204
Viruses	NORO	Norovirus	2006	Mortality	Number	MHL	Marshall Islands	Western Pacific	≥5 years	44333	0.088913	0.0510816	0.145756
Viruses	NORO	Norovirus	2006	Mortality	Number	MHL	Marshall Islands	Western Pacific	All ages	51955	0.398782	0.216669	0.657734
Viruses	NORO	Norovirus	2006	Mortality	Number	MKD	North Macedonia	Europe	<5 years	130829	0	0	0
Viruses	NORO	Norovirus	2006	Mortality	Number	MKD	North Macedonia	Europe	≥5 years	1960363	0.0405764	0.0119657	0.0933096
Viruses	NORO	Norovirus	2006	Mortality	Number	MKD	North Macedonia	Europe	All ages	2091192	0.0405764	0.0119657	0.0933096
Viruses	NORO	Norovirus	2006	Mortality	Number	MLI	Mali	Africa	<5 years	2642176	485.463	249.762	771.516
Viruses	NORO	Norovirus	2006	Mortality	Number	MLI	Mali	Africa	≥5 years	11118252	161.543	83.2838	266.567
Viruses	NORO	Norovirus	2006	Mortality	Number	MLI	Mali	Africa	All ages	13760428	647.006	334.444	1017.23
Viruses	NORO	Norovirus	2006	Mortality	Number	MLT	Malta	Europe	<5 years	20110	0.236623	0.10905	0.413798
Viruses	NORO	Norovirus	2006	Mortality	Number	MLT	Malta	Europe	≥5 years	394466	1.17886	0.543292	2.06156
Viruses	NORO	Norovirus	2006	Mortality	Number	MLT	Malta	Europe	All ages	414576	1.41548	0.652342	2.47535
Viruses	NORO	Norovirus	2006	Mortality	Number	MMR	Myanmar	South-East Asia	<5 years	4774392	464.112	280.903	688.485
Viruses	NORO	Norovirus	2006	Mortality	Number	MMR	Myanmar	South-East Asia	≥5 years	42840202	139.3	78.4036	222.946
Viruses	NORO	Norovirus	2006	Mortality	Number	MMR	Myanmar	South-East Asia	All ages	47614594	603.412	357.876	901.478
Viruses	NORO	Norovirus	2006	Mortality	Number	MNE	Montenegro	Europe	<5 years	41347	0	0	0
Viruses	NORO	Norovirus	2006	Mortality	Number	MNE	Montenegro	Europe	≥5 years	592712	0.0110379	0.00584283	0.01863
Viruses	NORO	Norovirus	2006	Mortality	Number	MNE	Montenegro	Europe	All ages	634059	0.0110379	0.00584283	0.01863
Viruses	NORO	Norovirus	2006	Mortality	Number	MNG	Mongolia	Western Pacific	<5 years	241004	8.24371	4.40969	12.9639
Viruses	NORO	Norovirus	2006	Mortality	Number	MNG	Mongolia	Western Pacific	≥5 years	2332797	0.0446854	0.0228651	0.0736197
Viruses	NORO	Norovirus	2006	Mortality	Number	MNG	Mongolia	Western Pacific	All ages	2573801	8.2884	4.42992	13.0413
Viruses	NORO	Norovirus	2006	Mortality	Number	MOZ	Mozambique	Africa	<5 years	3595516	330.966	173.772	528.761
Viruses	NORO	Norovirus	2006	Mortality	Number	MOZ	Mozambique	Africa	≥5 years	16946231	133.469	63.5519	226.171
Viruses	NORO	Norovirus	2006	Mortality	Number	MOZ	Mozambique	Africa	All ages	20541747	464.435	243.801	735.003
Viruses	NORO	Norovirus	2006	Mortality	Number	MRT	Mauritania	Africa	<5 years	496283	38.8403	23.0313	58.3843
Viruses	NORO	Norovirus	2006	Mortality	Number	MRT	Mauritania	Africa	≥5 years	2478899	13.9698	7.74562	22.156
Viruses	NORO	Norovirus	2006	Mortality	Number	MRT	Mauritania	Africa	All ages	2975182	52.8101	31.1367	78.7517
Viruses	NORO	Norovirus	2006	Mortality	Number	MUS	Mauritius	Africa	<5 years	93249	0.256233	0.115037	0.501076
Viruses	NORO	Norovirus	2006	Mortality	Number	MUS	Mauritius	Africa	≥5 years	1167540	0.786651	0.446129	1.24534
Viruses	NORO	Norovirus	2006	Mortality	Number	MUS	Mauritius	Africa	All ages	1260789	1.04288	0.602087	1.69179
Viruses	NORO	Norovirus	2006	Mortality	Number	MWI	Malawi	Africa	<5 years	2379272	243.636	132.371	386.993
Viruses	NORO	Norovirus	2006	Mortality	Number	MWI	Malawi	Africa	≥5 years	10635596	185.472	96.0216	316.519
Viruses	NORO	Norovirus	2006	Mortality	Number	MWI	Malawi	Africa	All ages	13014868	429.108	237.313	710.638
Viruses	NORO	Norovirus	2006	Mortality	Number	MYS	Malaysia	Western Pacific	<5 years	2619240	1.72038	0.999781	2.68405
Viruses	NORO	Norovirus	2006	Mortality	Number	MYS	Malaysia	Western Pacific	≥5 years	23507427	23.7434	13.4315	39.1114
Viruses	NORO	Norovirus	2006	Mortality	Number	MYS	Malaysia	Western Pacific	All ages	26126667	25.4638	14.412	41.8793
Viruses	NORO	Norovirus	2006	Mortality	Number	NAM	Namibia	Africa	<5 years	259614	12.6234	7.21108	21.0391
Viruses	NORO	Norovirus	2006	Mortality	Number	NAM	Namibia	Africa	≥5 years	1719328	14.1893	7.59536	22.8901
Viruses	NORO	Norovirus	2006	Mortality	Number	NAM	Namibia	Africa	All ages	1978942	26.8127	14.9338	42.1497
Viruses	NORO	Norovirus	2006	Mortality	Number	NER	Niger	Africa	<5 years	2887284	617.303	381.232	947.001
Viruses	NORO	Norovirus	2006	Mortality	Number	NER	Niger	Africa	≥5 years	11119639	283.051	156.816	461.484
Viruses	NORO	Norovirus	2006	Mortality	Number	NER	Niger	Africa	All ages	14006923	900.354	547.092	1383.15
Viruses	NORO	Norovirus	2006	Mortality	Number	NGA	Nigeria	Africa	<5 years	26384749	7278.04	3577.68	11595.9
Viruses	NORO	Norovirus	2006	Mortality	Number	NGA	Nigeria	Africa	≥5 years	120630810	1273.88	630.28	2043.86
Viruses	NORO	Norovirus	2006	Mortality	Number	NGA	Nigeria	Africa	All ages	147015559	8551.92	4196.02	13521.9
Viruses	NORO	Norovirus	2006	Mortality	Number	NIC	Nicaragua	Americas	<5 years	652248	31.4627	16.2542	54.1415
Viruses	NORO	Norovirus	2006	Mortality	Number	NIC	Nicaragua	Americas	≥5 years	4727708	3.36492	1.66836	6.09547
Viruses	NORO	Norovirus	2006	Mortality	Number	NIC	Nicaragua	Americas	All ages	5379956	34.8276	17.8851	60.2589
Viruses	NORO	Norovirus	2006	Mortality	Number	NIU	Niue	Western Pacific	<5 years	163	0.000273893	8.17607e-05	0.000661103
Viruses	NORO	Norovirus	2006	Mortality	Number	NIU	Niue	Western Pacific	≥5 years	1645	0.00136454	0.000407335	0.00329364
Viruses	NORO	Norovirus	2006	Mortality	Number	NIU	Niue	Western Pacific	All ages	1808	0.00163844	0.000489095	0.00395474
Viruses	NORO	Norovirus	2006	Mortality	Number	NLD	Netherlands	Europe	<5 years	999460	9.40667	4.33517	16.4501
Viruses	NORO	Norovirus	2006	Mortality	Number	NLD	Netherlands	Europe	≥5 years	15481546	46.8643	21.598	81.9549
Viruses	NORO	Norovirus	2006	Mortality	Number	NLD	Netherlands	Europe	All ages	16481006	56.271	25.9331	98.4049
Viruses	NORO	Norovirus	2006	Mortality	Number	NOR	Norway	Europe	<5 years	287383	2.64834	1.22052	4.63134
Viruses	NORO	Norovirus	2006	Mortality	Number	NOR	Norway	Europe	≥5 years	4352663	13.1941	6.08067	23.0735
Viruses	NORO	Norovirus	2006	Mortality	Number	NOR	Norway	Europe	All ages	4640046	15.8425	7.30119	27.7048
Viruses	NORO	Norovirus	2006	Mortality	Number	NPL	Nepal	South-East Asia	<5 years	3341644	128.723	62.9907	200.758
Viruses	NORO	Norovirus	2006	Mortality	Number	NPL	Nepal	South-East Asia	≥5 years	23106843	130.831	62.6874	217.983
Viruses	NORO	Norovirus	2006	Mortality	Number	NPL	Nepal	South-East Asia	All ages	26448487	259.554	128.919	404.895
Viruses	NORO	Norovirus	2006	Mortality	Number	NRU	Nauru	Western Pacific	<5 years	1264	0.0015211	0.00045407	0.00367153
Viruses	NORO	Norovirus	2006	Mortality	Number	NRU	Nauru	Western Pacific	≥5 years	8777	0.0075782	0.00226219	0.0182917
Viruses	NORO	Norovirus	2006	Mortality	Number	NRU	Nauru	Western Pacific	All ages	10041	0.0090993	0.00271626	0.0219633
Viruses	NORO	Norovirus	2006	Mortality	Number	NZL	New Zealand	Western Pacific	<5 years	285166	0.630123	0.1881	1.52095
Viruses	NORO	Norovirus	2006	Mortality	Number	NZL	New Zealand	Western Pacific	≥5 years	3874357	3.1393	0.937123	7.57741
Viruses	NORO	Norovirus	2006	Mortality	Number	NZL	New Zealand	Western Pacific	All ages	4159523	3.76942	1.12522	9.09836
Viruses	NORO	Norovirus	2006	Mortality	Number	OMN	Oman	Eastern Mediterranean	<5 years	259339	0.876251	0.191826	2.4667
Viruses	NORO	Norovirus	2006	Mortality	Number	OMN	Oman	Eastern Mediterranean	≥5 years	2227920	4.36551	0.955683	12.2892
Viruses	NORO	Norovirus	2006	Mortality	Number	OMN	Oman	Eastern Mediterranean	All ages	2487259	5.24176	1.14751	14.7559
Viruses	NORO	Norovirus	2006	Mortality	Number	PAK	Pakistan	Eastern Mediterranean	<5 years	26065726	3395.11	1957.84	5772.2
Viruses	NORO	Norovirus	2006	Mortality	Number	PAK	Pakistan	Eastern Mediterranean	≥5 years	151439750	1466.93	787.727	2593.51
Viruses	NORO	Norovirus	2006	Mortality	Number	PAK	Pakistan	Eastern Mediterranean	All ages	177505476	4862.04	2833.94	8118.27
Viruses	NORO	Norovirus	2006	Mortality	Number	PAN	Panama	Americas	<5 years	355237	0.988884	0.492192	1.9654
Viruses	NORO	Norovirus	2006	Mortality	Number	PAN	Panama	Americas	≥5 years	2988719	4.92666	2.45212	9.79169
Viruses	NORO	Norovirus	2006	Mortality	Number	PAN	Panama	Americas	All ages	3343956	5.91554	2.94431	11.7571
Viruses	NORO	Norovirus	2006	Mortality	Number	PER	Peru	Americas	<5 years	2978159	58.8118	30.7114	100.211
Viruses	NORO	Norovirus	2006	Mortality	Number	PER	Peru	Americas	≥5 years	25239301	14.3854	6.80654	26.4535
Viruses	NORO	Norovirus	2006	Mortality	Number	PER	Peru	Americas	All ages	28217460	73.1972	37.1493	128.817
Viruses	NORO	Norovirus	2006	Mortality	Number	PHL	Philippines	Western Pacific	<5 years	11501464	405.288	222.608	649.992
Viruses	NORO	Norovirus	2006	Mortality	Number	PHL	Philippines	Western Pacific	≥5 years	77310691	114.367	58.6587	188.151
Viruses	NORO	Norovirus	2006	Mortality	Number	PHL	Philippines	Western Pacific	All ages	88812155	519.654	279.246	847.976
Viruses	NORO	Norovirus	2006	Mortality	Number	PLW	Palau	Western Pacific	<5 years	1347	0.0550567	0.0285897	0.0935723
Viruses	NORO	Norovirus	2006	Mortality	Number	PLW	Palau	Western Pacific	≥5 years	18388	0.091362	0.0468892	0.166891
Viruses	NORO	Norovirus	2006	Mortality	Number	PLW	Palau	Western Pacific	All ages	19735	0.146419	0.0856054	0.234706
Viruses	NORO	Norovirus	2006	Mortality	Number	PNG	Papua New Guinea	Western Pacific	<5 years	961662	62.1089	28.3904	107.066
Viruses	NORO	Norovirus	2006	Mortality	Number	PNG	Papua New Guinea	Western Pacific	≥5 years	5679188	21.6136	10.0461	38.0098
Viruses	NORO	Norovirus	2006	Mortality	Number	PNG	Papua New Guinea	Western Pacific	All ages	6640850	83.7225	39.0692	142.866
Viruses	NORO	Norovirus	2006	Mortality	Number	POL	Poland	Europe	<5 years	1782665	21.7477	10.0227	38.0316
Viruses	NORO	Norovirus	2006	Mortality	Number	POL	Poland	Europe	≥5 years	36320482	108.348	49.9333	189.475
Viruses	NORO	Norovirus	2006	Mortality	Number	POL	Poland	Europe	All ages	38103147	130.095	59.9559	227.507
Viruses	NORO	Norovirus	2006	Mortality	Number	PRK	North Korea	South-East Asia	<5 years	1770112	41.1725	21.6994	66.5627
Viruses	NORO	Norovirus	2006	Mortality	Number	PRK	North Korea	South-East Asia	≥5 years	22691271	1.59216	0.872835	2.61636
Viruses	NORO	Norovirus	2006	Mortality	Number	PRK	North Korea	South-East Asia	All ages	24461383	42.7646	22.8881	69.2444
Viruses	NORO	Norovirus	2006	Mortality	Number	PRT	Portugal	Europe	<5 years	550260	6.00025	2.76529	10.4931
Viruses	NORO	Norovirus	2006	Mortality	Number	PRT	Portugal	Europe	≥5 years	9962524	29.8935	13.7768	52.2768
Viruses	NORO	Norovirus	2006	Mortality	Number	PRT	Portugal	Europe	All ages	10512784	35.8937	16.542	62.7698
Viruses	NORO	Norovirus	2006	Mortality	Number	PRY	Paraguay	Americas	<5 years	627195	14.2335	8.06422	23.1894
Viruses	NORO	Norovirus	2006	Mortality	Number	PRY	Paraguay	Americas	≥5 years	4850329	3.322	1.83909	5.6244
Viruses	NORO	Norovirus	2006	Mortality	Number	PRY	Paraguay	Americas	All ages	5477524	17.5555	9.93319	28.5591
Viruses	NORO	Norovirus	2006	Mortality	Number	QAT	Qatar	Eastern Mediterranean	<5 years	69442	0.304945	0.0667576	0.85844
Viruses	NORO	Norovirus	2006	Mortality	Number	QAT	Qatar	Eastern Mediterranean	≥5 years	796153	1.51925	0.332589	4.27678
Viruses	NORO	Norovirus	2006	Mortality	Number	QAT	Qatar	Eastern Mediterranean	All ages	865595	1.82419	0.399346	5.13522
Viruses	NORO	Norovirus	2006	Mortality	Number	ROU	Romania	Europe	<5 years	1054733	12.0551	5.55572	21.0815
Viruses	NORO	Norovirus	2006	Mortality	Number	ROU	Romania	Europe	≥5 years	20066429	60.0588	27.6788	105.029
Viruses	NORO	Norovirus	2006	Mortality	Number	ROU	Romania	Europe	All ages	21121162	72.1139	33.2345	126.11
Viruses	NORO	Norovirus	2006	Mortality	Number	RUS	Russia	Europe	<5 years	7108639	17.3882	9.43756	28.4771
Viruses	NORO	Norovirus	2006	Mortality	Number	RUS	Russia	Europe	≥5 years	137187027	13.7189	7.11926	24.1203
Viruses	NORO	Norovirus	2006	Mortality	Number	RUS	Russia	Europe	All ages	144295666	31.107	16.5362	51.8609
Viruses	NORO	Norovirus	2006	Mortality	Number	RWA	Rwanda	Africa	<5 years	1568185	195.467	120.087	298.412
Viruses	NORO	Norovirus	2006	Mortality	Number	RWA	Rwanda	Africa	≥5 years	7606996	49.3888	28.1913	82.5732
Viruses	NORO	Norovirus	2006	Mortality	Number	RWA	Rwanda	Africa	All ages	9175181	244.856	149.867	376.002
Viruses	NORO	Norovirus	2006	Mortality	Number	SAU	Saudi Arabia	Eastern Mediterranean	<5 years	2272482	7.40073	1.62014	20.8335
Viruses	NORO	Norovirus	2006	Mortality	Number	SAU	Saudi Arabia	Eastern Mediterranean	≥5 years	18734667	36.8707	8.0716	103.793
Viruses	NORO	Norovirus	2006	Mortality	Number	SAU	Saudi Arabia	Eastern Mediterranean	All ages	21007149	44.2714	9.69174	124.627
Viruses	NORO	Norovirus	2006	Mortality	Number	SDN	Sudan	Eastern Mediterranean	<5 years	5509123	536.676	329.411	782.414
Viruses	NORO	Norovirus	2006	Mortality	Number	SDN	Sudan	Eastern Mediterranean	≥5 years	26107140	34.1184	17.4752	55.5835
Viruses	NORO	Norovirus	2006	Mortality	Number	SDN	Sudan	Eastern Mediterranean	All ages	31616263	570.795	346.053	833.927
Viruses	NORO	Norovirus	2006	Mortality	Number	SEAR	South-East Asian Region	South-East Asia	<5 years	191393243	11140.9	6493.72	16977.5
Viruses	NORO	Norovirus	2006	Mortality	Number	SEAR	South-East Asian Region	South-East Asia	≥5 years	1537373046	23199.9	12562	37095.3
Viruses	NORO	Norovirus	2006	Mortality	Number	SEAR	South-East Asian Region	South-East Asia	All ages	1728766289	34340.9	19829.6	54015.5
Viruses	NORO	Norovirus	2006	Mortality	Number	SEN	Senegal	Africa	<5 years	1881318	230.563	138.581	338.621
Viruses	NORO	Norovirus	2006	Mortality	Number	SEN	Senegal	Africa	≥5 years	9485220	106.545	59.6391	166.091
Viruses	NORO	Norovirus	2006	Mortality	Number	SEN	Senegal	Africa	All ages	11366538	337.108	200.465	503.109
Viruses	NORO	Norovirus	2006	Mortality	Number	SGP	Singapore	Western Pacific	<5 years	217397	0.655448	0.19566	1.58207
Viruses	NORO	Norovirus	2006	Mortality	Number	SGP	Singapore	Western Pacific	≥5 years	4109297	3.26547	0.974786	7.88195
Viruses	NORO	Norovirus	2006	Mortality	Number	SGP	Singapore	Western Pacific	All ages	4326694	3.92091	1.17045	9.46402
Viruses	NORO	Norovirus	2006	Mortality	Number	SLB	Solomon Islands	Western Pacific	<5 years	76634	1.39374	0.716805	2.24978
Viruses	NORO	Norovirus	2006	Mortality	Number	SLB	Solomon Islands	Western Pacific	≥5 years	410690	1.88237	0.958292	3.09787
Viruses	NORO	Norovirus	2006	Mortality	Number	SLB	Solomon Islands	Western Pacific	All ages	487324	3.27612	1.74739	5.28893
Viruses	NORO	Norovirus	2006	Mortality	Number	SLE	Sierra Leone	Africa	<5 years	952339	266.255	160.524	403.499
Viruses	NORO	Norovirus	2006	Mortality	Number	SLE	Sierra Leone	Africa	≥5 years	4617092	78.2583	44.9756	127.372
Viruses	NORO	Norovirus	2006	Mortality	Number	SLE	Sierra Leone	Africa	All ages	5569431	344.513	208.01	526.254
Viruses	NORO	Norovirus	2006	Mortality	Number	SLV	El Salvador	Americas	<5 years	630668	9.21684	5.47684	14.9009
Viruses	NORO	Norovirus	2006	Mortality	Number	SLV	El Salvador	Americas	≥5 years	5374102	8.27107	4.5219	13.4834
Viruses	NORO	Norovirus	2006	Mortality	Number	SLV	El Salvador	Americas	All ages	6004770	17.4879	10.034	28.2525
Viruses	NORO	Norovirus	2006	Mortality	Number	SMR	San Marino	Europe	<5 years	1527	0.016415	0.00756504	0.028706
Viruses	NORO	Norovirus	2006	Mortality	Number	SMR	San Marino	Europe	≥5 years	27233	0.0817801	0.0376893	0.143014
Viruses	NORO	Norovirus	2006	Mortality	Number	SMR	San Marino	Europe	All ages	28760	0.0981951	0.0452543	0.17172
Viruses	NORO	Norovirus	2006	Mortality	Number	SOM	Somalia	Eastern Mediterranean	<5 years	2174804	639.104	363.281	1008.62
Viruses	NORO	Norovirus	2006	Mortality	Number	SOM	Somalia	Eastern Mediterranean	≥5 years	8648002	244.093	127.896	388.784
Viruses	NORO	Norovirus	2006	Mortality	Number	SOM	Somalia	Eastern Mediterranean	All ages	10822806	883.197	524.05	1376.37
Viruses	NORO	Norovirus	2006	Mortality	Number	SRB	Serbia	Europe	<5 years	357408	0	0	0
Viruses	NORO	Norovirus	2006	Mortality	Number	SRB	Serbia	Europe	≥5 years	7168071	0.272744	0.134165	0.465501
Viruses	NORO	Norovirus	2006	Mortality	Number	SRB	Serbia	Europe	All ages	7525479	0.272744	0.134165	0.465501
Viruses	NORO	Norovirus	2006	Mortality	Number	SSD	South Sudan	Africa	<5 years	1449802	217.064	127.506	338.813
Viruses	NORO	Norovirus	2006	Mortality	Number	SSD	South Sudan	Africa	≥5 years	6326415	112.231	62.4901	179.807
Viruses	NORO	Norovirus	2006	Mortality	Number	SSD	South Sudan	Africa	All ages	7776217	329.295	190.098	505.244
Viruses	NORO	Norovirus	2006	Mortality	Number	STP	Sao Tome and Principe	Africa	<5 years	27447	1.54473	0.920279	2.35139
Viruses	NORO	Norovirus	2006	Mortality	Number	STP	Sao Tome and Principe	Africa	≥5 years	136174	0.599414	0.337218	0.962555
Viruses	NORO	Norovirus	2006	Mortality	Number	STP	Sao Tome and Principe	Africa	All ages	163621	2.14414	1.28066	3.20263
Viruses	NORO	Norovirus	2006	Mortality	Number	SUR	Suriname	Americas	<5 years	56243	0.238788	0.096968	0.490919
Viruses	NORO	Norovirus	2006	Mortality	Number	SUR	Suriname	Americas	≥5 years	465819	0.711982	0.374195	1.20795
Viruses	NORO	Norovirus	2006	Mortality	Number	SUR	Suriname	Americas	All ages	522062	0.95077	0.503224	1.63914
Viruses	NORO	Norovirus	2006	Mortality	Number	SVK	Slovakia	Europe	<5 years	260755	3.06885	1.41431	5.3667
Viruses	NORO	Norovirus	2006	Mortality	Number	SVK	Slovakia	Europe	≥5 years	5116040	15.2891	7.04616	26.7371
Viruses	NORO	Norovirus	2006	Mortality	Number	SVK	Slovakia	Europe	All ages	5376795	18.358	8.46048	32.1038
Viruses	NORO	Norovirus	2006	Mortality	Number	SVN	Slovenia	Europe	<5 years	89470	1.14146	0.526054	1.99614
Viruses	NORO	Norovirus	2006	Mortality	Number	SVN	Slovenia	Europe	≥5 years	1910427	5.68678	2.62082	9.94486
Viruses	NORO	Norovirus	2006	Mortality	Number	SVN	Slovenia	Europe	All ages	1999897	6.82824	3.14687	11.941
Viruses	NORO	Norovirus	2006	Mortality	Number	SWE	Sweden	Europe	<5 years	496349	5.16414	2.37996	9.03089
Viruses	NORO	Norovirus	2006	Mortality	Number	SWE	Sweden	Europe	≥5 years	8551523	25.728	11.857	44.9922
Viruses	NORO	Norovirus	2006	Mortality	Number	SWE	Sweden	Europe	All ages	9047872	30.8921	14.237	54.0231
Viruses	NORO	Norovirus	2006	Mortality	Number	SWZ	Eswatini	Africa	<5 years	150964	13.992	7.95215	21.3678
Viruses	NORO	Norovirus	2006	Mortality	Number	SWZ	Eswatini	Africa	≥5 years	930863	8.19931	4.59315	13.292
Viruses	NORO	Norovirus	2006	Mortality	Number	SWZ	Eswatini	Africa	All ages	1081827	22.1913	13.1094	33.6681
Viruses	NORO	Norovirus	2006	Mortality	Number	SYC	Seychelles	Africa	<5 years	7186	0.0145746	0.00405468	0.0333182
Viruses	NORO	Norovirus	2006	Mortality	Number	SYC	Seychelles	Africa	≥5 years	82634	0.125277	0.0662114	0.200285
Viruses	NORO	Norovirus	2006	Mortality	Number	SYC	Seychelles	Africa	All ages	89820	0.139852	0.0745816	0.223613
Viruses	NORO	Norovirus	2006	Mortality	Number	SYR	Syria	Eastern Mediterranean	<5 years	2606851	5.4648	3.05862	8.16265
Viruses	NORO	Norovirus	2006	Mortality	Number	SYR	Syria	Eastern Mediterranean	≥5 years	16448408	1.96962	1.08346	3.07882
Viruses	NORO	Norovirus	2006	Mortality	Number	SYR	Syria	Eastern Mediterranean	All ages	19055259	7.43442	4.3129	10.8217
Viruses	NORO	Norovirus	2006	Mortality	Number	TCD	Chad	Africa	<5 years	2116459	654.073	402.126	994.964
Viruses	NORO	Norovirus	2006	Mortality	Number	TCD	Chad	Africa	≥5 years	8397425	177.823	103.03	285.202
Viruses	NORO	Norovirus	2006	Mortality	Number	TCD	Chad	Africa	All ages	10513884	831.896	499.373	1258.67
Viruses	NORO	Norovirus	2006	Mortality	Number	TGO	Togo	Africa	<5 years	955761	76.2034	46.4817	120.325
Viruses	NORO	Norovirus	2006	Mortality	Number	TGO	Togo	Africa	≥5 years	4963708	65.194	37.4263	105.85
Viruses	NORO	Norovirus	2006	Mortality	Number	TGO	Togo	Africa	All ages	5919469	141.397	85.4689	220.164
Viruses	NORO	Norovirus	2006	Mortality	Number	THA	Thailand	South-East Asia	<5 years	4538644	9.96067	5.13681	16.4001
Viruses	NORO	Norovirus	2006	Mortality	Number	THA	Thailand	South-East Asia	≥5 years	61757253	134.642	68.4854	223.358
Viruses	NORO	Norovirus	2006	Mortality	Number	THA	Thailand	South-East Asia	All ages	66295897	144.602	74.4039	237.756
Viruses	NORO	Norovirus	2006	Mortality	Number	TJK	Tajikistan	Europe	<5 years	917193	56.765	32.5902	89.4998
Viruses	NORO	Norovirus	2006	Mortality	Number	TJK	Tajikistan	Europe	≥5 years	6073647	2.52529	1.41541	4.11163
Viruses	NORO	Norovirus	2006	Mortality	Number	TJK	Tajikistan	Europe	All ages	6990840	59.2903	34.2615	93.1493
Viruses	NORO	Norovirus	2006	Mortality	Number	TKM	Turkmenistan	Europe	<5 years	537773	25.9223	14.071	41.3858
Viruses	NORO	Norovirus	2006	Mortality	Number	TKM	Turkmenistan	Europe	≥5 years	4561602	0.788772	0.451243	1.28409
Viruses	NORO	Norovirus	2006	Mortality	Number	TKM	Turkmenistan	Europe	All ages	5099375	26.711	14.4919	42.5699
Viruses	NORO	Norovirus	2006	Mortality	Number	TLS	Timor-Leste	South-East Asia	<5 years	157139	18.6559	10.6161	27.8894
Viruses	NORO	Norovirus	2006	Mortality	Number	TLS	Timor-Leste	South-East Asia	≥5 years	805260	2.41207	1.32403	4.09976
Viruses	NORO	Norovirus	2006	Mortality	Number	TLS	Timor-Leste	South-East Asia	All ages	962399	21.068	12.1365	31.3006
Viruses	NORO	Norovirus	2006	Mortality	Number	TON	Tonga	Western Pacific	<5 years	14589	0.050049	0.0252255	0.0920541
Viruses	NORO	Norovirus	2006	Mortality	Number	TON	Tonga	Western Pacific	≥5 years	91379	0.104986	0.0559401	0.182098
Viruses	NORO	Norovirus	2006	Mortality	Number	TON	Tonga	Western Pacific	All ages	105968	0.155035	0.0870728	0.255881
Viruses	NORO	Norovirus	2006	Mortality	Number	TTO	Trinidad and Tobago	Americas	<5 years	93665	0.400812	0.199494	0.796611
Viruses	NORO	Norovirus	2006	Mortality	Number	TTO	Trinidad and Tobago	Americas	≥5 years	1261700	1.99686	0.993886	3.96875
Viruses	NORO	Norovirus	2006	Mortality	Number	TTO	Trinidad and Tobago	Americas	All ages	1355365	2.39767	1.19338	4.76536
Viruses	NORO	Norovirus	2006	Mortality	Number	TUN	Tunisia	Eastern Mediterranean	<5 years	831147	2.2925	1.27145	3.74328
Viruses	NORO	Norovirus	2006	Mortality	Number	TUN	Tunisia	Eastern Mediterranean	≥5 years	9468837	1.95364	0.992992	3.28768
Viruses	NORO	Norovirus	2006	Mortality	Number	TUN	Tunisia	Eastern Mediterranean	All ages	10299984	4.24614	2.39969	6.75899
Viruses	NORO	Norovirus	2006	Mortality	Number	TUR	Turkey	Europe	<5 years	6411422	4.23021	2.39962	6.93559
Viruses	NORO	Norovirus	2006	Mortality	Number	TUR	Turkey	Europe	≥5 years	63280350	15.2209	7.87423	25.9347
Viruses	NORO	Norovirus	2006	Mortality	Number	TUR	Turkey	Europe	All ages	69691772	19.4511	10.3049	32.3208
Viruses	NORO	Norovirus	2006	Mortality	Number	TUV	Tuvalu	Western Pacific	<5 years	1142	0.103439	0.0599985	0.154653
Viruses	NORO	Norovirus	2006	Mortality	Number	TUV	Tuvalu	Western Pacific	≥5 years	8855	0.193723	0.107362	0.321846
Viruses	NORO	Norovirus	2006	Mortality	Number	TUV	Tuvalu	Western Pacific	All ages	9997	0.297162	0.171782	0.457001
Viruses	NORO	Norovirus	2006	Mortality	Number	TZA	Tanzania	Africa	<5 years	7038686	739.99	405.982	1271.38
Viruses	NORO	Norovirus	2006	Mortality	Number	TZA	Tanzania	Africa	≥5 years	32691353	334.498	172.979	593.984
Viruses	NORO	Norovirus	2006	Mortality	Number	TZA	Tanzania	Africa	All ages	39730039	1074.49	580.286	1837.08
Viruses	NORO	Norovirus	2006	Mortality	Number	UGA	Uganda	Africa	<5 years	5586219	346.255	208.327	562.002
Viruses	NORO	Norovirus	2006	Mortality	Number	UGA	Uganda	Africa	≥5 years	22785912	182.95	105.735	299.134
Viruses	NORO	Norovirus	2006	Mortality	Number	UGA	Uganda	Africa	All ages	28372131	529.206	317.931	840.207
Viruses	NORO	Norovirus	2006	Mortality	Number	UKR	Ukraine	Europe	<5 years	2019659	3.81728	1.848	6.52311
Viruses	NORO	Norovirus	2006	Mortality	Number	UKR	Ukraine	Europe	≥5 years	45341212	0.807151	0.458242	1.30001
Viruses	NORO	Norovirus	2006	Mortality	Number	UKR	Ukraine	Europe	All ages	47360871	4.62443	2.36604	7.62734
Viruses	NORO	Norovirus	2006	Mortality	Number	URY	Uruguay	Americas	<5 years	245580	0.972099	0.483837	1.93204
Viruses	NORO	Norovirus	2006	Mortality	Number	URY	Uruguay	Americas	≥5 years	3041614	4.84303	2.41049	9.62548
Viruses	NORO	Norovirus	2006	Mortality	Number	URY	Uruguay	Americas	All ages	3287194	5.81513	2.89433	11.5575
Viruses	NORO	Norovirus	2006	Mortality	Number	USA	United States	Americas	<5 years	19903144	87.8868	43.7433	174.674
Viruses	NORO	Norovirus	2006	Mortality	Number	USA	United States	Americas	≥5 years	277289780	437.855	217.931	870.233
Viruses	NORO	Norovirus	2006	Mortality	Number	USA	United States	Americas	All ages	297192924	525.742	261.674	1044.91
Viruses	NORO	Norovirus	2006	Mortality	Number	UZB	Uzbekistan	Europe	<5 years	2534163	93.842	42.5018	171.799
Viruses	NORO	Norovirus	2006	Mortality	Number	UZB	Uzbekistan	Europe	≥5 years	23987856	2.6206	1.4965	4.24138
Viruses	NORO	Norovirus	2006	Mortality	Number	UZB	Uzbekistan	Europe	All ages	26522019	96.4626	44.741	176.41
Viruses	NORO	Norovirus	2006	Mortality	Number	VCT	Saint Vincent and the Grenadines	Americas	<5 years	9572	0	0	0
Viruses	NORO	Norovirus	2006	Mortality	Number	VCT	Saint Vincent and the Grenadines	Americas	≥5 years	102676	0.0217556	0.011731	0.0374536
Viruses	NORO	Norovirus	2006	Mortality	Number	VCT	Saint Vincent and the Grenadines	Americas	All ages	112248	0.0217556	0.011731	0.0374536
Viruses	NORO	Norovirus	2006	Mortality	Number	VEN	Venezuela	Americas	<5 years	2911227	41.764	22.3142	75.6133
Viruses	NORO	Norovirus	2006	Mortality	Number	VEN	Venezuela	Americas	≥5 years	24097000	28.2938	13.986	52.721
Viruses	NORO	Norovirus	2006	Mortality	Number	VEN	Venezuela	Americas	All ages	27008227	70.0579	36.4711	129.719
Viruses	NORO	Norovirus	2006	Mortality	Number	VNM	Vietnam	Western Pacific	<5 years	6947713	101.606	53.4822	171.468
Viruses	NORO	Norovirus	2006	Mortality	Number	VNM	Vietnam	Western Pacific	≥5 years	74507466	64.4101	29.5319	116.158
Viruses	NORO	Norovirus	2006	Mortality	Number	VNM	Vietnam	Western Pacific	All ages	81455179	166.016	88.5384	281.252
Viruses	NORO	Norovirus	2006	Mortality	Number	VUT	Vanuatu	Western Pacific	<5 years	30613	0.629971	0.31163	1.04328
Viruses	NORO	Norovirus	2006	Mortality	Number	VUT	Vanuatu	Western Pacific	≥5 years	182689	0.973954	0.484403	1.71522
Viruses	NORO	Norovirus	2006	Mortality	Number	VUT	Vanuatu	Western Pacific	All ages	213302	1.60393	0.816909	2.70051
Viruses	NORO	Norovirus	2006	Mortality	Number	WPR	Western Pacific Region	Western Pacific	<5 years	115051819	1799.43	1074.05	2624.61
Viruses	NORO	Norovirus	2006	Mortality	Number	WPR	Western Pacific Region	Western Pacific	≥5 years	1631523621	687.948	435.247	1025.14
Viruses	NORO	Norovirus	2006	Mortality	Number	WPR	Western Pacific Region	Western Pacific	All ages	1746575440	2487.38	1543.64	3559.09
Viruses	NORO	Norovirus	2006	Mortality	Number	WSM	Samoa	Western Pacific	<5 years	25912	0.222971	0.11597	0.352006
Viruses	NORO	Norovirus	2006	Mortality	Number	WSM	Samoa	Western Pacific	≥5 years	161416	0.218266	0.108633	0.378145
Viruses	NORO	Norovirus	2006	Mortality	Number	WSM	Samoa	Western Pacific	All ages	187328	0.441237	0.232912	0.726818
Viruses	NORO	Norovirus	2006	Mortality	Number	YEM	Yemen	Eastern Mediterranean	<5 years	3934180	337.777	208.598	492.58
Viruses	NORO	Norovirus	2006	Mortality	Number	YEM	Yemen	Eastern Mediterranean	≥5 years	19226892	21.1227	11.6984	33.5254
Viruses	NORO	Norovirus	2006	Mortality	Number	YEM	Yemen	Eastern Mediterranean	All ages	23161072	358.9	220.97	527.135
Viruses	NORO	Norovirus	2006	Mortality	Number	ZAF	South Africa	Africa	<5 years	4941677	452.209	238.314	728.574
Viruses	NORO	Norovirus	2006	Mortality	Number	ZAF	South Africa	Africa	≥5 years	44796222	331.064	164.662	544.43
Viruses	NORO	Norovirus	2006	Mortality	Number	ZAF	South Africa	Africa	All ages	49737899	783.273	405.373	1258.35
Viruses	NORO	Norovirus	2006	Mortality	Number	ZMB	Zambia	Africa	<5 years	2204899	216.734	119.256	339.976
Viruses	NORO	Norovirus	2006	Mortality	Number	ZMB	Zambia	Africa	≥5 years	9715954	100.91	53.5049	167.754
Viruses	NORO	Norovirus	2006	Mortality	Number	ZMB	Zambia	Africa	All ages	11920853	317.644	173.504	497.24
Viruses	NORO	Norovirus	2006	Mortality	Number	ZWE	Zimbabwe	Africa	<5 years	2036284	178.542	93.3889	313.099
Viruses	NORO	Norovirus	2006	Mortality	Number	ZWE	Zimbabwe	Africa	≥5 years	10504307	84.4602	42.6837	147.381
Viruses	NORO	Norovirus	2006	Mortality	Number	ZWE	Zimbabwe	Africa	All ages	12540591	263.002	138.748	456.605
Viruses	NORO	Norovirus	2006	Mortality	Rate per 100,000	AFG	Afghanistan	Eastern Mediterranean	<5 years	4889565	7.20003	4.24234	10.5103
Viruses	NORO	Norovirus	2006	Mortality	Rate per 100,000	AFG	Afghanistan	Eastern Mediterranean	≥5 years	20068044	0.0444026	0.024591	0.0739699
Viruses	NORO	Norovirus	2006	Mortality	Rate per 100,000	AFG	Afghanistan	Eastern Mediterranean	All ages	24957609	1.4463	0.853124	2.12089
Viruses	NORO	Norovirus	2006	Mortality	Rate per 100,000	AFR	African Region	Africa	<5 years	132526194	14.9404	8.97697	22.3041
Viruses	NORO	Norovirus	2006	Mortality	Rate per 100,000	AFR	African Region	Africa	≥5 years	648732776	1.08712	0.652824	1.63379
Viruses	NORO	Norovirus	2006	Mortality	Rate per 100,000	AFR	African Region	Africa	All ages	781258970	3.43707	2.0799	5.06314
Viruses	NORO	Norovirus	2006	Mortality	Rate per 100,000	AGO	Angola	Africa	<5 years	3626320	29.5123	17.0352	45.5744
Viruses	NORO	Norovirus	2006	Mortality	Rate per 100,000	AGO	Angola	Africa	≥5 years	16017332	1.85553	1.02868	2.89355
Viruses	NORO	Norovirus	2006	Mortality	Rate per 100,000	AGO	Angola	Africa	All ages	19643652	6.96111	4.00083	10.5304
Viruses	NORO	Norovirus	2006	Mortality	Rate per 100,000	ALB	Albania	Europe	<5 years	217961	0.588698	0.314236	0.987776
Viruses	NORO	Norovirus	2006	Mortality	Rate per 100,000	ALB	Albania	Europe	≥5 years	2846211	0.0104773	0.00506075	0.0186257
Viruses	NORO	Norovirus	2006	Mortality	Rate per 100,000	ALB	Albania	Europe	All ages	3064172	0.0516073	0.0273286	0.0868753
Viruses	NORO	Norovirus	2006	Mortality	Rate per 100,000	AMR	Region of the Americas	Americas	<5 years	75809122	1.48121	0.925287	2.22511
Viruses	NORO	Norovirus	2006	Mortality	Rate per 100,000	AMR	Region of the Americas	Americas	≥5 years	808171028	0.126068	0.0787713	0.205149
Viruses	NORO	Norovirus	2006	Mortality	Rate per 100,000	AMR	Region of the Americas	Americas	All ages	883980150	0.242284	0.159655	0.36513
Viruses	NORO	Norovirus	2006	Mortality	Rate per 100,000	AND	Andorra	Europe	<5 years	3828	1.16667	0.537673	2.04023
Viruses	NORO	Norovirus	2006	Mortality	Rate per 100,000	AND	Andorra	Europe	≥5 years	74419	0.29898	0.137789	0.522847
Viruses	NORO	Norovirus	2006	Mortality	Rate per 100,000	AND	Andorra	Europe	All ages	78247	0.341429	0.157352	0.597081
Viruses	NORO	Norovirus	2006	Mortality	Rate per 100,000	ARE	United Arab Emirates	Eastern Mediterranean	<5 years	303780	0.554604	0.121412	1.56125
Viruses	NORO	Norovirus	2006	Mortality	Rate per 100,000	ARE	United Arab Emirates	Eastern Mediterranean	≥5 years	4478500	0.18742	0.0410294	0.5276
Viruses	NORO	Norovirus	2006	Mortality	Rate per 100,000	ARE	United Arab Emirates	Eastern Mediterranean	All ages	4782280	0.210745	0.0461355	0.593259
Viruses	NORO	Norovirus	2006	Mortality	Rate per 100,000	ARG	Argentina	Americas	<5 years	3493084	0.326415	0.190078	0.523254
Viruses	NORO	Norovirus	2006	Mortality	Rate per 100,000	ARG	Argentina	Americas	≥5 years	35926792	0.0292206	0.0159359	0.0488991
Viruses	NORO	Norovirus	2006	Mortality	Rate per 100,000	ARG	Argentina	Americas	All ages	39419876	0.0555557	0.0316842	0.0914449
Viruses	NORO	Norovirus	2006	Mortality	Rate per 100,000	ARM	Armenia	Europe	<5 years	182760	1.08471	0.602109	1.72552
Viruses	NORO	Norovirus	2006	Mortality	Rate per 100,000	ARM	Armenia	Europe	≥5 years	2815559	0.00674433	0.00373442	0.0111762
Viruses	NORO	Norovirus	2006	Mortality	Rate per 100,000	ARM	Armenia	Europe	All ages	2998319	0.0724506	0.040099	0.115017
Viruses	NORO	Norovirus	2006	Mortality	Rate per 100,000	ATG	Antigua and Barbuda	Americas	<5 years	6409	0.36949	0.183904	0.734358
Viruses	NORO	Norovirus	2006	Mortality	Rate per 100,000	ATG	Antigua and Barbuda	Americas	≥5 years	73668	0.160148	0.0797094	0.318292
Viruses	NORO	Norovirus	2006	Mortality	Rate per 100,000	ATG	Antigua and Barbuda	Americas	All ages	80077	0.176902	0.0880486	0.351592
Viruses	NORO	Norovirus	2006	Mortality	Rate per 100,000	AUS	Australia	Western Pacific	<5 years	1293858	0.23916	0.0713926	0.577268
Viruses	NORO	Norovirus	2006	Mortality	Rate per 100,000	AUS	Australia	Western Pacific	≥5 years	19132620	0.0805764	0.0240532	0.19449
Viruses	NORO	Norovirus	2006	Mortality	Rate per 100,000	AUS	Australia	Western Pacific	All ages	20426478	0.0906215	0.0270517	0.218736
Viruses	NORO	Norovirus	2006	Mortality	Rate per 100,000	AUT	Austria	Europe	<5 years	398332	1.18292	0.545164	2.06866
Viruses	NORO	Norovirus	2006	Mortality	Rate per 100,000	AUT	Austria	Europe	≥5 years	7857298	0.298769	0.137691	0.522478
Viruses	NORO	Norovirus	2006	Mortality	Rate per 100,000	AUT	Austria	Europe	All ages	8255630	0.341429	0.157352	0.597081
Viruses	NORO	Norovirus	2006	Mortality	Rate per 100,000	AZE	Azerbaijan	Europe	<5 years	635674	5.86197	3.2462	9.51859
Viruses	NORO	Norovirus	2006	Mortality	Rate per 100,000	AZE	Azerbaijan	Europe	≥5 years	8016746	0.0161931	0.0085494	0.0272293
Viruses	NORO	Norovirus	2006	Mortality	Rate per 100,000	AZE	Azerbaijan	Europe	All ages	8652420	0.445669	0.24693	0.719759
Viruses	NORO	Norovirus	2006	Mortality	Rate per 100,000	BDI	Burundi	Africa	<5 years	1431994	15.5714	9.46655	24.2649
Viruses	NORO	Norovirus	2006	Mortality	Rate per 100,000	BDI	Burundi	Africa	≥5 years	6290955	1.33787	0.777061	2.14095
Viruses	NORO	Norovirus	2006	Mortality	Rate per 100,000	BDI	Burundi	Africa	All ages	7722949	3.97706	2.42101	6.11711
Viruses	NORO	Norovirus	2006	Mortality	Rate per 100,000	BEL	Belgium	Europe	<5 years	580368	1.03377	0.476425	1.80782
Viruses	NORO	Norovirus	2006	Mortality	Rate per 100,000	BEL	Belgium	Europe	≥5 years	9931394	0.300971	0.138706	0.526328
Viruses	NORO	Norovirus	2006	Mortality	Rate per 100,000	BEL	Belgium	Europe	All ages	10511762	0.341429	0.157352	0.597081
Viruses	NORO	Norovirus	2006	Mortality	Rate per 100,000	BEN	Benin	Africa	<5 years	1486209	10.3668	6.19753	15.1531
Viruses	NORO	Norovirus	2006	Mortality	Rate per 100,000	BEN	Benin	Africa	≥5 years	7082083	1.5691	0.898962	2.50455
Viruses	NORO	Norovirus	2006	Mortality	Rate per 100,000	BEN	Benin	Africa	All ages	8568292	3.0951	1.83951	4.57787
Viruses	NORO	Norovirus	2006	Mortality	Rate per 100,000	BFA	Burkina Faso	Africa	<5 years	2560412	13.4718	8.20682	20.5281
Viruses	NORO	Norovirus	2006	Mortality	Rate per 100,000	BFA	Burkina Faso	Africa	≥5 years	11590230	1.3504	0.774401	2.14826
Viruses	NORO	Norovirus	2006	Mortality	Rate per 100,000	BFA	Burkina Faso	Africa	All ages	14150642	3.54365	2.16416	5.31533
Viruses	NORO	Norovirus	2006	Mortality	Rate per 100,000	BGD	Bangladesh	South-East Asia	<5 years	18179928	6.90585	3.90164	11.3038
Viruses	NORO	Norovirus	2006	Mortality	Rate per 100,000	BGD	Bangladesh	South-East Asia	≥5 years	127409086	0.657461	0.334967	1.13463
Viruses	NORO	Norovirus	2006	Mortality	Rate per 100,000	BGD	Bangladesh	South-East Asia	All ages	145589014	1.43771	0.820435	2.31976
Viruses	NORO	Norovirus	2006	Mortality	Rate per 100,000	BGR	Bulgaria	Europe	<5 years	332913	0.265068	0.146713	0.468255
Viruses	NORO	Norovirus	2006	Mortality	Rate per 100,000	BGR	Bulgaria	Europe	≥5 years	7334246	0.00675976	0.00385603	0.0108885
Viruses	NORO	Norovirus	2006	Mortality	Rate per 100,000	BGR	Bulgaria	Europe	All ages	7667159	0.0179757	0.0100503	0.0297649
Viruses	NORO	Norovirus	2006	Mortality	Rate per 100,000	BHR	Bahrain	Eastern Mediterranean	<5 years	78552	0.43208	0.0945894	1.21633
Viruses	NORO	Norovirus	2006	Mortality	Rate per 100,000	BHR	Bahrain	Eastern Mediterranean	≥5 years	884864	0.191096	0.0418341	0.537947
Viruses	NORO	Norovirus	2006	Mortality	Rate per 100,000	BHR	Bahrain	Eastern Mediterranean	All ages	963416	0.210745	0.0461355	0.593259
Viruses	NORO	Norovirus	2006	Mortality	Rate per 100,000	BHS	Bahamas	Americas	<5 years	27048	0.378185	0.188232	0.751639
Viruses	NORO	Norovirus	2006	Mortality	Rate per 100,000	BHS	Bahamas	Americas	≥5 years	318855	0.159828	0.0795502	0.317657
Viruses	NORO	Norovirus	2006	Mortality	Rate per 100,000	BHS	Bahamas	Americas	All ages	345903	0.176902	0.0880486	0.351592
Viruses	NORO	Norovirus	2006	Mortality	Rate per 100,000	BIH	Bosnia and Herzegovina	Europe	<5 years	199588	0.0471069	0.0265836	0.0750558
Viruses	NORO	Norovirus	2006	Mortality	Rate per 100,000	BIH	Bosnia and Herzegovina	Europe	≥5 years	3881640	0.0170901	0.00909201	0.0290243
Viruses	NORO	Norovirus	2006	Mortality	Rate per 100,000	BIH	Bosnia and Herzegovina	Europe	All ages	4081228	0.0185581	0.0101507	0.0306548
Viruses	NORO	Norovirus	2006	Mortality	Rate per 100,000	BLR	Belarus	Europe	<5 years	442450	0.0976599	0.0548468	0.155079
Viruses	NORO	Norovirus	2006	Mortality	Rate per 100,000	BLR	Belarus	Europe	≥5 years	9191447	0.00324032	0.00183962	0.00521376
Viruses	NORO	Norovirus	2006	Mortality	Rate per 100,000	BLR	Belarus	Europe	All ages	9633897	0.00757667	0.00431866	0.0118381
Viruses	NORO	Norovirus	2006	Mortality	Rate per 100,000	BLZ	Belize	Americas	<5 years	37312	1.53946	0.757686	2.72
Viruses	NORO	Norovirus	2006	Mortality	Rate per 100,000	BLZ	Belize	Americas	≥5 years	246472	0.0629046	0.0338674	0.105848
Viruses	NORO	Norovirus	2006	Mortality	Rate per 100,000	BLZ	Belize	Americas	All ages	283784	0.257042	0.135379	0.437561
Viruses	NORO	Norovirus	2006	Mortality	Rate per 100,000	BOL	Bolivia	Americas	<5 years	1182740	7.84579	3.85104	14.4445
Viruses	NORO	Norovirus	2006	Mortality	Rate per 100,000	BOL	Bolivia	Americas	≥5 years	8257003	0.236854	0.113252	0.434859
Viruses	NORO	Norovirus	2006	Mortality	Rate per 100,000	BOL	Bolivia	Americas	All ages	9439743	1.19021	0.589488	2.18257
Viruses	NORO	Norovirus	2006	Mortality	Rate per 100,000	BRA	Brazil	Americas	<5 years	15841169	1.28446	0.628303	2.13918
Viruses	NORO	Norovirus	2006	Mortality	Rate per 100,000	BRA	Brazil	Americas	≥5 years	169844173	0.0802407	0.0381932	0.138899
Viruses	NORO	Norovirus	2006	Mortality	Rate per 100,000	BRA	Brazil	Americas	All ages	185685342	0.182975	0.0910438	0.303341
Viruses	NORO	Norovirus	2006	Mortality	Rate per 100,000	BRB	Barbados	Americas	<5 years	18767	0.424481	0.211275	0.843653
Viruses	NORO	Norovirus	2006	Mortality	Rate per 100,000	BRB	Barbados	Americas	≥5 years	250615	0.158363	0.078821	0.314745
Viruses	NORO	Norovirus	2006	Mortality	Rate per 100,000	BRB	Barbados	Americas	All ages	269382	0.176902	0.0880486	0.351592
Viruses	NORO	Norovirus	2006	Mortality	Rate per 100,000	BRN	Brunei	Western Pacific	<5 years	30956	0.177081	0.0528611	0.427425
Viruses	NORO	Norovirus	2006	Mortality	Rate per 100,000	BRN	Brunei	Western Pacific	≥5 years	330899	0.0825331	0.0246372	0.199213
Viruses	NORO	Norovirus	2006	Mortality	Rate per 100,000	BRN	Brunei	Western Pacific	All ages	361855	0.0906215	0.0270517	0.218736
Viruses	NORO	Norovirus	2006	Mortality	Rate per 100,000	BTN	Bhutan	South-East Asia	<5 years	66521	5.54264	3.22576	8.38242
Viruses	NORO	Norovirus	2006	Mortality	Rate per 100,000	BTN	Bhutan	South-East Asia	≥5 years	600316	1.04331	0.554556	1.78216
Viruses	NORO	Norovirus	2006	Mortality	Rate per 100,000	BTN	Bhutan	South-East Asia	All ages	666837	1.49215	0.831253	2.37435
Viruses	NORO	Norovirus	2006	Mortality	Rate per 100,000	BWA	Botswana	Africa	<5 years	230784	4.82972	2.3632	8.18742
Viruses	NORO	Norovirus	2006	Mortality	Rate per 100,000	BWA	Botswana	Africa	≥5 years	1625929	0.723856	0.393444	1.20036
Viruses	NORO	Norovirus	2006	Mortality	Rate per 100,000	BWA	Botswana	Africa	All ages	1856713	1.2342	0.687371	1.92125
Viruses	NORO	Norovirus	2006	Mortality	Rate per 100,000	CAF	Central African Republic	Africa	<5 years	747947	12.6949	6.09739	21.7909
Viruses	NORO	Norovirus	2006	Mortality	Rate per 100,000	CAF	Central African Republic	Africa	≥5 years	3590830	1.34423	0.629567	2.45901
Viruses	NORO	Norovirus	2006	Mortality	Rate per 100,000	CAF	Central African Republic	Africa	All ages	4338777	3.30093	1.61591	5.62753
Viruses	NORO	Norovirus	2006	Mortality	Rate per 100,000	CAN	Canada	Americas	<5 years	1730589	0.557015	0.27724	1.10706
Viruses	NORO	Norovirus	2006	Mortality	Rate per 100,000	CAN	Canada	Americas	≥5 years	30866274	0.155591	0.0774412	0.309235
Viruses	NORO	Norovirus	2006	Mortality	Rate per 100,000	CAN	Canada	Americas	All ages	32596863	0.176902	0.0880486	0.351592
Viruses	NORO	Norovirus	2006	Mortality	Rate per 100,000	CHE	Switzerland	Europe	<5 years	365040	1.16545	0.537109	2.03809
Viruses	NORO	Norovirus	2006	Mortality	Rate per 100,000	CHE	Switzerland	Europe	≥5 years	7088812	0.298997	0.137796	0.522875
Viruses	NORO	Norovirus	2006	Mortality	Rate per 100,000	CHE	Switzerland	Europe	All ages	7453852	0.341429	0.157352	0.597081
Viruses	NORO	Norovirus	2006	Mortality	Rate per 100,000	CHL	Chile	Americas	<5 years	1185746	0.409747	0.203941	0.814368
Viruses	NORO	Norovirus	2006	Mortality	Rate per 100,000	CHL	Chile	Americas	≥5 years	15243674	0.15879	0.0790338	0.315595
Viruses	NORO	Norovirus	2006	Mortality	Rate per 100,000	CHL	Chile	Americas	All ages	16429420	0.176902	0.0880486	0.351592
Viruses	NORO	Norovirus	2006	Mortality	Rate per 100,000	CHN	China	Western Pacific	<5 years	80153301	1.22238	0.7232	1.88264
Viruses	NORO	Norovirus	2006	Mortality	Rate per 100,000	CHN	China	Western Pacific	≥5 years	1234016003	0.0191125	0.0110042	0.0303715
Viruses	NORO	Norovirus	2006	Mortality	Rate per 100,000	CHN	China	Western Pacific	All ages	1314169304	0.0925014	0.0554292	0.139705
Viruses	NORO	Norovirus	2006	Mortality	Rate per 100,000	CIV	Cote d'Ivoire	Africa	<5 years	3652033	8.05473	4.69449	12.0061
Viruses	NORO	Norovirus	2006	Mortality	Rate per 100,000	CIV	Cote d'Ivoire	Africa	≥5 years	16654597	0.471426	0.255415	0.749877
Viruses	NORO	Norovirus	2006	Mortality	Rate per 100,000	CIV	Cote d'Ivoire	Africa	All ages	20306630	1.83524	1.07972	2.78785
Viruses	NORO	Norovirus	2006	Mortality	Rate per 100,000	CMR	Cameroon	Africa	<5 years	2975303	13.5025	6.87054	21.7935
Viruses	NORO	Norovirus	2006	Mortality	Rate per 100,000	CMR	Cameroon	Africa	≥5 years	14333678	0.869336	0.374797	1.49254
Viruses	NORO	Norovirus	2006	Mortality	Rate per 100,000	CMR	Cameroon	Africa	All ages	17308981	3.04089	1.54459	4.97399
Viruses	NORO	Norovirus	2006	Mortality	Rate per 100,000	COD	Democratic Republic of Congo	Africa	<5 years	10934835	8.62731	5.17681	13.4765
Viruses	NORO	Norovirus	2006	Mortality	Rate per 100,000	COD	Democratic Republic of Congo	Africa	≥5 years	48751229	1.29288	0.733575	2.0349
Viruses	NORO	Norovirus	2006	Mortality	Rate per 100,000	COD	Democratic Republic of Congo	Africa	All ages	59686064	2.63659	1.60923	4.07159
Viruses	NORO	Norovirus	2006	Mortality	Rate per 100,000	COG	Congo	Africa	<5 years	599664	7.81595	4.69472	11.3703
Viruses	NORO	Norovirus	2006	Mortality	Rate per 100,000	COG	Congo	Africa	≥5 years	3166569	0.769736	0.419068	1.20222
Viruses	NORO	Norovirus	2006	Mortality	Rate per 100,000	COG	Congo	Africa	All ages	3766233	1.89164	1.12556	2.73201
Viruses	NORO	Norovirus	2006	Mortality	Rate per 100,000	COK	Cook Islands	Western Pacific	<5 years	1497	0.153402	0.0457926	0.370271
Viruses	NORO	Norovirus	2006	Mortality	Rate per 100,000	COK	Cook Islands	Western Pacific	≥5 years	13662	0.0837424	0.0249982	0.202131
Viruses	NORO	Norovirus	2006	Mortality	Rate per 100,000	COK	Cook Islands	Western Pacific	All ages	15159	0.0906215	0.0270517	0.218736
Viruses	NORO	Norovirus	2006	Mortality	Rate per 100,000	COL	Colombia	Americas	<5 years	4154740	0.948739	0.488155	1.52742
Viruses	NORO	Norovirus	2006	Mortality	Rate per 100,000	COL	Colombia	Americas	≥5 years	38258813	0.0535154	0.026581	0.0944573
Viruses	NORO	Norovirus	2006	Mortality	Rate per 100,000	COL	Colombia	Americas	All ages	42413553	0.14121	0.0722027	0.235913
Viruses	NORO	Norovirus	2006	Mortality	Rate per 100,000	COM	Comoros	Africa	<5 years	92509	10.501	5.92769	16.3367
Viruses	NORO	Norovirus	2006	Mortality	Rate per 100,000	COM	Comoros	Africa	≥5 years	506192	0.741601	0.409912	1.16884
Viruses	NORO	Norovirus	2006	Mortality	Rate per 100,000	COM	Comoros	Africa	All ages	598701	2.24959	1.27221	3.46585
Viruses	NORO	Norovirus	2006	Mortality	Rate per 100,000	CPV	Cape Verde	Africa	<5 years	55360	1.59608	0.810115	2.70509
Viruses	NORO	Norovirus	2006	Mortality	Rate per 100,000	CPV	Cape Verde	Africa	≥5 years	432585	0.307329	0.147844	0.555441
Viruses	NORO	Norovirus	2006	Mortality	Rate per 100,000	CPV	Cape Verde	Africa	All ages	487945	0.453544	0.236272	0.79173
Viruses	NORO	Norovirus	2006	Mortality	Rate per 100,000	CRI	Costa Rica	Americas	<5 years	367480	0.151287	0.0783478	0.264162
Viruses	NORO	Norovirus	2006	Mortality	Rate per 100,000	CRI	Costa Rica	Americas	≥5 years	3924613	0.0523635	0.0287405	0.0870332
Viruses	NORO	Norovirus	2006	Mortality	Rate per 100,000	CRI	Costa Rica	Americas	All ages	4292093	0.0608331	0.0343473	0.102164
Viruses	NORO	Norovirus	2006	Mortality	Rate per 100,000	CUB	Cuba	Americas	<5 years	675954	0.114561	0.0521067	0.201094
Viruses	NORO	Norovirus	2006	Mortality	Rate per 100,000	CUB	Cuba	Americas	≥5 years	10596651	0.076532	0.0339022	0.13497
Viruses	NORO	Norovirus	2006	Mortality	Rate per 100,000	CUB	Cuba	Americas	All ages	11272605	0.0788124	0.0353493	0.136326
Viruses	NORO	Norovirus	2006	Mortality	Rate per 100,000	CYP	Cyprus	Europe	<5 years	60908	0.979513	0.45142	1.71294
Viruses	NORO	Norovirus	2006	Mortality	Rate per 100,000	CYP	Cyprus	Europe	≥5 years	984372	0.301948	0.139156	0.528037
Viruses	NORO	Norovirus	2006	Mortality	Rate per 100,000	CYP	Cyprus	Europe	All ages	1045280	0.341429	0.157352	0.597081
Viruses	NORO	Norovirus	2006	Mortality	Rate per 100,000	CZE	Czechia	Europe	<5 years	476605	1.23234	0.567937	2.15507
Viruses	NORO	Norovirus	2006	Mortality	Rate per 100,000	CZE	Czechia	Europe	≥5 years	9813893	0.298163	0.137412	0.521418
Viruses	NORO	Norovirus	2006	Mortality	Rate per 100,000	CZE	Czechia	Europe	All ages	10290498	0.341429	0.157352	0.597081
Viruses	NORO	Norovirus	2006	Mortality	Rate per 100,000	DEU	Germany	Europe	<5 years	3694080	1.2672	0.584004	2.21604
Viruses	NORO	Norovirus	2006	Mortality	Rate per 100,000	DEU	Germany	Europe	≥5 years	78322178	0.297765	0.137229	0.520722
Viruses	NORO	Norovirus	2006	Mortality	Rate per 100,000	DEU	Germany	Europe	All ages	82016258	0.341429	0.157352	0.597081
Viruses	NORO	Norovirus	2006	Mortality	Rate per 100,000	DJI	Djibouti	Eastern Mediterranean	<5 years	120554	9.56298	5.66217	14.7931
Viruses	NORO	Norovirus	2006	Mortality	Rate per 100,000	DJI	Djibouti	Eastern Mediterranean	≥5 years	725404	0.882831	0.486158	1.44373
Viruses	NORO	Norovirus	2006	Mortality	Rate per 100,000	DJI	Djibouti	Eastern Mediterranean	All ages	845958	2.1198	1.2465	3.30434
Viruses	NORO	Norovirus	2006	Mortality	Rate per 100,000	DMA	Dominica	Americas	<5 years	5461	0	0	0
Viruses	NORO	Norovirus	2006	Mortality	Rate per 100,000	DMA	Dominica	Americas	≥5 years	63313	0.0983241	0.053886	0.163729
Viruses	NORO	Norovirus	2006	Mortality	Rate per 100,000	DMA	Dominica	Americas	All ages	68774	0.0905166	0.0496072	0.150728
Viruses	NORO	Norovirus	2006	Mortality	Rate per 100,000	DNK	Denmark	Europe	<5 years	325146	0.952757	0.439089	1.66615
Viruses	NORO	Norovirus	2006	Mortality	Rate per 100,000	DNK	Denmark	Europe	≥5 years	5102464	0.302474	0.139398	0.528956
Viruses	NORO	Norovirus	2006	Mortality	Rate per 100,000	DNK	Denmark	Europe	All ages	5427610	0.341429	0.157352	0.597081
Viruses	NORO	Norovirus	2006	Mortality	Rate per 100,000	DOM	Dominican Republic	Americas	<5 years	1019969	3.64617	2.09319	6.02897
Viruses	NORO	Norovirus	2006	Mortality	Rate per 100,000	DOM	Dominican Republic	Americas	≥5 years	8264237	0.112374	0.0575007	0.196549
Viruses	NORO	Norovirus	2006	Mortality	Rate per 100,000	DOM	Dominican Republic	Americas	All ages	9284206	0.5006	0.291745	0.829156
Viruses	NORO	Norovirus	2006	Mortality	Rate per 100,000	DZA	Algeria	Africa	<5 years	3100000	2.13448	1.24812	3.20553
Viruses	NORO	Norovirus	2006	Mortality	Rate per 100,000	DZA	Algeria	Africa	≥5 years	30255166	0.0159236	0.00870255	0.0252436
Viruses	NORO	Norovirus	2006	Mortality	Rate per 100,000	DZA	Algeria	Africa	All ages	33355166	0.21282	0.125814	0.322694
Viruses	NORO	Norovirus	2006	Mortality	Rate per 100,000	ECU	Ecuador	Americas	<5 years	1576850	0.383304	0.218762	0.59288
Viruses	NORO	Norovirus	2006	Mortality	Rate per 100,000	ECU	Ecuador	Americas	≥5 years	12388525	0.0910944	0.0505563	0.153577
Viruses	NORO	Norovirus	2006	Mortality	Rate per 100,000	ECU	Ecuador	Americas	All ages	13965375	0.124088	0.0690245	0.205671
Viruses	NORO	Norovirus	2006	Mortality	Rate per 100,000	EGY	Egypt	Eastern Mediterranean	<5 years	10093826	4.3664	2.41473	6.99438
Viruses	NORO	Norovirus	2006	Mortality	Rate per 100,000	EGY	Egypt	Eastern Mediterranean	≥5 years	71818916	0.0379592	0.0200314	0.0636143
Viruses	NORO	Norovirus	2006	Mortality	Rate per 100,000	EGY	Egypt	Eastern Mediterranean	All ages	81912742	0.571338	0.317337	0.913324
Viruses	NORO	Norovirus	2006	Mortality	Rate per 100,000	EMR	Eastern Mediterranean Region	Eastern Mediterranean	<5 years	74535480	8.07166	4.82859	12.0397
Viruses	NORO	Norovirus	2006	Mortality	Rate per 100,000	EMR	Eastern Mediterranean Region	Eastern Mediterranean	≥5 years	486786237	0.390103	0.22654	0.660409
Viruses	NORO	Norovirus	2006	Mortality	Rate per 100,000	EMR	Eastern Mediterranean Region	Eastern Mediterranean	All ages	561321717	1.4101	0.868863	2.16004
Viruses	NORO	Norovirus	2006	Mortality	Rate per 100,000	ERI	Eritrea	Africa	<5 years	431974	7.20247	4.48474	11.0719
Viruses	NORO	Norovirus	2006	Mortality	Rate per 100,000	ERI	Eritrea	Africa	≥5 years	2259287	2.03801	1.13047	3.39852
Viruses	NORO	Norovirus	2006	Mortality	Rate per 100,000	ERI	Eritrea	Africa	All ages	2691261	2.86696	1.74679	4.5363
Viruses	NORO	Norovirus	2006	Mortality	Rate per 100,000	ESP	Spain	Europe	<5 years	2255119	1.12152	0.516864	1.96127
Viruses	NORO	Norovirus	2006	Mortality	Rate per 100,000	ESP	Spain	Europe	≥5 years	42057065	0.299601	0.138074	0.523932
Viruses	NORO	Norovirus	2006	Mortality	Rate per 100,000	ESP	Spain	Europe	All ages	44312184	0.341429	0.157352	0.597081
Viruses	NORO	Norovirus	2006	Mortality	Rate per 100,000	EST	Estonia	Europe	<5 years	66860	1.15309	0.531416	2.01649
Viruses	NORO	Norovirus	2006	Mortality	Rate per 100,000	EST	Estonia	Europe	≥5 years	1283902	0.299162	0.137872	0.523164
Viruses	NORO	Norovirus	2006	Mortality	Rate per 100,000	EST	Estonia	Europe	All ages	1350762	0.341429	0.157352	0.597081
Viruses	NORO	Norovirus	2006	Mortality	Rate per 100,000	ETH	Ethiopia	Africa	<5 years	14603636	13.8479	8.4964	20.8451
Viruses	NORO	Norovirus	2006	Mortality	Rate per 100,000	ETH	Ethiopia	Africa	≥5 years	64918322	1.4678	0.874494	2.26381
Viruses	NORO	Norovirus	2006	Mortality	Rate per 100,000	ETH	Ethiopia	Africa	All ages	79521958	3.74131	2.28721	5.66274
Viruses	NORO	Norovirus	2006	Mortality	Rate per 100,000	EUR	European Region	Europe	<5 years	51070367	1.11246	0.728883	1.6152
Viruses	NORO	Norovirus	2006	Mortality	Rate per 100,000	EUR	European Region	Europe	≥5 years	832214564	0.178495	0.0846711	0.308266
Viruses	NORO	Norovirus	2006	Mortality	Rate per 100,000	EUR	European Region	Europe	All ages	883284931	0.232495	0.126556	0.381466
Viruses	NORO	Norovirus	2006	Mortality	Rate per 100,000	FIN	Finland	Europe	<5 years	284953	1.05268	0.48514	1.84089
Viruses	NORO	Norovirus	2006	Mortality	Rate per 100,000	FIN	Finland	Europe	≥5 years	4970596	0.300655	0.13856	0.525776
Viruses	NORO	Norovirus	2006	Mortality	Rate per 100,000	FIN	Finland	Europe	All ages	5255549	0.341429	0.157352	0.597081
Viruses	NORO	Norovirus	2006	Mortality	Rate per 100,000	FJI	Fiji	Western Pacific	<5 years	99926	1.0098	0.58477	1.53419
Viruses	NORO	Norovirus	2006	Mortality	Rate per 100,000	FJI	Fiji	Western Pacific	≥5 years	786444	0.45573	0.258416	0.755092
Viruses	NORO	Norovirus	2006	Mortality	Rate per 100,000	FJI	Fiji	Western Pacific	All ages	886370	0.518194	0.299163	0.835057
Viruses	NORO	Norovirus	2006	Mortality	Rate per 100,000	FRA	France	Europe	<5 years	3799762	0.928956	0.42812	1.62453
Viruses	NORO	Norovirus	2006	Mortality	Rate per 100,000	FRA	France	Europe	≥5 years	58044554	0.302968	0.139626	0.529821
Viruses	NORO	Norovirus	2006	Mortality	Rate per 100,000	FRA	France	Europe	All ages	61844316	0.341429	0.157352	0.597081
Viruses	NORO	Norovirus	2006	Mortality	Rate per 100,000	FSM	Micronesia	Western Pacific	<5 years	13928	3.71837	1.6538	6.43327
Viruses	NORO	Norovirus	2006	Mortality	Rate per 100,000	FSM	Micronesia	Western Pacific	≥5 years	97194	0.217553	0.106178	0.375249
Viruses	NORO	Norovirus	2006	Mortality	Rate per 100,000	FSM	Micronesia	Western Pacific	All ages	111122	0.656344	0.319483	1.09916
Viruses	NORO	Norovirus	2006	Mortality	Rate per 100,000	GAB	Gabon	Africa	<5 years	214578	6.85636	3.58772	11.1821
Viruses	NORO	Norovirus	2006	Mortality	Rate per 100,000	GAB	Gabon	Africa	≥5 years	1270579	0.582008	0.286859	0.978511
Viruses	NORO	Norovirus	2006	Mortality	Rate per 100,000	GAB	Gabon	Africa	All ages	1485157	1.48854	0.770444	2.43125
Viruses	NORO	Norovirus	2006	Mortality	Rate per 100,000	GBR	United Kingdom	Europe	<5 years	3528167	0.983889	0.453436	1.72059
Viruses	NORO	Norovirus	2006	Mortality	Rate per 100,000	GBR	United Kingdom	Europe	≥5 years	57291371	0.301865	0.139118	0.527892
Viruses	NORO	Norovirus	2006	Mortality	Rate per 100,000	GBR	United Kingdom	Europe	All ages	60819538	0.341429	0.157352	0.597081
Viruses	NORO	Norovirus	2006	Mortality	Rate per 100,000	GEO	Georgia	Europe	<5 years	238254	0.62401	0.349821	0.958555
Viruses	NORO	Norovirus	2006	Mortality	Rate per 100,000	GEO	Georgia	Europe	≥5 years	3773093	0	0	0
Viruses	NORO	Norovirus	2006	Mortality	Rate per 100,000	GEO	Georgia	Europe	All ages	4011347	0.0370631	0.0207776	0.0569334
Viruses	NORO	Norovirus	2006	Mortality	Rate per 100,000	GHA	Ghana	Africa	<5 years	3464335	6.1317	3.13569	9.90601
Viruses	NORO	Norovirus	2006	Mortality	Rate per 100,000	GHA	Ghana	Africa	≥5 years	19277364	0.674102	0.325278	1.13958
Viruses	NORO	Norovirus	2006	Mortality	Rate per 100,000	GHA	Ghana	Africa	All ages	22741699	1.50548	0.76456	2.48196
Viruses	NORO	Norovirus	2006	Mortality	Rate per 100,000	GIN	Guinea	Africa	<5 years	1590744	20.142	12.2194	29.4882
Viruses	NORO	Norovirus	2006	Mortality	Rate per 100,000	GIN	Guinea	Africa	≥5 years	7745198	1.88459	1.06073	2.96177
Viruses	NORO	Norovirus	2006	Mortality	Rate per 100,000	GIN	Guinea	Africa	All ages	9335942	4.99545	2.98761	7.47048
Viruses	NORO	Norovirus	2006	Mortality	Rate per 100,000	GLOBAL	Global	All WHO Member States	<5 years	640386225	6.31611	3.98467	9.13818
Viruses	NORO	Norovirus	2006	Mortality	Rate per 100,000	GLOBAL	Global	All WHO Member States	≥5 years	5944801272	0.594531	0.354857	0.912789
Viruses	NORO	Norovirus	2006	Mortality	Rate per 100,000	GLOBAL	Global	All WHO Member States	All ages	6585187497	1.15093	0.716118	1.71554
Viruses	NORO	Norovirus	2006	Mortality	Rate per 100,000	GMB	Gambia	Africa	<5 years	291519	9.90074	5.65225	15.902
Viruses	NORO	Norovirus	2006	Mortality	Rate per 100,000	GMB	Gambia	Africa	≥5 years	1398923	0.635225	0.330394	1.10801
Viruses	NORO	Norovirus	2006	Mortality	Rate per 100,000	GMB	Gambia	Africa	All ages	1690442	2.23308	1.26772	3.70872
Viruses	NORO	Norovirus	2006	Mortality	Rate per 100,000	GNB	Guinea-Bissau	Africa	<5 years	237099	21.1374	11.6182	37.4502
Viruses	NORO	Norovirus	2006	Mortality	Rate per 100,000	GNB	Guinea-Bissau	Africa	≥5 years	1160831	1.56945	0.830005	2.94668
Viruses	NORO	Norovirus	2006	Mortality	Rate per 100,000	GNB	Guinea-Bissau	Africa	All ages	1397930	4.88832	2.69668	8.65966
Viruses	NORO	Norovirus	2006	Mortality	Rate per 100,000	GNQ	Equatorial Guinea	Africa	<5 years	154211	20.5545	11.8057	32.7218
Viruses	NORO	Norovirus	2006	Mortality	Rate per 100,000	GNQ	Equatorial Guinea	Africa	≥5 years	813984	0.630062	0.345796	1.00944
Viruses	NORO	Norovirus	2006	Mortality	Rate per 100,000	GNQ	Equatorial Guinea	Africa	All ages	968195	3.80357	2.19127	6.00994
Viruses	NORO	Norovirus	2006	Mortality	Rate per 100,000	GRC	Greece	Europe	<5 years	530548	1.18335	0.545359	2.0694
Viruses	NORO	Norovirus	2006	Mortality	Rate per 100,000	GRC	Greece	Europe	≥5 years	10469244	0.298764	0.137689	0.522469
Viruses	NORO	Norovirus	2006	Mortality	Rate per 100,000	GRC	Greece	Europe	All ages	10999792	0.341429	0.157352	0.597081
Viruses	NORO	Norovirus	2006	Mortality	Rate per 100,000	GRD	Grenada	Americas	<5 years	8923	0	0	0
Viruses	NORO	Norovirus	2006	Mortality	Rate per 100,000	GRD	Grenada	Americas	≥5 years	101016	0.0837686	0.045003	0.137795
Viruses	NORO	Norovirus	2006	Mortality	Rate per 100,000	GRD	Grenada	Americas	All ages	109939	0.0769697	0.0413504	0.126611
Viruses	NORO	Norovirus	2006	Mortality	Rate per 100,000	GTM	Guatemala	Americas	<5 years	1940106	4.66518	2.62758	7.58282
Viruses	NORO	Norovirus	2006	Mortality	Rate per 100,000	GTM	Guatemala	Americas	≥5 years	11285605	0.587902	0.320182	0.982278
Viruses	NORO	Norovirus	2006	Mortality	Rate per 100,000	GTM	Guatemala	Americas	All ages	13225711	1.18601	0.636534	1.94737
Viruses	NORO	Norovirus	2006	Mortality	Rate per 100,000	GUY	Guyana	Americas	<5 years	82509	0.272391	0.135576	0.541375
Viruses	NORO	Norovirus	2006	Mortality	Rate per 100,000	GUY	Guyana	Americas	≥5 years	677484	0.165273	0.0822604	0.328479
Viruses	NORO	Norovirus	2006	Mortality	Rate per 100,000	GUY	Guyana	Americas	All ages	759993	0.176902	0.0880486	0.351592
Viruses	NORO	Norovirus	2006	Mortality	Rate per 100,000	HND	Honduras	Americas	<5 years	1083804	2.54005	1.40078	4.34725
Viruses	NORO	Norovirus	2006	Mortality	Rate per 100,000	HND	Honduras	Americas	≥5 years	6484065	0.356759	0.193814	0.646456
Viruses	NORO	Norovirus	2006	Mortality	Rate per 100,000	HND	Honduras	Americas	All ages	7567869	0.66943	0.372062	1.14686
Viruses	NORO	Norovirus	2006	Mortality	Rate per 100,000	HRV	Croatia	Europe	<5 years	202216	1.218	0.56133	2.13
Viruses	NORO	Norovirus	2006	Mortality	Rate per 100,000	HRV	Croatia	Europe	≥5 years	4113089	0.298334	0.13749	0.521716
Viruses	NORO	Norovirus	2006	Mortality	Rate per 100,000	HRV	Croatia	Europe	All ages	4315305	0.341429	0.157352	0.597081
Viruses	NORO	Norovirus	2006	Mortality	Rate per 100,000	HTI	Haiti	Americas	<5 years	1210471	16.7019	9.06599	28.5534
Viruses	NORO	Norovirus	2006	Mortality	Rate per 100,000	HTI	Haiti	Americas	≥5 years	7927972	0.474656	0.236365	0.852115
Viruses	NORO	Norovirus	2006	Mortality	Rate per 100,000	HTI	Haiti	Americas	All ages	9138443	2.62411	1.41513	4.5709
Viruses	NORO	Norovirus	2006	Mortality	Rate per 100,000	HUN	Hungary	Europe	<5 years	478381	1.19973	0.552911	2.09805
Viruses	NORO	Norovirus	2006	Mortality	Rate per 100,000	HUN	Hungary	Europe	≥5 years	9577188	0.298557	0.137593	0.522107
Viruses	NORO	Norovirus	2006	Mortality	Rate per 100,000	HUN	Hungary	Europe	All ages	10055569	0.341429	0.157352	0.597081
Viruses	NORO	Norovirus	2006	Mortality	Rate per 100,000	IDN	Indonesia	South-East Asia	<5 years	22695544	5.8592	3.07373	10.1121
Viruses	NORO	Norovirus	2006	Mortality	Rate per 100,000	IDN	Indonesia	South-East Asia	≥5 years	209712477	1.00472	0.5318	1.75568
Viruses	NORO	Norovirus	2006	Mortality	Rate per 100,000	IDN	Indonesia	South-East Asia	All ages	232408021	1.47878	0.80453	2.53246
Viruses	NORO	Norovirus	2006	Mortality	Rate per 100,000	IND	India	South-East Asia	<5 years	134035916	5.8824	3.34532	9.0875
Viruses	NORO	Norovirus	2006	Mortality	Rate per 100,000	IND	India	South-East Asia	≥5 years	1029693206	1.9239	1.00271	3.15541
Viruses	NORO	Norovirus	2006	Mortality	Rate per 100,000	IND	India	South-East Asia	All ages	1163729122	2.37983	1.28546	3.80263
Viruses	NORO	Norovirus	2006	Mortality	Rate per 100,000	IRL	Ireland	Europe	<5 years	300677	0.797935	0.367737	1.3954
Viruses	NORO	Norovirus	2006	Mortality	Rate per 100,000	IRL	Ireland	Europe	≥5 years	3902868	0.30626	0.141144	0.535578
Viruses	NORO	Norovirus	2006	Mortality	Rate per 100,000	IRL	Ireland	Europe	All ages	4203545	0.341429	0.157352	0.597081
Viruses	NORO	Norovirus	2006	Mortality	Rate per 100,000	IRN	Iran	Eastern Mediterranean	<5 years	5632403	0.330243	0.166197	0.55578
Viruses	NORO	Norovirus	2006	Mortality	Rate per 100,000	IRN	Iran	Eastern Mediterranean	≥5 years	66997612	0.0179165	0.00889951	0.030212
Viruses	NORO	Norovirus	2006	Mortality	Rate per 100,000	IRN	Iran	Eastern Mediterranean	All ages	72630015	0.0421371	0.0219392	0.0684227
Viruses	NORO	Norovirus	2006	Mortality	Rate per 100,000	IRQ	Iraq	Eastern Mediterranean	<5 years	4493938	3.81373	2.29265	5.79926
Viruses	NORO	Norovirus	2006	Mortality	Rate per 100,000	IRQ	Iraq	Eastern Mediterranean	≥5 years	24327327	0.0201055	0.0105628	0.0336685
Viruses	NORO	Norovirus	2006	Mortality	Rate per 100,000	IRQ	Iraq	Eastern Mediterranean	All ages	28821265	0.611624	0.366214	0.931787
Viruses	NORO	Norovirus	2006	Mortality	Rate per 100,000	ISL	Iceland	Europe	<5 years	21092	0.811801	0.374128	1.41965
Viruses	NORO	Norovirus	2006	Mortality	Rate per 100,000	ISL	Iceland	Europe	≥5 years	278904	0.305858	0.140958	0.534874
Viruses	NORO	Norovirus	2006	Mortality	Rate per 100,000	ISL	Iceland	Europe	All ages	299996	0.341429	0.157352	0.597081
Viruses	NORO	Norovirus	2006	Mortality	Rate per 100,000	ISR	Israel	Europe	<5 years	683941	0.566215	0.260947	0.990178
Viruses	NORO	Norovirus	2006	Mortality	Rate per 100,000	ISR	Israel	Europe	≥5 years	6101027	0.31623	0.145738	0.553014
Viruses	NORO	Norovirus	2006	Mortality	Rate per 100,000	ISR	Israel	Europe	All ages	6784968	0.341429	0.157352	0.597081
Viruses	NORO	Norovirus	2006	Mortality	Rate per 100,000	ITA	Italy	Europe	<5 years	2751429	1.21652	0.560645	2.1274
Viruses	NORO	Norovirus	2006	Mortality	Rate per 100,000	ITA	Italy	Europe	≥5 years	55892621	0.298352	0.137499	0.521748
Viruses	NORO	Norovirus	2006	Mortality	Rate per 100,000	ITA	Italy	Europe	All ages	58644050	0.341429	0.157352	0.597081
Viruses	NORO	Norovirus	2006	Mortality	Rate per 100,000	JAM	Jamaica	Americas	<5 years	245601	0.06621	0.0244111	0.130883
Viruses	NORO	Norovirus	2006	Mortality	Rate per 100,000	JAM	Jamaica	Americas	≥5 years	2448685	0.0802084	0.0440162	0.136178
Viruses	NORO	Norovirus	2006	Mortality	Rate per 100,000	JAM	Jamaica	Americas	All ages	2694286	0.0789324	0.0440707	0.133691
Viruses	NORO	Norovirus	2006	Mortality	Rate per 100,000	JOR	Jordan	Eastern Mediterranean	<5 years	789796	0.294796	0.166259	0.461733
Viruses	NORO	Norovirus	2006	Mortality	Rate per 100,000	JOR	Jordan	Eastern Mediterranean	≥5 years	5312452	0.00994861	0.00571588	0.0161187
Viruses	NORO	Norovirus	2006	Mortality	Rate per 100,000	JOR	Jordan	Eastern Mediterranean	All ages	6102248	0.0468156	0.0269343	0.0730412
Viruses	NORO	Norovirus	2006	Mortality	Rate per 100,000	JPN	Japan	Western Pacific	<5 years	5664986	0.34215	0.102136	0.825858
Viruses	NORO	Norovirus	2006	Mortality	Rate per 100,000	JPN	Japan	Western Pacific	≥5 years	122283006	0.0789689	0.0235733	0.19061
Viruses	NORO	Norovirus	2006	Mortality	Rate per 100,000	JPN	Japan	Western Pacific	All ages	127947992	0.0906215	0.0270517	0.218736
Viruses	NORO	Norovirus	2006	Mortality	Rate per 100,000	KAZ	Kazakhstan	Europe	<5 years	1352011	1.42373	0.831927	2.2392
Viruses	NORO	Norovirus	2006	Mortality	Rate per 100,000	KAZ	Kazakhstan	Europe	≥5 years	14679332	0.0123404	0.00705338	0.0199693
Viruses	NORO	Norovirus	2006	Mortality	Rate per 100,000	KAZ	Kazakhstan	Europe	All ages	16031343	0.13137	0.075963	0.206836
Viruses	NORO	Norovirus	2006	Mortality	Rate per 100,000	KEN	Kenya	Africa	<5 years	6231070	5.79974	3.36936	8.70814
Viruses	NORO	Norovirus	2006	Mortality	Rate per 100,000	KEN	Kenya	Africa	≥5 years	30108382	0.670624	0.373388	1.07283
Viruses	NORO	Norovirus	2006	Mortality	Rate per 100,000	KEN	Kenya	Africa	All ages	36339452	1.55011	0.911183	2.40023
Viruses	NORO	Norovirus	2006	Mortality	Rate per 100,000	KGZ	Kyrgyzstan	Europe	<5 years	552288	2.42289	1.42616	3.84701
Viruses	NORO	Norovirus	2006	Mortality	Rate per 100,000	KGZ	Kyrgyzstan	Europe	≥5 years	4715169	0.0149379	0.0084545	0.0239153
Viruses	NORO	Norovirus	2006	Mortality	Rate per 100,000	KGZ	Kyrgyzstan	Europe	All ages	5267457	0.26741	0.158932	0.424326
Viruses	NORO	Norovirus	2006	Mortality	Rate per 100,000	KHM	Cambodia	Western Pacific	<5 years	1630293	6.63279	3.41395	10.6225
Viruses	NORO	Norovirus	2006	Mortality	Rate per 100,000	KHM	Cambodia	Western Pacific	≥5 years	11907044	0.345899	0.162171	0.6119
Viruses	NORO	Norovirus	2006	Mortality	Rate per 100,000	KHM	Cambodia	Western Pacific	All ages	13537337	1.10303	0.553224	1.77396
Viruses	NORO	Norovirus	2006	Mortality	Rate per 100,000	KIR	Kiribati	Western Pacific	<5 years	12995	8.37175	4.52192	13.3631
Viruses	NORO	Norovirus	2006	Mortality	Rate per 100,000	KIR	Kiribati	Western Pacific	≥5 years	86022	1.29261	0.64818	2.18221
Viruses	NORO	Norovirus	2006	Mortality	Rate per 100,000	KIR	Kiribati	Western Pacific	All ages	99017	2.22167	1.16377	3.55896
Viruses	NORO	Norovirus	2006	Mortality	Rate per 100,000	KNA	Saint Kitts and Nevis	Americas	<5 years	3669	0.374776	0.186535	0.744864
Viruses	NORO	Norovirus	2006	Mortality	Rate per 100,000	KNA	Saint Kitts and Nevis	Americas	≥5 years	42829	0.159951	0.0796117	0.317902
Viruses	NORO	Norovirus	2006	Mortality	Rate per 100,000	KNA	Saint Kitts and Nevis	Americas	All ages	46498	0.176902	0.0880486	0.351592
Viruses	NORO	Norovirus	2006	Mortality	Rate per 100,000	KOR	South Korea	Western Pacific	<5 years	2420213	0.29996	0.089542	0.724021
Viruses	NORO	Norovirus	2006	Mortality	Rate per 100,000	KOR	South Korea	Western Pacific	≥5 years	45501726	0.0794869	0.0237279	0.19186
Viruses	NORO	Norovirus	2006	Mortality	Rate per 100,000	KOR	South Korea	Western Pacific	All ages	47921939	0.0906215	0.0270517	0.218736
Viruses	NORO	Norovirus	2006	Mortality	Rate per 100,000	KWT	Kuwait	Eastern Mediterranean	<5 years	202792	0.398386	0.0872133	1.12148
Viruses	NORO	Norovirus	2006	Mortality	Rate per 100,000	KWT	Kuwait	Eastern Mediterranean	≥5 years	2090438	0.192542	0.0421505	0.542016
Viruses	NORO	Norovirus	2006	Mortality	Rate per 100,000	KWT	Kuwait	Eastern Mediterranean	All ages	2293230	0.210745	0.0461355	0.593259
Viruses	NORO	Norovirus	2006	Mortality	Rate per 100,000	LAO	Laos	Western Pacific	<5 years	796934	12.0578	6.40454	18.9663
Viruses	NORO	Norovirus	2006	Mortality	Rate per 100,000	LAO	Laos	Western Pacific	≥5 years	5119606	0.457505	0.230118	0.800019
Viruses	NORO	Norovirus	2006	Mortality	Rate per 100,000	LAO	Laos	Western Pacific	All ages	5916540	2.02002	1.08798	3.17477
Viruses	NORO	Norovirus	2006	Mortality	Rate per 100,000	LBN	Lebanon	Eastern Mediterranean	<5 years	444287	0.0700002	0.036262	0.120158
Viruses	NORO	Norovirus	2006	Mortality	Rate per 100,000	LBN	Lebanon	Eastern Mediterranean	≥5 years	4261321	0.0331003	0.0167232	0.0555998
Viruses	NORO	Norovirus	2006	Mortality	Rate per 100,000	LBN	Lebanon	Eastern Mediterranean	All ages	4705608	0.0365843	0.0188566	0.0607828
Viruses	NORO	Norovirus	2006	Mortality	Rate per 100,000	LBR	Liberia	Africa	<5 years	578832	11.4134	6.67745	17.768
Viruses	NORO	Norovirus	2006	Mortality	Rate per 100,000	LBR	Liberia	Africa	≥5 years	2820929	0.881491	0.496335	1.46516
Viruses	NORO	Norovirus	2006	Mortality	Rate per 100,000	LBR	Liberia	Africa	All ages	3399761	2.67462	1.58213	4.0924
Viruses	NORO	Norovirus	2006	Mortality	Rate per 100,000	LBY	Libya	Eastern Mediterranean	<5 years	649568	0.819297	0.480551	1.25329
Viruses	NORO	Norovirus	2006	Mortality	Rate per 100,000	LBY	Libya	Eastern Mediterranean	≥5 years	5271151	0.0205236	0.0111626	0.0334963
Viruses	NORO	Norovirus	2006	Mortality	Rate per 100,000	LBY	Libya	Eastern Mediterranean	All ages	5920719	0.108158	0.0651105	0.167987
Viruses	NORO	Norovirus	2006	Mortality	Rate per 100,000	LCA	Saint Lucia	Americas	<5 years	13301	0	0	0
Viruses	NORO	Norovirus	2006	Mortality	Rate per 100,000	LCA	Saint Lucia	Americas	≥5 years	152746	0.0614388	0.0334682	0.105021
Viruses	NORO	Norovirus	2006	Mortality	Rate per 100,000	LCA	Saint Lucia	Americas	All ages	166047	0.0565173	0.0307873	0.0966083
Viruses	NORO	Norovirus	2006	Mortality	Rate per 100,000	LKA	Sri Lanka	South-East Asia	<5 years	1805609	0.25813	0.15334	0.37645
Viruses	NORO	Norovirus	2006	Mortality	Rate per 100,000	LKA	Sri Lanka	South-East Asia	≥5 years	18475959	0.160216	0.0875	0.267406
Viruses	NORO	Norovirus	2006	Mortality	Rate per 100,000	LKA	Sri Lanka	South-East Asia	All ages	20281568	0.168933	0.0937004	0.273782
Viruses	NORO	Norovirus	2006	Mortality	Rate per 100,000	LSO	Lesotho	Africa	<5 years	251908	10.4664	5.99145	15.7533
Viruses	NORO	Norovirus	2006	Mortality	Rate per 100,000	LSO	Lesotho	Africa	≥5 years	1691247	2.20787	1.21625	3.50909
Viruses	NORO	Norovirus	2006	Mortality	Rate per 100,000	LSO	Lesotho	Africa	All ages	1943155	3.27849	1.90535	5.01967
Viruses	NORO	Norovirus	2006	Mortality	Rate per 100,000	LTU	Lithuania	Europe	<5 years	145001	1.29489	0.596765	2.26446
Viruses	NORO	Norovirus	2006	Mortality	Rate per 100,000	LTU	Lithuania	Europe	≥5 years	3144664	0.297465	0.13709	0.520198
Viruses	NORO	Norovirus	2006	Mortality	Rate per 100,000	LTU	Lithuania	Europe	All ages	3289665	0.341429	0.157352	0.597081
Viruses	NORO	Norovirus	2006	Mortality	Rate per 100,000	LUX	Luxembourg	Europe	<5 years	27737	0.965706	0.445057	1.6888
Viruses	NORO	Norovirus	2006	Mortality	Rate per 100,000	LUX	Luxembourg	Europe	≥5 years	441565	0.302215	0.139279	0.528505
Viruses	NORO	Norovirus	2006	Mortality	Rate per 100,000	LUX	Luxembourg	Europe	All ages	469302	0.341429	0.157352	0.597081
Viruses	NORO	Norovirus	2006	Mortality	Rate per 100,000	LVA	Latvia	Europe	<5 years	101697	1.25084	0.576463	2.18742
Viruses	NORO	Norovirus	2006	Mortality	Rate per 100,000	LVA	Latvia	Europe	≥5 years	2127031	0.297949	0.137313	0.521044
Viruses	NORO	Norovirus	2006	Mortality	Rate per 100,000	LVA	Latvia	Europe	All ages	2228728	0.341429	0.157352	0.597081
Viruses	NORO	Norovirus	2006	Mortality	Rate per 100,000	MAR	Morocco	Eastern Mediterranean	<5 years	3113325	2.76693	1.46355	4.53658
Viruses	NORO	Norovirus	2006	Mortality	Rate per 100,000	MAR	Morocco	Eastern Mediterranean	≥5 years	27452439	0.0343317	0.0171862	0.0590697
Viruses	NORO	Norovirus	2006	Mortality	Rate per 100,000	MAR	Morocco	Eastern Mediterranean	All ages	30565764	0.312665	0.164636	0.517227
Viruses	NORO	Norovirus	2006	Mortality	Rate per 100,000	MCO	Monaco	Europe	<5 years	1572	1.16737	0.537995	2.04145
Viruses	NORO	Norovirus	2006	Mortality	Rate per 100,000	MCO	Monaco	Europe	≥5 years	30580	0.298971	0.137784	0.522831
Viruses	NORO	Norovirus	2006	Mortality	Rate per 100,000	MCO	Monaco	Europe	All ages	32152	0.341429	0.157352	0.597081
Viruses	NORO	Norovirus	2006	Mortality	Rate per 100,000	MDA	Moldova	Europe	<5 years	231864	0.145004	0.0642306	0.264845
Viruses	NORO	Norovirus	2006	Mortality	Rate per 100,000	MDA	Moldova	Europe	≥5 years	3723849	0	0	0
Viruses	NORO	Norovirus	2006	Mortality	Rate per 100,000	MDA	Moldova	Europe	All ages	3955713	0.00849942	0.00376488	0.0155239
Viruses	NORO	Norovirus	2006	Mortality	Rate per 100,000	MDG	Madagascar	Africa	<5 years	3327549	11.3354	6.96909	17.4442
Viruses	NORO	Norovirus	2006	Mortality	Rate per 100,000	MDG	Madagascar	Africa	≥5 years	16113785	1.23245	0.717783	2.03832
Viruses	NORO	Norovirus	2006	Mortality	Rate per 100,000	MDG	Madagascar	Africa	All ages	19441334	2.96166	1.81542	4.46551
Viruses	NORO	Norovirus	2006	Mortality	Rate per 100,000	MDV	Maldives	South-East Asia	<5 years	27794	0.617105	0.337496	0.935319
Viruses	NORO	Norovirus	2006	Mortality	Rate per 100,000	MDV	Maldives	South-East Asia	≥5 years	281173	0.126535	0.0698282	0.196847
Viruses	NORO	Norovirus	2006	Mortality	Rate per 100,000	MDV	Maldives	South-East Asia	All ages	308967	0.170666	0.0966031	0.258871
Viruses	NORO	Norovirus	2006	Mortality	Rate per 100,000	MEX	Mexico	Americas	<5 years	11434482	1.30635	0.757843	2.10095
Viruses	NORO	Norovirus	2006	Mortality	Rate per 100,000	MEX	Mexico	Americas	≥5 years	95088200	0.0940084	0.0512198	0.157412
Viruses	NORO	Norovirus	2006	Mortality	Rate per 100,000	MEX	Mexico	Americas	All ages	106522682	0.224145	0.126318	0.375562
Viruses	NORO	Norovirus	2006	Mortality	Rate per 100,000	MHL	Marshall Islands	Western Pacific	<5 years	7622	4.06546	2.16014	6.89063
Viruses	NORO	Norovirus	2006	Mortality	Rate per 100,000	MHL	Marshall Islands	Western Pacific	≥5 years	44333	0.200557	0.115222	0.328776
Viruses	NORO	Norovirus	2006	Mortality	Rate per 100,000	MHL	Marshall Islands	Western Pacific	All ages	51955	0.767553	0.417032	1.26597
Viruses	NORO	Norovirus	2006	Mortality	Rate per 100,000	MKD	North Macedonia	Europe	<5 years	130829	0	0	0
Viruses	NORO	Norovirus	2006	Mortality	Rate per 100,000	MKD	North Macedonia	Europe	≥5 years	1960363	0.00206984	0.000610381	0.00475981
Viruses	NORO	Norovirus	2006	Mortality	Rate per 100,000	MKD	North Macedonia	Europe	All ages	2091192	0.00194035	0.000572194	0.00446203
Viruses	NORO	Norovirus	2006	Mortality	Rate per 100,000	MLI	Mali	Africa	<5 years	2642176	18.3736	9.4529	29.2
Viruses	NORO	Norovirus	2006	Mortality	Rate per 100,000	MLI	Mali	Africa	≥5 years	11118252	1.45295	0.749073	2.39757
Viruses	NORO	Norovirus	2006	Mortality	Rate per 100,000	MLI	Mali	Africa	All ages	13760428	4.70193	2.43048	7.39241
Viruses	NORO	Norovirus	2006	Mortality	Rate per 100,000	MLT	Malta	Europe	<5 years	20110	1.17664	0.542269	2.05767
Viruses	NORO	Norovirus	2006	Mortality	Rate per 100,000	MLT	Malta	Europe	≥5 years	394466	0.29885	0.137729	0.522619
Viruses	NORO	Norovirus	2006	Mortality	Rate per 100,000	MLT	Malta	Europe	All ages	414576	0.341429	0.157352	0.597081
Viruses	NORO	Norovirus	2006	Mortality	Rate per 100,000	MMR	Myanmar	South-East Asia	<5 years	4774392	9.72086	5.88353	14.4204
Viruses	NORO	Norovirus	2006	Mortality	Rate per 100,000	MMR	Myanmar	South-East Asia	≥5 years	42840202	0.325162	0.183014	0.520413
Viruses	NORO	Norovirus	2006	Mortality	Rate per 100,000	MMR	Myanmar	South-East Asia	All ages	47614594	1.26728	0.751609	1.89328
Viruses	NORO	Norovirus	2006	Mortality	Rate per 100,000	MNE	Montenegro	Europe	<5 years	41347	0	0	0
Viruses	NORO	Norovirus	2006	Mortality	Rate per 100,000	MNE	Montenegro	Europe	≥5 years	592712	0.00186227	0.000985779	0.00314318
Viruses	NORO	Norovirus	2006	Mortality	Rate per 100,000	MNE	Montenegro	Europe	All ages	634059	0.00174083	0.000921497	0.00293821
Viruses	NORO	Norovirus	2006	Mortality	Rate per 100,000	MNG	Mongolia	Western Pacific	<5 years	241004	3.42057	1.82972	5.37914
Viruses	NORO	Norovirus	2006	Mortality	Rate per 100,000	MNG	Mongolia	Western Pacific	≥5 years	2332797	0.00191553	0.000980159	0.00315586
Viruses	NORO	Norovirus	2006	Mortality	Rate per 100,000	MNG	Mongolia	Western Pacific	All ages	2573801	0.322029	0.172116	0.506695
Viruses	NORO	Norovirus	2006	Mortality	Rate per 100,000	MOZ	Mozambique	Africa	<5 years	3595516	9.20496	4.83301	14.7061
Viruses	NORO	Norovirus	2006	Mortality	Rate per 100,000	MOZ	Mozambique	Africa	≥5 years	16946231	0.787602	0.375021	1.33464
Viruses	NORO	Norovirus	2006	Mortality	Rate per 100,000	MOZ	Mozambique	Africa	All ages	20541747	2.26093	1.18686	3.57809
Viruses	NORO	Norovirus	2006	Mortality	Rate per 100,000	MRT	Mauritania	Africa	<5 years	496283	7.82624	4.64075	11.7643
Viruses	NORO	Norovirus	2006	Mortality	Rate per 100,000	MRT	Mauritania	Africa	≥5 years	2478899	0.563549	0.312462	0.893784
Viruses	NORO	Norovirus	2006	Mortality	Rate per 100,000	MRT	Mauritania	Africa	All ages	2975182	1.77502	1.04655	2.64695
Viruses	NORO	Norovirus	2006	Mortality	Rate per 100,000	MUS	Mauritius	Africa	<5 years	93249	0.274783	0.123366	0.537353
Viruses	NORO	Norovirus	2006	Mortality	Rate per 100,000	MUS	Mauritius	Africa	≥5 years	1167540	0.0673768	0.038211	0.106663
Viruses	NORO	Norovirus	2006	Mortality	Rate per 100,000	MUS	Mauritius	Africa	All ages	1260789	0.0827168	0.0477547	0.134185
Viruses	NORO	Norovirus	2006	Mortality	Rate per 100,000	MWI	Malawi	Africa	<5 years	2379272	10.2399	5.56351	16.2652
Viruses	NORO	Norovirus	2006	Mortality	Rate per 100,000	MWI	Malawi	Africa	≥5 years	10635596	1.74388	0.902832	2.97603
Viruses	NORO	Norovirus	2006	Mortality	Rate per 100,000	MWI	Malawi	Africa	All ages	13014868	3.29706	1.8234	5.4602
Viruses	NORO	Norovirus	2006	Mortality	Rate per 100,000	MYS	Malaysia	Western Pacific	<5 years	2619240	0.0656824	0.0381706	0.102474
Viruses	NORO	Norovirus	2006	Mortality	Rate per 100,000	MYS	Malaysia	Western Pacific	≥5 years	23507427	0.101004	0.0571373	0.166379
Viruses	NORO	Norovirus	2006	Mortality	Rate per 100,000	MYS	Malaysia	Western Pacific	All ages	26126667	0.0974628	0.0551622	0.160293
Viruses	NORO	Norovirus	2006	Mortality	Rate per 100,000	NAM	Namibia	Africa	<5 years	259614	4.86237	2.77761	8.10398
Viruses	NORO	Norovirus	2006	Mortality	Rate per 100,000	NAM	Namibia	Africa	≥5 years	1719328	0.825283	0.441763	1.33134
Viruses	NORO	Norovirus	2006	Mortality	Rate per 100,000	NAM	Namibia	Africa	All ages	1978942	1.3549	0.754634	2.12991
Viruses	NORO	Norovirus	2006	Mortality	Rate per 100,000	NER	Niger	Africa	<5 years	2887284	21.3801	13.2038	32.799
Viruses	NORO	Norovirus	2006	Mortality	Rate per 100,000	NER	Niger	Africa	≥5 years	11119639	2.5455	1.41026	4.15017
Viruses	NORO	Norovirus	2006	Mortality	Rate per 100,000	NER	Niger	Africa	All ages	14006923	6.42792	3.90587	9.87475
Viruses	NORO	Norovirus	2006	Mortality	Rate per 100,000	NGA	Nigeria	Africa	<5 years	26384749	27.5843	13.5596	43.9494
Viruses	NORO	Norovirus	2006	Mortality	Rate per 100,000	NGA	Nigeria	Africa	≥5 years	120630810	1.05601	0.522486	1.69431
Viruses	NORO	Norovirus	2006	Mortality	Rate per 100,000	NGA	Nigeria	Africa	All ages	147015559	5.81701	2.85413	9.1976
Viruses	NORO	Norovirus	2006	Mortality	Rate per 100,000	NIC	Nicaragua	Americas	<5 years	652248	4.82373	2.49203	8.30076
Viruses	NORO	Norovirus	2006	Mortality	Rate per 100,000	NIC	Nicaragua	Americas	≥5 years	4727708	0.0711745	0.0352889	0.128931
Viruses	NORO	Norovirus	2006	Mortality	Rate per 100,000	NIC	Nicaragua	Americas	All ages	5379956	0.647359	0.33244	1.12006
Viruses	NORO	Norovirus	2006	Mortality	Rate per 100,000	NIU	Niue	Western Pacific	<5 years	163	0.168032	0.0501599	0.405585
Viruses	NORO	Norovirus	2006	Mortality	Rate per 100,000	NIU	Niue	Western Pacific	≥5 years	1645	0.082951	0.024762	0.200221
Viruses	NORO	Norovirus	2006	Mortality	Rate per 100,000	NIU	Niue	Western Pacific	All ages	1808	0.0906215	0.0270517	0.218736
Viruses	NORO	Norovirus	2006	Mortality	Rate per 100,000	NLD	Netherlands	Europe	<5 years	999460	0.941175	0.433751	1.6459
Viruses	NORO	Norovirus	2006	Mortality	Rate per 100,000	NLD	Netherlands	Europe	≥5 years	15481546	0.302711	0.139508	0.529371
Viruses	NORO	Norovirus	2006	Mortality	Rate per 100,000	NLD	Netherlands	Europe	All ages	16481006	0.341429	0.157352	0.597081
Viruses	NORO	Norovirus	2006	Mortality	Rate per 100,000	NOR	Norway	Europe	<5 years	287383	0.921538	0.424701	1.61156
Viruses	NORO	Norovirus	2006	Mortality	Rate per 100,000	NOR	Norway	Europe	≥5 years	4352663	0.303128	0.1397	0.5301
Viruses	NORO	Norovirus	2006	Mortality	Rate per 100,000	NOR	Norway	Europe	All ages	4640046	0.341429	0.157352	0.597081
Viruses	NORO	Norovirus	2006	Mortality	Rate per 100,000	NPL	Nepal	South-East Asia	<5 years	3341644	3.85208	1.88502	6.00776
Viruses	NORO	Norovirus	2006	Mortality	Rate per 100,000	NPL	Nepal	South-East Asia	≥5 years	23106843	0.566201	0.271294	0.943369
Viruses	NORO	Norovirus	2006	Mortality	Rate per 100,000	NPL	Nepal	South-East Asia	All ages	26448487	0.981357	0.487436	1.53088
Viruses	NORO	Norovirus	2006	Mortality	Rate per 100,000	NRU	Nauru	Western Pacific	<5 years	1264	0.120341	0.0359233	0.290469
Viruses	NORO	Norovirus	2006	Mortality	Rate per 100,000	NRU	Nauru	Western Pacific	≥5 years	8777	0.0863415	0.0257741	0.208405
Viruses	NORO	Norovirus	2006	Mortality	Rate per 100,000	NRU	Nauru	Western Pacific	All ages	10041	0.0906215	0.0270517	0.218736
Viruses	NORO	Norovirus	2006	Mortality	Rate per 100,000	NZL	New Zealand	Western Pacific	<5 years	285166	0.220967	0.0659617	0.533355
Viruses	NORO	Norovirus	2006	Mortality	Rate per 100,000	NZL	New Zealand	Western Pacific	≥5 years	3874357	0.0810276	0.0241878	0.195579
Viruses	NORO	Norovirus	2006	Mortality	Rate per 100,000	NZL	New Zealand	Western Pacific	All ages	4159523	0.0906215	0.0270517	0.218736
Viruses	NORO	Norovirus	2006	Mortality	Rate per 100,000	OMN	Oman	Eastern Mediterranean	<5 years	259339	0.337879	0.0739672	0.951149
Viruses	NORO	Norovirus	2006	Mortality	Rate per 100,000	OMN	Oman	Eastern Mediterranean	≥5 years	2227920	0.195946	0.0428957	0.551599
Viruses	NORO	Norovirus	2006	Mortality	Rate per 100,000	OMN	Oman	Eastern Mediterranean	All ages	2487259	0.210745	0.0461355	0.593259
Viruses	NORO	Norovirus	2006	Mortality	Rate per 100,000	PAK	Pakistan	Eastern Mediterranean	<5 years	26065726	13.0252	7.51117	22.1448
Viruses	NORO	Norovirus	2006	Mortality	Rate per 100,000	PAK	Pakistan	Eastern Mediterranean	≥5 years	151439750	0.968656	0.520159	1.71257
Viruses	NORO	Norovirus	2006	Mortality	Rate per 100,000	PAK	Pakistan	Eastern Mediterranean	All ages	177505476	2.73909	1.59654	4.57353
Viruses	NORO	Norovirus	2006	Mortality	Rate per 100,000	PAN	Panama	Americas	<5 years	355237	0.278373	0.138553	0.553264
Viruses	NORO	Norovirus	2006	Mortality	Rate per 100,000	PAN	Panama	Americas	≥5 years	2988719	0.164842	0.0820457	0.327622
Viruses	NORO	Norovirus	2006	Mortality	Rate per 100,000	PAN	Panama	Americas	All ages	3343956	0.176902	0.0880486	0.351592
Viruses	NORO	Norovirus	2006	Mortality	Rate per 100,000	PER	Peru	Americas	<5 years	2978159	1.97477	1.03122	3.36488
Viruses	NORO	Norovirus	2006	Mortality	Rate per 100,000	PER	Peru	Americas	≥5 years	25239301	0.0569962	0.026968	0.104811
Viruses	NORO	Norovirus	2006	Mortality	Rate per 100,000	PER	Peru	Americas	All ages	28217460	0.259404	0.131654	0.456516
Viruses	NORO	Norovirus	2006	Mortality	Rate per 100,000	PHL	Philippines	Western Pacific	<5 years	11501464	3.52379	1.93548	5.65138
Viruses	NORO	Norovirus	2006	Mortality	Rate per 100,000	PHL	Philippines	Western Pacific	≥5 years	77310691	0.147931	0.0758739	0.24337
Viruses	NORO	Norovirus	2006	Mortality	Rate per 100,000	PHL	Philippines	Western Pacific	All ages	88812155	0.585116	0.314423	0.954797
Viruses	NORO	Norovirus	2006	Mortality	Rate per 100,000	PLW	Palau	Western Pacific	<5 years	1347	4.08736	2.12247	6.94672
Viruses	NORO	Norovirus	2006	Mortality	Rate per 100,000	PLW	Palau	Western Pacific	≥5 years	18388	0.496857	0.254999	0.907607
Viruses	NORO	Norovirus	2006	Mortality	Rate per 100,000	PLW	Palau	Western Pacific	All ages	19735	0.741924	0.433775	1.18929
Viruses	NORO	Norovirus	2006	Mortality	Rate per 100,000	PNG	Papua New Guinea	Western Pacific	<5 years	961662	6.45849	2.95222	11.1334
Viruses	NORO	Norovirus	2006	Mortality	Rate per 100,000	PNG	Papua New Guinea	Western Pacific	≥5 years	5679188	0.380576	0.176893	0.669282
Viruses	NORO	Norovirus	2006	Mortality	Rate per 100,000	PNG	Papua New Guinea	Western Pacific	All ages	6640850	1.26072	0.588316	2.15133
Viruses	NORO	Norovirus	2006	Mortality	Rate per 100,000	POL	Poland	Europe	<5 years	1782665	1.21995	0.562229	2.13341
Viruses	NORO	Norovirus	2006	Mortality	Rate per 100,000	POL	Poland	Europe	≥5 years	36320482	0.29831	0.13748	0.521675
Viruses	NORO	Norovirus	2006	Mortality	Rate per 100,000	POL	Poland	Europe	All ages	38103147	0.341429	0.157352	0.597081
Viruses	NORO	Norovirus	2006	Mortality	Rate per 100,000	PRK	North Korea	South-East Asia	<5 years	1770112	2.32598	1.22588	3.76037
Viruses	NORO	Norovirus	2006	Mortality	Rate per 100,000	PRK	North Korea	South-East Asia	≥5 years	22691271	0.00701661	0.00384657	0.0115303
Viruses	NORO	Norovirus	2006	Mortality	Rate per 100,000	PRK	North Korea	South-East Asia	All ages	24461383	0.174825	0.0935684	0.283076
Viruses	NORO	Norovirus	2006	Mortality	Rate per 100,000	PRT	Portugal	Europe	<5 years	550260	1.09044	0.502542	1.90693
Viruses	NORO	Norovirus	2006	Mortality	Rate per 100,000	PRT	Portugal	Europe	≥5 years	9962524	0.300059	0.138286	0.524734
Viruses	NORO	Norovirus	2006	Mortality	Rate per 100,000	PRT	Portugal	Europe	All ages	10512784	0.341429	0.157352	0.597081
Viruses	NORO	Norovirus	2006	Mortality	Rate per 100,000	PRY	Paraguay	Americas	<5 years	627195	2.26939	1.28576	3.69732
Viruses	NORO	Norovirus	2006	Mortality	Rate per 100,000	PRY	Paraguay	Americas	≥5 years	4850329	0.0684903	0.0379169	0.115959
Viruses	NORO	Norovirus	2006	Mortality	Rate per 100,000	PRY	Paraguay	Americas	All ages	5477524	0.3205	0.181345	0.521387
Viruses	NORO	Norovirus	2006	Mortality	Rate per 100,000	QAT	Qatar	Eastern Mediterranean	<5 years	69442	0.439137	0.0961343	1.2362
Viruses	NORO	Norovirus	2006	Mortality	Rate per 100,000	QAT	Qatar	Eastern Mediterranean	≥5 years	796153	0.190824	0.0417745	0.537181
Viruses	NORO	Norovirus	2006	Mortality	Rate per 100,000	QAT	Qatar	Eastern Mediterranean	All ages	865595	0.210745	0.0461355	0.593259
Viruses	NORO	Norovirus	2006	Mortality	Rate per 100,000	ROU	Romania	Europe	<5 years	1054733	1.14295	0.526742	1.99875
Viruses	NORO	Norovirus	2006	Mortality	Rate per 100,000	ROU	Romania	Europe	≥5 years	20066429	0.2993	0.137936	0.523406
Viruses	NORO	Norovirus	2006	Mortality	Rate per 100,000	ROU	Romania	Europe	All ages	21121162	0.341429	0.157352	0.597081
Viruses	NORO	Norovirus	2006	Mortality	Rate per 100,000	RUS	Russia	Europe	<5 years	7108639	0.244606	0.132762	0.400599
Viruses	NORO	Norovirus	2006	Mortality	Rate per 100,000	RUS	Russia	Europe	≥5 years	137187027	0.0100001	0.00518946	0.017582
Viruses	NORO	Norovirus	2006	Mortality	Rate per 100,000	RUS	Russia	Europe	All ages	144295666	0.0215578	0.0114599	0.0359407
Viruses	NORO	Norovirus	2006	Mortality	Rate per 100,000	RWA	Rwanda	Africa	<5 years	1568185	12.4646	7.65773	19.0291
Viruses	NORO	Norovirus	2006	Mortality	Rate per 100,000	RWA	Rwanda	Africa	≥5 years	7606996	0.649255	0.370597	1.08549
Viruses	NORO	Norovirus	2006	Mortality	Rate per 100,000	RWA	Rwanda	Africa	All ages	9175181	2.66868	1.63339	4.09803
Viruses	NORO	Norovirus	2006	Mortality	Rate per 100,000	SAU	Saudi Arabia	Eastern Mediterranean	<5 years	2272482	0.325667	0.0712939	0.916773
Viruses	NORO	Norovirus	2006	Mortality	Rate per 100,000	SAU	Saudi Arabia	Eastern Mediterranean	≥5 years	18734667	0.196805	0.0430838	0.554017
Viruses	NORO	Norovirus	2006	Mortality	Rate per 100,000	SAU	Saudi Arabia	Eastern Mediterranean	All ages	21007149	0.210745	0.0461355	0.593259
Viruses	NORO	Norovirus	2006	Mortality	Rate per 100,000	SDN	Sudan	Eastern Mediterranean	<5 years	5509123	9.74159	5.97937	14.2021
Viruses	NORO	Norovirus	2006	Mortality	Rate per 100,000	SDN	Sudan	Eastern Mediterranean	≥5 years	26107140	0.130686	0.0669364	0.212905
Viruses	NORO	Norovirus	2006	Mortality	Rate per 100,000	SDN	Sudan	Eastern Mediterranean	All ages	31616263	1.80538	1.09454	2.63765
Viruses	NORO	Norovirus	2006	Mortality	Rate per 100,000	SEAR	South-East Asian Region	South-East Asia	<5 years	191393243	5.82096	3.39287	8.8705
Viruses	NORO	Norovirus	2006	Mortality	Rate per 100,000	SEAR	South-East Asian Region	South-East Asia	≥5 years	1537373046	1.50906	0.817111	2.4129
Viruses	NORO	Norovirus	2006	Mortality	Rate per 100,000	SEAR	South-East Asian Region	South-East Asia	All ages	1728766289	1.98644	1.14704	3.12451
Viruses	NORO	Norovirus	2006	Mortality	Rate per 100,000	SEN	Senegal	Africa	<5 years	1881318	12.2554	7.36614	17.9991
Viruses	NORO	Norovirus	2006	Mortality	Rate per 100,000	SEN	Senegal	Africa	≥5 years	9485220	1.12328	0.628758	1.75105
Viruses	NORO	Norovirus	2006	Mortality	Rate per 100,000	SEN	Senegal	Africa	All ages	11366538	2.96579	1.76364	4.42623
Viruses	NORO	Norovirus	2006	Mortality	Rate per 100,000	SGP	Singapore	Western Pacific	<5 years	217397	0.301498	0.0900013	0.727735
Viruses	NORO	Norovirus	2006	Mortality	Rate per 100,000	SGP	Singapore	Western Pacific	≥5 years	4109297	0.0794653	0.0237215	0.191808
Viruses	NORO	Norovirus	2006	Mortality	Rate per 100,000	SGP	Singapore	Western Pacific	All ages	4326694	0.0906215	0.0270517	0.218736
Viruses	NORO	Norovirus	2006	Mortality	Rate per 100,000	SLB	Solomon Islands	Western Pacific	<5 years	76634	1.8187	0.935361	2.93575
Viruses	NORO	Norovirus	2006	Mortality	Rate per 100,000	SLB	Solomon Islands	Western Pacific	≥5 years	410690	0.458344	0.233337	0.754309
Viruses	NORO	Norovirus	2006	Mortality	Rate per 100,000	SLB	Solomon Islands	Western Pacific	All ages	487324	0.672267	0.358568	1.0853
Viruses	NORO	Norovirus	2006	Mortality	Rate per 100,000	SLE	Sierra Leone	Africa	<5 years	952339	27.958	16.8558	42.3692
Viruses	NORO	Norovirus	2006	Mortality	Rate per 100,000	SLE	Sierra Leone	Africa	≥5 years	4617092	1.69497	0.974112	2.75871
Viruses	NORO	Norovirus	2006	Mortality	Rate per 100,000	SLE	Sierra Leone	Africa	All ages	5569431	6.18578	3.73486	9.44898
Viruses	NORO	Norovirus	2006	Mortality	Rate per 100,000	SLV	El Salvador	Americas	<5 years	630668	1.46144	0.868419	2.36272
Viruses	NORO	Norovirus	2006	Mortality	Rate per 100,000	SLV	El Salvador	Americas	≥5 years	5374102	0.153906	0.0841424	0.250896
Viruses	NORO	Norovirus	2006	Mortality	Rate per 100,000	SLV	El Salvador	Americas	All ages	6004770	0.291234	0.167101	0.4705
Viruses	NORO	Norovirus	2006	Mortality	Rate per 100,000	SMR	San Marino	Europe	<5 years	1527	1.07498	0.495419	1.8799
Viruses	NORO	Norovirus	2006	Mortality	Rate per 100,000	SMR	San Marino	Europe	≥5 years	27233	0.300298	0.138396	0.525151
Viruses	NORO	Norovirus	2006	Mortality	Rate per 100,000	SMR	San Marino	Europe	All ages	28760	0.341429	0.157352	0.597081
Viruses	NORO	Norovirus	2006	Mortality	Rate per 100,000	SOM	Somalia	Eastern Mediterranean	<5 years	2174804	29.3867	16.7041	46.3774
Viruses	NORO	Norovirus	2006	Mortality	Rate per 100,000	SOM	Somalia	Eastern Mediterranean	≥5 years	8648002	2.82253	1.4789	4.49565
Viruses	NORO	Norovirus	2006	Mortality	Rate per 100,000	SOM	Somalia	Eastern Mediterranean	All ages	10822806	8.16052	4.84209	12.7173
Viruses	NORO	Norovirus	2006	Mortality	Rate per 100,000	SRB	Serbia	Europe	<5 years	357408	0	0	0
Viruses	NORO	Norovirus	2006	Mortality	Rate per 100,000	SRB	Serbia	Europe	≥5 years	7168071	0.00380499	0.00187171	0.00649409
Viruses	NORO	Norovirus	2006	Mortality	Rate per 100,000	SRB	Serbia	Europe	All ages	7525479	0.00362428	0.00178281	0.00618567
Viruses	NORO	Norovirus	2006	Mortality	Rate per 100,000	SSD	South Sudan	Africa	<5 years	1449802	14.972	8.79472	23.3696
Viruses	NORO	Norovirus	2006	Mortality	Rate per 100,000	SSD	South Sudan	Africa	≥5 years	6326415	1.774	0.987765	2.84216
Viruses	NORO	Norovirus	2006	Mortality	Rate per 100,000	SSD	South Sudan	Africa	All ages	7776217	4.23465	2.4446	6.4973
Viruses	NORO	Norovirus	2006	Mortality	Rate per 100,000	STP	Sao Tome and Principe	Africa	<5 years	27447	5.62803	3.35293	8.56702
Viruses	NORO	Norovirus	2006	Mortality	Rate per 100,000	STP	Sao Tome and Principe	Africa	≥5 years	136174	0.440183	0.247638	0.706856
Viruses	NORO	Norovirus	2006	Mortality	Rate per 100,000	STP	Sao Tome and Principe	Africa	All ages	163621	1.31043	0.782697	1.95734
Viruses	NORO	Norovirus	2006	Mortality	Rate per 100,000	SUR	Suriname	Americas	<5 years	56243	0.424565	0.172409	0.872853
Viruses	NORO	Norovirus	2006	Mortality	Rate per 100,000	SUR	Suriname	Americas	≥5 years	465819	0.152845	0.0803306	0.259317
Viruses	NORO	Norovirus	2006	Mortality	Rate per 100,000	SUR	Suriname	Americas	All ages	522062	0.182118	0.0963916	0.313974
Viruses	NORO	Norovirus	2006	Mortality	Rate per 100,000	SVK	Slovakia	Europe	<5 years	260755	1.17691	0.542392	2.05814
Viruses	NORO	Norovirus	2006	Mortality	Rate per 100,000	SVK	Slovakia	Europe	≥5 years	5116040	0.298847	0.137727	0.522613
Viruses	NORO	Norovirus	2006	Mortality	Rate per 100,000	SVK	Slovakia	Europe	All ages	5376795	0.341429	0.157352	0.597081
Viruses	NORO	Norovirus	2006	Mortality	Rate per 100,000	SVN	Slovenia	Europe	<5 years	89470	1.2758	0.587967	2.23108
Viruses	NORO	Norovirus	2006	Mortality	Rate per 100,000	SVN	Slovenia	Europe	≥5 years	1910427	0.297671	0.137185	0.520557
Viruses	NORO	Norovirus	2006	Mortality	Rate per 100,000	SVN	Slovenia	Europe	All ages	1999897	0.341429	0.157352	0.597081
Viruses	NORO	Norovirus	2006	Mortality	Rate per 100,000	SWE	Sweden	Europe	<5 years	496349	1.04043	0.479492	1.81946
Viruses	NORO	Norovirus	2006	Mortality	Rate per 100,000	SWE	Sweden	Europe	≥5 years	8551523	0.300858	0.138654	0.526131
Viruses	NORO	Norovirus	2006	Mortality	Rate per 100,000	SWE	Sweden	Europe	All ages	9047872	0.341429	0.157352	0.597081
Viruses	NORO	Norovirus	2006	Mortality	Rate per 100,000	SWZ	Eswatini	Africa	<5 years	150964	9.26841	5.26758	14.1543
Viruses	NORO	Norovirus	2006	Mortality	Rate per 100,000	SWZ	Eswatini	Africa	≥5 years	930863	0.880828	0.49343	1.42792
Viruses	NORO	Norovirus	2006	Mortality	Rate per 100,000	SWZ	Eswatini	Africa	All ages	1081827	2.05128	1.21178	3.11216
Viruses	NORO	Norovirus	2006	Mortality	Rate per 100,000	SYC	Seychelles	Africa	<5 years	7186	0.202819	0.0564247	0.463654
Viruses	NORO	Norovirus	2006	Mortality	Rate per 100,000	SYC	Seychelles	Africa	≥5 years	82634	0.151605	0.0801261	0.242376
Viruses	NORO	Norovirus	2006	Mortality	Rate per 100,000	SYC	Seychelles	Africa	All ages	89820	0.155702	0.0830345	0.248957
Viruses	NORO	Norovirus	2006	Mortality	Rate per 100,000	SYR	Syria	Eastern Mediterranean	<5 years	2606851	0.209632	0.11733	0.313123
Viruses	NORO	Norovirus	2006	Mortality	Rate per 100,000	SYR	Syria	Eastern Mediterranean	≥5 years	16448408	0.0119745	0.00658702	0.018718
Viruses	NORO	Norovirus	2006	Mortality	Rate per 100,000	SYR	Syria	Eastern Mediterranean	All ages	19055259	0.0390151	0.0226337	0.056791
Viruses	NORO	Norovirus	2006	Mortality	Rate per 100,000	TCD	Chad	Africa	<5 years	2116459	30.9041	18.9999	47.0108
Viruses	NORO	Norovirus	2006	Mortality	Rate per 100,000	TCD	Chad	Africa	≥5 years	8397425	2.11759	1.22692	3.39631
Viruses	NORO	Norovirus	2006	Mortality	Rate per 100,000	TCD	Chad	Africa	All ages	10513884	7.91236	4.74966	11.9715
Viruses	NORO	Norovirus	2006	Mortality	Rate per 100,000	TGO	Togo	Africa	<5 years	955761	7.97306	4.86332	12.5894
Viruses	NORO	Norovirus	2006	Mortality	Rate per 100,000	TGO	Togo	Africa	≥5 years	4963708	1.31341	0.753999	2.13249
Viruses	NORO	Norovirus	2006	Mortality	Rate per 100,000	TGO	Togo	Africa	All ages	5919469	2.38868	1.44386	3.71932
Viruses	NORO	Norovirus	2006	Mortality	Rate per 100,000	THA	Thailand	South-East Asia	<5 years	4538644	0.219464	0.113179	0.361343
Viruses	NORO	Norovirus	2006	Mortality	Rate per 100,000	THA	Thailand	South-East Asia	≥5 years	61757253	0.218018	0.110894	0.361671
Viruses	NORO	Norovirus	2006	Mortality	Rate per 100,000	THA	Thailand	South-East Asia	All ages	66295897	0.218117	0.11223	0.358629
Viruses	NORO	Norovirus	2006	Mortality	Rate per 100,000	TJK	Tajikistan	Europe	<5 years	917193	6.18899	3.55326	9.75801
Viruses	NORO	Norovirus	2006	Mortality	Rate per 100,000	TJK	Tajikistan	Europe	≥5 years	6073647	0.0415778	0.0233041	0.0676962
Viruses	NORO	Norovirus	2006	Mortality	Rate per 100,000	TJK	Tajikistan	Europe	All ages	6990840	0.848114	0.490091	1.33245
Viruses	NORO	Norovirus	2006	Mortality	Rate per 100,000	TKM	Turkmenistan	Europe	<5 years	537773	4.8203	2.61653	7.69578
Viruses	NORO	Norovirus	2006	Mortality	Rate per 100,000	TKM	Turkmenistan	Europe	≥5 years	4561602	0.0172915	0.0098922	0.0281499
Viruses	NORO	Norovirus	2006	Mortality	Rate per 100,000	TKM	Turkmenistan	Europe	All ages	5099375	0.52381	0.284191	0.834806
Viruses	NORO	Norovirus	2006	Mortality	Rate per 100,000	TLS	Timor-Leste	South-East Asia	<5 years	157139	11.8723	6.75588	17.7482
Viruses	NORO	Norovirus	2006	Mortality	Rate per 100,000	TLS	Timor-Leste	South-East Asia	≥5 years	805260	0.299539	0.164423	0.509122
Viruses	NORO	Norovirus	2006	Mortality	Rate per 100,000	TLS	Timor-Leste	South-East Asia	All ages	962399	2.18911	1.26107	3.25235
Viruses	NORO	Norovirus	2006	Mortality	Rate per 100,000	TON	Tonga	Western Pacific	<5 years	14589	0.34306	0.172908	0.630983
Viruses	NORO	Norovirus	2006	Mortality	Rate per 100,000	TON	Tonga	Western Pacific	≥5 years	91379	0.114891	0.0612177	0.199277
Viruses	NORO	Norovirus	2006	Mortality	Rate per 100,000	TON	Tonga	Western Pacific	All ages	105968	0.146304	0.0821689	0.24147
Viruses	NORO	Norovirus	2006	Mortality	Rate per 100,000	TTO	Trinidad and Tobago	Americas	<5 years	93665	0.427921	0.212987	0.85049
Viruses	NORO	Norovirus	2006	Mortality	Rate per 100,000	TTO	Trinidad and Tobago	Americas	≥5 years	1261700	0.158268	0.0787736	0.314556
Viruses	NORO	Norovirus	2006	Mortality	Rate per 100,000	TTO	Trinidad and Tobago	Americas	All ages	1355365	0.176902	0.0880486	0.351592
Viruses	NORO	Norovirus	2006	Mortality	Rate per 100,000	TUN	Tunisia	Eastern Mediterranean	<5 years	831147	0.275823	0.152975	0.450376
Viruses	NORO	Norovirus	2006	Mortality	Rate per 100,000	TUN	Tunisia	Eastern Mediterranean	≥5 years	9468837	0.0206323	0.0104869	0.0347211
Viruses	NORO	Norovirus	2006	Mortality	Rate per 100,000	TUN	Tunisia	Eastern Mediterranean	All ages	10299984	0.0412247	0.023298	0.0656213
Viruses	NORO	Norovirus	2006	Mortality	Rate per 100,000	TUR	Turkey	Europe	<5 years	6411422	0.0659792	0.0374273	0.108175
Viruses	NORO	Norovirus	2006	Mortality	Rate per 100,000	TUR	Turkey	Europe	≥5 years	63280350	0.0240531	0.0124434	0.0409839
Viruses	NORO	Norovirus	2006	Mortality	Rate per 100,000	TUR	Turkey	Europe	All ages	69691772	0.0279102	0.0147864	0.0463768
Viruses	NORO	Norovirus	2006	Mortality	Rate per 100,000	TUV	Tuvalu	Western Pacific	<5 years	1142	9.05768	5.25381	13.5423
Viruses	NORO	Norovirus	2006	Mortality	Rate per 100,000	TUV	Tuvalu	Western Pacific	≥5 years	8855	2.18772	1.21244	3.63463
Viruses	NORO	Norovirus	2006	Mortality	Rate per 100,000	TUV	Tuvalu	Western Pacific	All ages	9997	2.97251	1.71833	4.57138
Viruses	NORO	Norovirus	2006	Mortality	Rate per 100,000	TZA	Tanzania	Africa	<5 years	7038686	10.5132	5.76787	18.0628
Viruses	NORO	Norovirus	2006	Mortality	Rate per 100,000	TZA	Tanzania	Africa	≥5 years	32691353	1.0232	0.529128	1.81695
Viruses	NORO	Norovirus	2006	Mortality	Rate per 100,000	TZA	Tanzania	Africa	All ages	39730039	2.70447	1.46057	4.6239
Viruses	NORO	Norovirus	2006	Mortality	Rate per 100,000	UGA	Uganda	Africa	<5 years	5586219	6.19839	3.7293	10.0605
Viruses	NORO	Norovirus	2006	Mortality	Rate per 100,000	UGA	Uganda	Africa	≥5 years	22785912	0.80291	0.464037	1.3128
Viruses	NORO	Norovirus	2006	Mortality	Rate per 100,000	UGA	Uganda	Africa	All ages	28372131	1.86523	1.12058	2.96138
Viruses	NORO	Norovirus	2006	Mortality	Rate per 100,000	UKR	Ukraine	Europe	<5 years	2019659	0.189006	0.0915008	0.322981
Viruses	NORO	Norovirus	2006	Mortality	Rate per 100,000	UKR	Ukraine	Europe	≥5 years	45341212	0.00178017	0.00101065	0.00286716
Viruses	NORO	Norovirus	2006	Mortality	Rate per 100,000	UKR	Ukraine	Europe	All ages	47360871	0.00976424	0.00499577	0.0161047
Viruses	NORO	Norovirus	2006	Mortality	Rate per 100,000	URY	Uruguay	Americas	<5 years	245580	0.395838	0.197018	0.786724
Viruses	NORO	Norovirus	2006	Mortality	Rate per 100,000	URY	Uruguay	Americas	≥5 years	3041614	0.159226	0.0792504	0.31646
Viruses	NORO	Norovirus	2006	Mortality	Rate per 100,000	URY	Uruguay	Americas	All ages	3287194	0.176902	0.0880486	0.351592
Viruses	NORO	Norovirus	2006	Mortality	Rate per 100,000	USA	United States	Americas	<5 years	19903144	0.441572	0.219781	0.877621
Viruses	NORO	Norovirus	2006	Mortality	Rate per 100,000	USA	United States	Americas	≥5 years	277289780	0.157905	0.0785932	0.313835
Viruses	NORO	Norovirus	2006	Mortality	Rate per 100,000	USA	United States	Americas	All ages	297192924	0.176902	0.0880486	0.351592
Viruses	NORO	Norovirus	2006	Mortality	Rate per 100,000	UZB	Uzbekistan	Europe	<5 years	2534163	3.70308	1.67715	6.7793
Viruses	NORO	Norovirus	2006	Mortality	Rate per 100,000	UZB	Uzbekistan	Europe	≥5 years	23987856	0.0109247	0.00623856	0.0176814
Viruses	NORO	Norovirus	2006	Mortality	Rate per 100,000	UZB	Uzbekistan	Europe	All ages	26522019	0.363708	0.168694	0.665147
Viruses	NORO	Norovirus	2006	Mortality	Rate per 100,000	VCT	Saint Vincent and the Grenadines	Americas	<5 years	9572	0	0	0
Viruses	NORO	Norovirus	2006	Mortality	Rate per 100,000	VCT	Saint Vincent and the Grenadines	Americas	≥5 years	102676	0.0211886	0.0114252	0.0364775
Viruses	NORO	Norovirus	2006	Mortality	Rate per 100,000	VCT	Saint Vincent and the Grenadines	Americas	All ages	112248	0.0193817	0.0104509	0.0333668
Viruses	NORO	Norovirus	2006	Mortality	Rate per 100,000	VEN	Venezuela	Americas	<5 years	2911227	1.43459	0.766488	2.5973
Viruses	NORO	Norovirus	2006	Mortality	Rate per 100,000	VEN	Venezuela	Americas	≥5 years	24097000	0.117416	0.0580404	0.218787
Viruses	NORO	Norovirus	2006	Mortality	Rate per 100,000	VEN	Venezuela	Americas	All ages	27008227	0.259395	0.135037	0.480293
Viruses	NORO	Norovirus	2006	Mortality	Rate per 100,000	VNM	Vietnam	Western Pacific	<5 years	6947713	1.46244	0.769781	2.46798
Viruses	NORO	Norovirus	2006	Mortality	Rate per 100,000	VNM	Vietnam	Western Pacific	≥5 years	74507466	0.0864479	0.0396362	0.155901
Viruses	NORO	Norovirus	2006	Mortality	Rate per 100,000	VNM	Vietnam	Western Pacific	All ages	81455179	0.203813	0.108696	0.345285
Viruses	NORO	Norovirus	2006	Mortality	Rate per 100,000	VUT	Vanuatu	Western Pacific	<5 years	30613	2.05785	1.01797	3.40796
Viruses	NORO	Norovirus	2006	Mortality	Rate per 100,000	VUT	Vanuatu	Western Pacific	≥5 years	182689	0.533121	0.265152	0.938873
Viruses	NORO	Norovirus	2006	Mortality	Rate per 100,000	VUT	Vanuatu	Western Pacific	All ages	213302	0.75195	0.382982	1.26605
Viruses	NORO	Norovirus	2006	Mortality	Rate per 100,000	WPR	Western Pacific Region	Western Pacific	<5 years	115051819	1.56402	0.933535	2.28124
Viruses	NORO	Norovirus	2006	Mortality	Rate per 100,000	WPR	Western Pacific Region	Western Pacific	≥5 years	1631523621	0.042166	0.0266773	0.0628334
Viruses	NORO	Norovirus	2006	Mortality	Rate per 100,000	WPR	Western Pacific Region	Western Pacific	All ages	1746575440	0.142414	0.088381	0.203775
Viruses	NORO	Norovirus	2006	Mortality	Rate per 100,000	WSM	Samoa	Western Pacific	<5 years	25912	0.860493	0.447555	1.35847
Viruses	NORO	Norovirus	2006	Mortality	Rate per 100,000	WSM	Samoa	Western Pacific	≥5 years	161416	0.13522	0.0672998	0.234267
Viruses	NORO	Norovirus	2006	Mortality	Rate per 100,000	WSM	Samoa	Western Pacific	All ages	187328	0.235543	0.124334	0.387992
Viruses	NORO	Norovirus	2006	Mortality	Rate per 100,000	YEM	Yemen	Eastern Mediterranean	<5 years	3934180	8.58572	5.30219	12.5205
Viruses	NORO	Norovirus	2006	Mortality	Rate per 100,000	YEM	Yemen	Eastern Mediterranean	≥5 years	19226892	0.10986	0.0608439	0.174367
Viruses	NORO	Norovirus	2006	Mortality	Rate per 100,000	YEM	Yemen	Eastern Mediterranean	All ages	23161072	1.54958	0.954056	2.27595
Viruses	NORO	Norovirus	2006	Mortality	Rate per 100,000	ZAF	South Africa	Africa	<5 years	4941677	9.15092	4.82254	14.7435
Viruses	NORO	Norovirus	2006	Mortality	Rate per 100,000	ZAF	South Africa	Africa	≥5 years	44796222	0.739045	0.367579	1.21535
Viruses	NORO	Norovirus	2006	Mortality	Rate per 100,000	ZAF	South Africa	Africa	All ages	49737899	1.5748	0.815017	2.52996
Viruses	NORO	Norovirus	2006	Mortality	Rate per 100,000	ZMB	Zambia	Africa	<5 years	2204899	9.82965	5.40867	15.4191
Viruses	NORO	Norovirus	2006	Mortality	Rate per 100,000	ZMB	Zambia	Africa	≥5 years	9715954	1.0386	0.550691	1.72659
Viruses	NORO	Norovirus	2006	Mortality	Rate per 100,000	ZMB	Zambia	Africa	All ages	11920853	2.6646	1.45546	4.17118
Viruses	NORO	Norovirus	2006	Mortality	Rate per 100,000	ZWE	Zimbabwe	Africa	<5 years	2036284	8.76802	4.58624	15.376
Viruses	NORO	Norovirus	2006	Mortality	Rate per 100,000	ZWE	Zimbabwe	Africa	≥5 years	10504307	0.804053	0.406344	1.40306
Viruses	NORO	Norovirus	2006	Mortality	Rate per 100,000	ZWE	Zimbabwe	Africa	All ages	12540591	2.09721	1.10639	3.64102
Viruses	NORO	Norovirus	2007	Incidence	Number	AFG	Afghanistan	Eastern Mediterranean	<5 years	4985744	328343	191568	513408
Viruses	NORO	Norovirus	2007	Incidence	Number	AFG	Afghanistan	Eastern Mediterranean	≥5 years	20904836	214483	116305	371088
Viruses	NORO	Norovirus	2007	Incidence	Number	AFG	Afghanistan	Eastern Mediterranean	All ages	25890580	542827	322120	858071
Viruses	NORO	Norovirus	2007	Incidence	Number	AFR	African Region	Africa	<5 years	136115712	1.17883e+07	7.2398e+06	1.82444e+07
Viruses	NORO	Norovirus	2007	Incidence	Number	AFR	African Region	Africa	≥5 years	666546303	2.0704e+07	1.20795e+07	3.14962e+07
Viruses	NORO	Norovirus	2007	Incidence	Number	AFR	African Region	Africa	All ages	802662015	3.24923e+07	1.98134e+07	4.86534e+07
Viruses	NORO	Norovirus	2007	Incidence	Number	AGO	Angola	Africa	<5 years	3774637	403521	239597	610857
Viruses	NORO	Norovirus	2007	Incidence	Number	AGO	Angola	Africa	≥5 years	16612269	445180	252355	694581
Viruses	NORO	Norovirus	2007	Incidence	Number	AGO	Angola	Africa	All ages	20386906	848701	497267	1.27699e+06
Viruses	NORO	Norovirus	2007	Incidence	Number	ALB	Albania	Europe	<5 years	205628	3260.03	1619.56	5578.71
Viruses	NORO	Norovirus	2007	Incidence	Number	ALB	Albania	Europe	≥5 years	2831817	1991.08	918.814	3677.24
Viruses	NORO	Norovirus	2007	Incidence	Number	ALB	Albania	Europe	All ages	3037445	5251.11	2570.75	8723.57
Viruses	NORO	Norovirus	2007	Incidence	Number	AMR	Region of the Americas	Americas	<5 years	75671877	5.48309e+06	4.13172e+06	6.98054e+06
Viruses	NORO	Norovirus	2007	Incidence	Number	AMR	Region of the Americas	Americas	≥5 years	818313915	2.24705e+07	1.68891e+07	2.8234e+07
Viruses	NORO	Norovirus	2007	Incidence	Number	AMR	Region of the Americas	Americas	All ages	893985792	2.79536e+07	2.1096e+07	3.49784e+07
Viruses	NORO	Norovirus	2007	Incidence	Number	AND	Andorra	Europe	<5 years	3788	789.571	579.432	1020.53
Viruses	NORO	Norovirus	2007	Incidence	Number	AND	Andorra	Europe	≥5 years	77136	3933.67	2886.75	5084.32
Viruses	NORO	Norovirus	2007	Incidence	Number	AND	Andorra	Europe	All ages	80924	4723.24	3466.19	6104.85
Viruses	NORO	Norovirus	2007	Incidence	Number	ARE	United Arab Emirates	Eastern Mediterranean	<5 years	320958	51086.6	37490.3	66030
Viruses	NORO	Norovirus	2007	Incidence	Number	ARE	United Arab Emirates	Eastern Mediterranean	≥5 years	4914962	254515	186778	328964
Viruses	NORO	Norovirus	2007	Incidence	Number	ARE	United Arab Emirates	Eastern Mediterranean	All ages	5235920	305602	224268	394994
Viruses	NORO	Norovirus	2007	Incidence	Number	ARG	Argentina	Americas	<5 years	3501940	191215	104359	301470
Viruses	NORO	Norovirus	2007	Incidence	Number	ARG	Argentina	Americas	≥5 years	36322414	564567	305261	939784
Viruses	NORO	Norovirus	2007	Incidence	Number	ARG	Argentina	Americas	All ages	39824354	755782	429099	1.20938e+06
Viruses	NORO	Norovirus	2007	Incidence	Number	ARM	Armenia	Europe	<5 years	188872	8070.4	4532.79	13452.8
Viruses	NORO	Norovirus	2007	Incidence	Number	ARM	Armenia	Europe	≥5 years	2793563	12949.9	7044.02	21732.4
Viruses	NORO	Norovirus	2007	Incidence	Number	ARM	Armenia	Europe	All ages	2982435	21020.3	11771.5	35140.5
Viruses	NORO	Norovirus	2007	Incidence	Number	ATG	Antigua and Barbuda	Americas	<5 years	6304	791.59	580.915	1023.14
Viruses	NORO	Norovirus	2007	Incidence	Number	ATG	Antigua and Barbuda	Americas	≥5 years	74827	3943.73	2894.14	5097.32
Viruses	NORO	Norovirus	2007	Incidence	Number	ATG	Antigua and Barbuda	Americas	All ages	81131	4735.32	3475.05	6120.46
Viruses	NORO	Norovirus	2007	Incidence	Number	AUS	Australia	Western Pacific	<5 years	1323469	202502	148607	261736
Viruses	NORO	Norovirus	2007	Incidence	Number	AUS	Australia	Western Pacific	≥5 years	19431172	1.00887e+06	740368	1.30398e+06
Viruses	NORO	Norovirus	2007	Incidence	Number	AUS	Australia	Western Pacific	All ages	20754641	1.21137e+06	888975	1.56571e+06
Viruses	NORO	Norovirus	2007	Incidence	Number	AUT	Austria	Europe	<5 years	399333	80828.1	59316.3	104471
Viruses	NORO	Norovirus	2007	Incidence	Number	AUT	Austria	Europe	≥5 years	7884834	402689	295516	520480
Viruses	NORO	Norovirus	2007	Incidence	Number	AUT	Austria	Europe	All ages	8284167	483517	354832	624951
Viruses	NORO	Norovirus	2007	Incidence	Number	AZE	Azerbaijan	Europe	<5 years	681857	28582.9	15723.7	47714.8
Viruses	NORO	Norovirus	2007	Incidence	Number	AZE	Azerbaijan	Europe	≥5 years	8088483	28498.7	15707.8	46651
Viruses	NORO	Norovirus	2007	Incidence	Number	AZE	Azerbaijan	Europe	All ages	8770340	57081.6	32398.6	95838.4
Viruses	NORO	Norovirus	2007	Incidence	Number	BDI	Burundi	Africa	<5 years	1512069	155655	89502.9	240887
Viruses	NORO	Norovirus	2007	Incidence	Number	BDI	Burundi	Africa	≥5 years	6496075	219075	120155	342350
Viruses	NORO	Norovirus	2007	Incidence	Number	BDI	Burundi	Africa	All ages	8008144	374730	214557	571057
Viruses	NORO	Norovirus	2007	Incidence	Number	BEL	Belgium	Europe	<5 years	590157	103278	75791.6	133489
Viruses	NORO	Norovirus	2007	Incidence	Number	BEL	Belgium	Europe	≥5 years	9994966	514537	377597	665045
Viruses	NORO	Norovirus	2007	Incidence	Number	BEL	Belgium	Europe	All ages	10585123	617815	453388	798534
Viruses	NORO	Norovirus	2007	Incidence	Number	BEN	Benin	Africa	<5 years	1532567	98268.3	57809.1	148955
Viruses	NORO	Norovirus	2007	Incidence	Number	BEN	Benin	Africa	≥5 years	7285625	230402	129322	362283
Viruses	NORO	Norovirus	2007	Incidence	Number	BEN	Benin	Africa	All ages	8818192	328670	189121	498190
Viruses	NORO	Norovirus	2007	Incidence	Number	BFA	Burkina Faso	Africa	<5 years	2647624	254527	146412	396440
Viruses	NORO	Norovirus	2007	Incidence	Number	BFA	Burkina Faso	Africa	≥5 years	11949148	351835	198811	544437
Viruses	NORO	Norovirus	2007	Incidence	Number	BFA	Burkina Faso	Africa	All ages	14596772	606362	354315	940275
Viruses	NORO	Norovirus	2007	Incidence	Number	BGD	Bangladesh	South-East Asia	<5 years	17952473	865296	477517	1.41054e+06
Viruses	NORO	Norovirus	2007	Incidence	Number	BGD	Bangladesh	South-East Asia	≥5 years	129270460	3.14949e+06	1.6207e+06	5.4206e+06
Viruses	NORO	Norovirus	2007	Incidence	Number	BGD	Bangladesh	South-East Asia	All ages	147222933	4.01478e+06	2.15664e+06	6.73512e+06
Viruses	NORO	Norovirus	2007	Incidence	Number	BGR	Bulgaria	Europe	<5 years	339140	2524.25	1391.17	4236.15
Viruses	NORO	Norovirus	2007	Incidence	Number	BGR	Bulgaria	Europe	≥5 years	7274289	2044.35	1100.42	3483.48
Viruses	NORO	Norovirus	2007	Incidence	Number	BGR	Bulgaria	Europe	All ages	7613429	4568.6	2479.98	7889.69
Viruses	NORO	Norovirus	2007	Incidence	Number	BHR	Bahrain	Eastern Mediterranean	<5 years	82221	10008.9	7345.08	12936.6
Viruses	NORO	Norovirus	2007	Incidence	Number	BHR	Bahrain	Eastern Mediterranean	≥5 years	943599	49864.5	36593.5	64450.5
Viruses	NORO	Norovirus	2007	Incidence	Number	BHR	Bahrain	Eastern Mediterranean	All ages	1025820	59873.4	43938.5	77387.1
Viruses	NORO	Norovirus	2007	Incidence	Number	BHS	Bahamas	Americas	<5 years	27209	3423.19	2512.14	4424.52
Viruses	NORO	Norovirus	2007	Incidence	Number	BHS	Bahamas	Americas	≥5 years	323638	17054.5	12515.6	22043.1
Viruses	NORO	Norovirus	2007	Incidence	Number	BHS	Bahamas	Americas	All ages	350847	20477.7	15027.7	26467.6
Viruses	NORO	Norovirus	2007	Incidence	Number	BIH	Bosnia and Herzegovina	Europe	<5 years	195830	3473.21	1917.3	5911.02
Viruses	NORO	Norovirus	2007	Incidence	Number	BIH	Bosnia and Herzegovina	Europe	≥5 years	3849486	2402.6	1290.2	4203.47
Viruses	NORO	Norovirus	2007	Incidence	Number	BIH	Bosnia and Herzegovina	Europe	All ages	4045316	5875.81	3230.89	10109.5
Viruses	NORO	Norovirus	2007	Incidence	Number	BLR	Belarus	Europe	<5 years	447844	14192.5	8074.47	23522
Viruses	NORO	Norovirus	2007	Incidence	Number	BLR	Belarus	Europe	≥5 years	9134331	22501.1	12167.8	38114.5
Viruses	NORO	Norovirus	2007	Incidence	Number	BLR	Belarus	Europe	All ages	9582175	36693.6	21008.6	62884.8
Viruses	NORO	Norovirus	2007	Incidence	Number	BLZ	Belize	Americas	<5 years	37587	787.647	443.533	1288.47
Viruses	NORO	Norovirus	2007	Incidence	Number	BLZ	Belize	Americas	≥5 years	254386	2963.65	1629.39	4972.48
Viruses	NORO	Norovirus	2007	Incidence	Number	BLZ	Belize	Americas	All ages	291973	3751.29	2097.95	6017.28
Viruses	NORO	Norovirus	2007	Incidence	Number	BOL	Bolivia	Americas	<5 years	1192054	105893	49932.5	188706
Viruses	NORO	Norovirus	2007	Incidence	Number	BOL	Bolivia	Americas	≥5 years	8411581	86326.7	41635.3	169305
Viruses	NORO	Norovirus	2007	Incidence	Number	BOL	Bolivia	Americas	All ages	9603635	192220	93179.1	347644
Viruses	NORO	Norovirus	2007	Incidence	Number	BRA	Brazil	Americas	<5 years	15604233	399181	179886	705984
Viruses	NORO	Norovirus	2007	Incidence	Number	BRA	Brazil	Americas	≥5 years	172016636	1.41431e+06	629781	2.62202e+06
Viruses	NORO	Norovirus	2007	Incidence	Number	BRA	Brazil	Americas	All ages	187620869	1.81349e+06	832759	3.29293e+06
Viruses	NORO	Norovirus	2007	Incidence	Number	BRB	Barbados	Americas	<5 years	18385	2640.43	1937.7	3412.79
Viruses	NORO	Norovirus	2007	Incidence	Number	BRB	Barbados	Americas	≥5 years	252236	13154.7	9653.7	17002.7
Viruses	NORO	Norovirus	2007	Incidence	Number	BRB	Barbados	Americas	All ages	270621	15795.2	11591.4	20415.4
Viruses	NORO	Norovirus	2007	Incidence	Number	BRN	Brunei	Western Pacific	<5 years	30458	3585.38	2631.16	4634.15
Viruses	NORO	Norovirus	2007	Incidence	Number	BRN	Brunei	Western Pacific	≥5 years	337012	17862.5	13108.5	23087.5
Viruses	NORO	Norovirus	2007	Incidence	Number	BRN	Brunei	Western Pacific	All ages	367470	21447.9	15739.7	27721.7
Viruses	NORO	Norovirus	2007	Incidence	Number	BTN	Bhutan	South-East Asia	<5 years	66372	3328.13	1880.51	4969.54
Viruses	NORO	Norovirus	2007	Incidence	Number	BTN	Bhutan	South-East Asia	≥5 years	608390	11079.4	6128.64	16974
Viruses	NORO	Norovirus	2007	Incidence	Number	BTN	Bhutan	South-East Asia	All ages	674762	14407.5	8141.04	21599.1
Viruses	NORO	Norovirus	2007	Incidence	Number	BWA	Botswana	Africa	<5 years	235714	17261.3	9886.48	26607.6
Viruses	NORO	Norovirus	2007	Incidence	Number	BWA	Botswana	Africa	≥5 years	1656606	61360	33347.1	100040
Viruses	NORO	Norovirus	2007	Incidence	Number	BWA	Botswana	Africa	All ages	1892320	78621.3	44954.8	123491
Viruses	NORO	Norovirus	2007	Incidence	Number	CAF	Central African Republic	Africa	<5 years	767286	79014.4	42822.9	134953
Viruses	NORO	Norovirus	2007	Incidence	Number	CAF	Central African Republic	Africa	≥5 years	3649095	85944	42572.3	157327
Viruses	NORO	Norovirus	2007	Incidence	Number	CAF	Central African Republic	Africa	All ages	4416381	164958	90370.1	288449
Viruses	NORO	Norovirus	2007	Incidence	Number	CAN	Canada	Americas	<5 years	1752913	321213	235725	415172
Viruses	NORO	Norovirus	2007	Incidence	Number	CAN	Canada	Americas	≥5 years	31168566	1.60029e+06	1.17439e+06	2.0684e+06
Viruses	NORO	Norovirus	2007	Incidence	Number	CAN	Canada	Americas	All ages	32921479	1.92151e+06	1.41011e+06	2.48357e+06
Viruses	NORO	Norovirus	2007	Incidence	Number	CHE	Switzerland	Europe	<5 years	366026	73207.9	53724.2	94622.2
Viruses	NORO	Norovirus	2007	Incidence	Number	CHE	Switzerland	Europe	≥5 years	7137140	364725	267656	471411
Viruses	NORO	Norovirus	2007	Incidence	Number	CHE	Switzerland	Europe	All ages	7503166	437932	321380	566033
Viruses	NORO	Norovirus	2007	Incidence	Number	CHL	Chile	Americas	<5 years	1168093	161858	118780	209203
Viruses	NORO	Norovirus	2007	Incidence	Number	CHL	Chile	Americas	≥5 years	15420876	806380	591768	1.04226e+06
Viruses	NORO	Norovirus	2007	Incidence	Number	CHL	Chile	Americas	All ages	16588969	968238	710549	1.25146e+06
Viruses	NORO	Norovirus	2007	Incidence	Number	CHN	China	Western Pacific	<5 years	80568281	1.42066e+06	831045	2.21023e+06
Viruses	NORO	Norovirus	2007	Incidence	Number	CHN	China	Western Pacific	≥5 years	1241370487	3.99442e+06	2.27182e+06	6.31271e+06
Viruses	NORO	Norovirus	2007	Incidence	Number	CHN	China	Western Pacific	All ages	1321938768	5.41508e+06	3.16508e+06	8.35e+06
Viruses	NORO	Norovirus	2007	Incidence	Number	CIV	Cote d'Ivoire	Africa	<5 years	3710317	296411	170183	448538
Viruses	NORO	Norovirus	2007	Incidence	Number	CIV	Cote d'Ivoire	Africa	≥5 years	17076657	465428	264303	728479
Viruses	NORO	Norovirus	2007	Incidence	Number	CIV	Cote d'Ivoire	Africa	All ages	20786974	761839	443488	1.1609e+06
Viruses	NORO	Norovirus	2007	Incidence	Number	CMR	Cameroon	Africa	<5 years	3071378	300951	143434	491310
Viruses	NORO	Norovirus	2007	Incidence	Number	CMR	Cameroon	Africa	≥5 years	14720454	416931	200231	715879
Viruses	NORO	Norovirus	2007	Incidence	Number	CMR	Cameroon	Africa	All ages	17791832	717881	342242	1.14328e+06
Viruses	NORO	Norovirus	2007	Incidence	Number	COD	Democratic Republic of Congo	Africa	<5 years	11264474	1.11949e+06	640994	1.72537e+06
Viruses	NORO	Norovirus	2007	Incidence	Number	COD	Democratic Republic of Congo	Africa	≥5 years	50281277	1.04343e+06	587767	1.62937e+06
Viruses	NORO	Norovirus	2007	Incidence	Number	COD	Democratic Republic of Congo	Africa	All ages	61545751	2.16292e+06	1.24931e+06	3.34577e+06
Viruses	NORO	Norovirus	2007	Incidence	Number	COG	Congo	Africa	<5 years	623195	62831.4	37642.2	96764.2
Viruses	NORO	Norovirus	2007	Incidence	Number	COG	Congo	Africa	≥5 years	3285390	96495.5	54810.1	148374
Viruses	NORO	Norovirus	2007	Incidence	Number	COG	Congo	Africa	All ages	3908585	159327	94548.8	240210
Viruses	NORO	Norovirus	2007	Incidence	Number	COK	Cook Islands	Western Pacific	<5 years	1512	148.823	109.215	192.355
Viruses	NORO	Norovirus	2007	Incidence	Number	COK	Cook Islands	Western Pacific	≥5 years	13741	741.439	544.111	958.32
Viruses	NORO	Norovirus	2007	Incidence	Number	COK	Cook Islands	Western Pacific	All ages	15253	890.262	653.326	1150.68
Viruses	NORO	Norovirus	2007	Incidence	Number	COL	Colombia	Americas	<5 years	4103211	168753	85433.2	278674
Viruses	NORO	Norovirus	2007	Incidence	Number	COL	Colombia	Americas	≥5 years	38865403	399579	195747	703638
Viruses	NORO	Norovirus	2007	Incidence	Number	COL	Colombia	Americas	All ages	42968614	568332	293265	968073
Viruses	NORO	Norovirus	2007	Incidence	Number	COM	Comoros	Africa	<5 years	92576	8943.5	5174.19	13525.8
Viruses	NORO	Norovirus	2007	Incidence	Number	COM	Comoros	Africa	≥5 years	518229	16939.9	9631.15	26415.6
Viruses	NORO	Norovirus	2007	Incidence	Number	COM	Comoros	Africa	All ages	610805	25883.4	15120.4	39068.3
Viruses	NORO	Norovirus	2007	Incidence	Number	CPV	Cape Verde	Africa	<5 years	54661	1531.73	791.133	2529.56
Viruses	NORO	Norovirus	2007	Incidence	Number	CPV	Cape Verde	Africa	≥5 years	438849	9105.93	4418.94	15549.6
Viruses	NORO	Norovirus	2007	Incidence	Number	CPV	Cape Verde	Africa	All ages	493510	10637.7	5193.37	17939.5
Viruses	NORO	Norovirus	2007	Incidence	Number	CRI	Costa Rica	Americas	<5 years	360733	10824.4	5764.1	17449.9
Viruses	NORO	Norovirus	2007	Incidence	Number	CRI	Costa Rica	Americas	≥5 years	3989853	50314.2	27790.8	84805.9
Viruses	NORO	Norovirus	2007	Incidence	Number	CRI	Costa Rica	Americas	All ages	4350586	61138.7	34597.8	99177.1
Viruses	NORO	Norovirus	2007	Incidence	Number	CUB	Cuba	Americas	<5 years	655835	15014.9	6521.39	25472.5
Viruses	NORO	Norovirus	2007	Incidence	Number	CUB	Cuba	Americas	≥5 years	10628661	114602	46619.6	198098
Viruses	NORO	Norovirus	2007	Incidence	Number	CUB	Cuba	Americas	All ages	11284496	129617	53539.3	220951
Viruses	NORO	Norovirus	2007	Incidence	Number	CYP	Cyprus	Europe	<5 years	61085	10377.1	7615.28	13412.5
Viruses	NORO	Norovirus	2007	Incidence	Number	CYP	Cyprus	Europe	≥5 years	1002471	51698.8	37939.6	66821.4
Viruses	NORO	Norovirus	2007	Incidence	Number	CYP	Cyprus	Europe	All ages	1063556	62075.9	45554.9	80233.9
Viruses	NORO	Norovirus	2007	Incidence	Number	CZE	Czechia	Europe	<5 years	492258	100679	73883.9	130129
Viruses	NORO	Norovirus	2007	Incidence	Number	CZE	Czechia	Europe	≥5 years	9826421	501585	368092	648305
Viruses	NORO	Norovirus	2007	Incidence	Number	CZE	Czechia	Europe	All ages	10318679	602264	441976	778433
Viruses	NORO	Norovirus	2007	Incidence	Number	DEU	Germany	Europe	<5 years	3518501	794095	582752	1.02638e+06
Viruses	NORO	Norovirus	2007	Incidence	Number	DEU	Germany	Europe	≥5 years	77869183	3.95621e+06	2.90329e+06	5.11345e+06
Viruses	NORO	Norovirus	2007	Incidence	Number	DEU	Germany	Europe	All ages	81387684	4.7503e+06	3.48605e+06	6.13983e+06
Viruses	NORO	Norovirus	2007	Incidence	Number	DJI	Djibouti	Eastern Mediterranean	<5 years	120407	7368.53	4127.52	11298.7
Viruses	NORO	Norovirus	2007	Incidence	Number	DJI	Djibouti	Eastern Mediterranean	≥5 years	745163	21268.7	12450.6	34660.4
Viruses	NORO	Norovirus	2007	Incidence	Number	DJI	Djibouti	Eastern Mediterranean	All ages	865570	28637.2	16572.5	44945.8
Viruses	NORO	Norovirus	2007	Incidence	Number	DMA	Dominica	Americas	<5 years	5327	81.2756	43.1157	136.911
Viruses	NORO	Norovirus	2007	Incidence	Number	DMA	Dominica	Americas	≥5 years	63512	641.267	356.484	1073.98
Viruses	NORO	Norovirus	2007	Incidence	Number	DMA	Dominica	Americas	All ages	68839	722.543	412.867	1182.22
Viruses	NORO	Norovirus	2007	Incidence	Number	DNK	Denmark	Europe	<5 years	324877	53148.3	39003.3	68694.8
Viruses	NORO	Norovirus	2007	Incidence	Number	DNK	Denmark	Europe	≥5 years	5122353	264787	194316	342240
Viruses	NORO	Norovirus	2007	Incidence	Number	DNK	Denmark	Europe	All ages	5447230	317935	233319	410935
Viruses	NORO	Norovirus	2007	Incidence	Number	DOM	Dominican Republic	Americas	<5 years	1007325	56040.5	31289.2	86587.1
Viruses	NORO	Norovirus	2007	Incidence	Number	DOM	Dominican Republic	Americas	≥5 years	8390834	109057	61553	186300
Viruses	NORO	Norovirus	2007	Incidence	Number	DOM	Dominican Republic	Americas	All ages	9398159	165098	94998.5	266116
Viruses	NORO	Norovirus	2007	Incidence	Number	DZA	Algeria	Africa	<5 years	3231810	119848	68458.4	180301
Viruses	NORO	Norovirus	2007	Incidence	Number	DZA	Algeria	Africa	≥5 years	30660036	198318	107415	323066
Viruses	NORO	Norovirus	2007	Incidence	Number	DZA	Algeria	Africa	All ages	33891846	318165	183819	497359
Viruses	NORO	Norovirus	2007	Incidence	Number	ECU	Ecuador	Americas	<5 years	1578211	101624	56308.9	160692
Viruses	NORO	Norovirus	2007	Incidence	Number	ECU	Ecuador	Americas	≥5 years	12628677	185608	102680	304693
Viruses	NORO	Norovirus	2007	Incidence	Number	ECU	Ecuador	Americas	All ages	14206888	287232	161552	461352
Viruses	NORO	Norovirus	2007	Incidence	Number	EGY	Egypt	Eastern Mediterranean	<5 years	10263086	722616	376359	1.20166e+06
Viruses	NORO	Norovirus	2007	Incidence	Number	EGY	Egypt	Eastern Mediterranean	≥5 years	73224978	601152	296859	1.06203e+06
Viruses	NORO	Norovirus	2007	Incidence	Number	EGY	Egypt	Eastern Mediterranean	All ages	83488064	1.32377e+06	689613	2.26395e+06
Viruses	NORO	Norovirus	2007	Incidence	Number	EMR	Eastern Mediterranean Region	Eastern Mediterranean	<5 years	75687455	6.39657e+06	3.9183e+06	9.48134e+06
Viruses	NORO	Norovirus	2007	Incidence	Number	EMR	Eastern Mediterranean Region	Eastern Mediterranean	≥5 years	499814392	9.87002e+06	6.25036e+06	1.50442e+07
Viruses	NORO	Norovirus	2007	Incidence	Number	EMR	Eastern Mediterranean Region	Eastern Mediterranean	All ages	575501847	1.62666e+07	1.04159e+07	2.38349e+07
Viruses	NORO	Norovirus	2007	Incidence	Number	ERI	Eritrea	Africa	<5 years	441716	40092.6	22265.5	62171.7
Viruses	NORO	Norovirus	2007	Incidence	Number	ERI	Eritrea	Africa	≥5 years	2274027	89802.2	49014.1	140345
Viruses	NORO	Norovirus	2007	Incidence	Number	ERI	Eritrea	Africa	All ages	2715743	129895	72254	199715
Viruses	NORO	Norovirus	2007	Incidence	Number	ESP	Spain	Europe	<5 years	2327421	439830	322773	568486
Viruses	NORO	Norovirus	2007	Incidence	Number	ESP	Spain	Europe	≥5 years	42751290	2.19125e+06	1.60807e+06	2.83222e+06
Viruses	NORO	Norovirus	2007	Incidence	Number	ESP	Spain	Europe	All ages	45078711	2.63108e+06	1.93084e+06	3.4007e+06
Viruses	NORO	Norovirus	2007	Incidence	Number	EST	Estonia	Europe	<5 years	68930	13103.6	9616.15	16936.5
Viruses	NORO	Norovirus	2007	Incidence	Number	EST	Estonia	Europe	≥5 years	1274069	65282.4	47908	84378.3
Viruses	NORO	Norovirus	2007	Incidence	Number	EST	Estonia	Europe	All ages	1342999	78386	57524.1	101315
Viruses	NORO	Norovirus	2007	Incidence	Number	ETH	Ethiopia	Africa	<5 years	14842986	1.40023e+06	800067	2.17103e+06
Viruses	NORO	Norovirus	2007	Incidence	Number	ETH	Ethiopia	Africa	≥5 years	67042036	2.11358e+06	1.16218e+06	3.28703e+06
Viruses	NORO	Norovirus	2007	Incidence	Number	ETH	Ethiopia	Africa	All ages	81885022	3.51381e+06	1.99635e+06	5.39561e+06
Viruses	NORO	Norovirus	2007	Incidence	Number	EUR	European Region	Europe	<5 years	51536822	5.85691e+06	4.46584e+06	7.36343e+06
Viruses	NORO	Norovirus	2007	Incidence	Number	EUR	European Region	Europe	≥5 years	834087965	2.63498e+07	1.96127e+07	3.32247e+07
Viruses	NORO	Norovirus	2007	Incidence	Number	EUR	European Region	Europe	All ages	885624787	3.22067e+07	2.39771e+07	4.077e+07
Viruses	NORO	Norovirus	2007	Incidence	Number	FIN	Finland	Europe	<5 years	288131	51486.8	37784	66547.4
Viruses	NORO	Norovirus	2007	Incidence	Number	FIN	Finland	Europe	≥5 years	4988813	256509	188241	331541
Viruses	NORO	Norovirus	2007	Incidence	Number	FIN	Finland	Europe	All ages	5276944	307996	226025	398089
Viruses	NORO	Norovirus	2007	Incidence	Number	FJI	Fiji	Western Pacific	<5 years	100584	5070.49	2820.39	8006.45
Viruses	NORO	Norovirus	2007	Incidence	Number	FJI	Fiji	Western Pacific	≥5 years	793777	13710.2	7568.29	21690.2
Viruses	NORO	Norovirus	2007	Incidence	Number	FJI	Fiji	Western Pacific	All ages	894361	18780.7	10543.8	29213.7
Viruses	NORO	Norovirus	2007	Incidence	Number	FRA	France	Europe	<5 years	3820419	607422	445761	785100
Viruses	NORO	Norovirus	2007	Incidence	Number	FRA	France	Europe	≥5 years	58434940	3.0262e+06	2.2208e+06	3.9114e+06
Viruses	NORO	Norovirus	2007	Incidence	Number	FRA	France	Europe	All ages	62255359	3.63362e+06	2.66656e+06	4.6965e+06
Viruses	NORO	Norovirus	2007	Incidence	Number	FSM	Micronesia	Western Pacific	<5 years	13472	735.61	389.261	1179.8
Viruses	NORO	Norovirus	2007	Incidence	Number	FSM	Micronesia	Western Pacific	≥5 years	96864	1289.98	669.632	2061.48
Viruses	NORO	Norovirus	2007	Incidence	Number	FSM	Micronesia	Western Pacific	All ages	110336	2025.59	1075.81	3192.07
Viruses	NORO	Norovirus	2007	Incidence	Number	GAB	Gabon	Africa	<5 years	220475	16057.4	8458.12	26747.3
Viruses	NORO	Norovirus	2007	Incidence	Number	GAB	Gabon	Africa	≥5 years	1311042	32509.1	17167	55738.7
Viruses	NORO	Norovirus	2007	Incidence	Number	GAB	Gabon	Africa	All ages	1531517	48566.4	25794	81622.6
Viruses	NORO	Norovirus	2007	Incidence	Number	GBR	United Kingdom	Europe	<5 years	3610741	597931	438796	772834
Viruses	NORO	Norovirus	2007	Incidence	Number	GBR	United Kingdom	Europe	≥5 years	57671910	2.97891e+06	2.1861e+06	3.85028e+06
Viruses	NORO	Norovirus	2007	Incidence	Number	GBR	United Kingdom	Europe	All ages	61282651	3.57685e+06	2.6249e+06	4.62312e+06
Viruses	NORO	Norovirus	2007	Incidence	Number	GEO	Georgia	Europe	<5 years	239146	8327.21	4623.25	13926.9
Viruses	NORO	Norovirus	2007	Incidence	Number	GEO	Georgia	Europe	≥5 years	3742690	18483.9	10325.6	31528
Viruses	NORO	Norovirus	2007	Incidence	Number	GEO	Georgia	Europe	All ages	3981836	26811.2	14869.1	45621.1
Viruses	NORO	Norovirus	2007	Incidence	Number	GHA	Ghana	Africa	<5 years	3530128	247419	128061	394111
Viruses	NORO	Norovirus	2007	Incidence	Number	GHA	Ghana	Africa	≥5 years	19809577	472040	238998	769275
Viruses	NORO	Norovirus	2007	Incidence	Number	GHA	Ghana	Africa	All ages	23339705	719459	365629	1.14833e+06
Viruses	NORO	Norovirus	2007	Incidence	Number	GIN	Guinea	Africa	<5 years	1622915	118943	67138.6	180551
Viruses	NORO	Norovirus	2007	Incidence	Number	GIN	Guinea	Africa	≥5 years	7923484	257303	144239	402511
Viruses	NORO	Norovirus	2007	Incidence	Number	GIN	Guinea	Africa	All ages	9546399	376246	219692	575731
Viruses	NORO	Norovirus	2007	Incidence	Number	GLOBAL	Global	All WHO Member States	<5 years	644463298	4.75045e+07	3.24888e+07	6.54475e+07
Viruses	NORO	Norovirus	2007	Incidence	Number	GLOBAL	Global	All WHO Member States	≥5 years	6025640838	1.4079e+08	1.01363e+08	1.85815e+08
Viruses	NORO	Norovirus	2007	Incidence	Number	GLOBAL	Global	All WHO Member States	All ages	6670104136	1.88295e+08	1.36559e+08	2.47919e+08
Viruses	NORO	Norovirus	2007	Incidence	Number	GMB	Gambia	Africa	<5 years	299814	22150.1	12562.9	35475.9
Viruses	NORO	Norovirus	2007	Incidence	Number	GMB	Gambia	Africa	≥5 years	1440295	36064.4	18895.7	58223.9
Viruses	NORO	Norovirus	2007	Incidence	Number	GMB	Gambia	Africa	All ages	1740109	58214.4	32695.6	92727.7
Viruses	NORO	Norovirus	2007	Incidence	Number	GNB	Guinea-Bissau	Africa	<5 years	242264	18456.9	10061	30999.9
Viruses	NORO	Norovirus	2007	Incidence	Number	GNB	Guinea-Bissau	Africa	≥5 years	1190411	39799.9	20709.2	73360.6
Viruses	NORO	Norovirus	2007	Incidence	Number	GNB	Guinea-Bissau	Africa	All ages	1432675	58256.7	30944.7	103343
Viruses	NORO	Norovirus	2007	Incidence	Number	GNQ	Equatorial Guinea	Africa	<5 years	162718	13913	7869.17	21657.6
Viruses	NORO	Norovirus	2007	Incidence	Number	GNQ	Equatorial Guinea	Africa	≥5 years	849773	24419	13683.8	38997.8
Viruses	NORO	Norovirus	2007	Incidence	Number	GNQ	Equatorial Guinea	Africa	All ages	1012491	38332.1	22353.9	59727.8
Viruses	NORO	Norovirus	2007	Incidence	Number	GRC	Greece	Europe	<5 years	533784	107643	78994.3	139129
Viruses	NORO	Norovirus	2007	Incidence	Number	GRC	Greece	Europe	≥5 years	10498631	536279	393553	693148
Viruses	NORO	Norovirus	2007	Incidence	Number	GRC	Greece	Europe	All ages	11032415	643922	472547	832277
Viruses	NORO	Norovirus	2007	Incidence	Number	GRD	Grenada	Americas	<5 years	8917	203.354	107.048	353.98
Viruses	NORO	Norovirus	2007	Incidence	Number	GRD	Grenada	Americas	≥5 years	101413	2177.94	1180.61	3781.16
Viruses	NORO	Norovirus	2007	Incidence	Number	GRD	Grenada	Americas	All ages	110330	2381.29	1299.95	4057.01
Viruses	NORO	Norovirus	2007	Incidence	Number	GTM	Guatemala	Americas	<5 years	1936754	98303.2	51847.5	158433
Viruses	NORO	Norovirus	2007	Incidence	Number	GTM	Guatemala	Americas	≥5 years	11572452	261500	139750	453902
Viruses	NORO	Norovirus	2007	Incidence	Number	GTM	Guatemala	Americas	All ages	13509206	359803	195584	600040
Viruses	NORO	Norovirus	2007	Incidence	Number	GUY	Guyana	Americas	<5 years	80091	7395.17	5427.01	9558.36
Viruses	NORO	Norovirus	2007	Incidence	Number	GUY	Guyana	Americas	≥5 years	677849	36843	27037.5	47620.1
Viruses	NORO	Norovirus	2007	Incidence	Number	GUY	Guyana	Americas	All ages	757940	44238.2	32464.5	57178.4
Viruses	NORO	Norovirus	2007	Incidence	Number	HND	Honduras	Americas	<5 years	1080079	42947.4	21981.3	71831
Viruses	NORO	Norovirus	2007	Incidence	Number	HND	Honduras	Americas	≥5 years	6665716	122797	63800.5	218358
Viruses	NORO	Norovirus	2007	Incidence	Number	HND	Honduras	Americas	All ages	7745795	165745	87723.7	290336
Viruses	NORO	Norovirus	2007	Incidence	Number	HRV	Croatia	Europe	<5 years	202848	42113.8	30905.6	54432.7
Viruses	NORO	Norovirus	2007	Incidence	Number	HRV	Croatia	Europe	≥5 years	4113447	209813	153973	271185
Viruses	NORO	Norovirus	2007	Incidence	Number	HRV	Croatia	Europe	All ages	4316295	251926	184878	325618
Viruses	NORO	Norovirus	2007	Incidence	Number	HTI	Haiti	Americas	<5 years	1214997	72186.3	38212.2	123525
Viruses	NORO	Norovirus	2007	Incidence	Number	HTI	Haiti	Americas	≥5 years	8079684	149178	79195.7	256426
Viruses	NORO	Norovirus	2007	Incidence	Number	HTI	Haiti	Americas	All ages	9294681	221364	119144	382143
Viruses	NORO	Norovirus	2007	Incidence	Number	HUN	Hungary	Europe	<5 years	482157	98001.8	71919.4	126669
Viruses	NORO	Norovirus	2007	Incidence	Number	HUN	Hungary	Europe	≥5 years	9562160	488248	358305	631067
Viruses	NORO	Norovirus	2007	Incidence	Number	HUN	Hungary	Europe	All ages	10044317	586250	430224	757736
Viruses	NORO	Norovirus	2007	Incidence	Number	IDN	Indonesia	South-East Asia	<5 years	22943744	2.21866e+06	1.19242e+06	3.75571e+06
Viruses	NORO	Norovirus	2007	Incidence	Number	IDN	Indonesia	South-East Asia	≥5 years	212551539	3.65809e+06	1.93104e+06	6.30468e+06
Viruses	NORO	Norovirus	2007	Incidence	Number	IDN	Indonesia	South-East Asia	All ages	235495283	5.87675e+06	3.12811e+06	9.93612e+06
Viruses	NORO	Norovirus	2007	Incidence	Number	IND	India	South-East Asia	<5 years	132847455	8.68216e+06	5.02282e+06	1.35542e+07
Viruses	NORO	Norovirus	2007	Incidence	Number	IND	India	South-East Asia	≥5 years	1049181202	3.55702e+07	1.93726e+07	5.60726e+07
Viruses	NORO	Norovirus	2007	Incidence	Number	IND	India	South-East Asia	All ages	1182028657	4.42523e+07	2.4845e+07	6.81304e+07
Viruses	NORO	Norovirus	2007	Incidence	Number	IRL	Ireland	Europe	<5 years	308140	42286.7	31032.4	54656.1
Viruses	NORO	Norovirus	2007	Incidence	Number	IRL	Ireland	Europe	≥5 years	4025870	210674	154605	272298
Viruses	NORO	Norovirus	2007	Incidence	Number	IRL	Ireland	Europe	All ages	4334010	252960	185637	326955
Viruses	NORO	Norovirus	2007	Incidence	Number	IRN	Iran	Eastern Mediterranean	<5 years	5764403	161971	81301.2	263789
Viruses	NORO	Norovirus	2007	Incidence	Number	IRN	Iran	Eastern Mediterranean	≥5 years	68391076	459864	222721	751218
Viruses	NORO	Norovirus	2007	Incidence	Number	IRN	Iran	Eastern Mediterranean	All ages	74155479	621835	315173	996562
Viruses	NORO	Norovirus	2007	Incidence	Number	IRQ	Iraq	Eastern Mediterranean	<5 years	4402722	268781	156765	413088
Viruses	NORO	Norovirus	2007	Incidence	Number	IRQ	Iraq	Eastern Mediterranean	≥5 years	24009042	257889	139483	431861
Viruses	NORO	Norovirus	2007	Incidence	Number	IRQ	Iraq	Eastern Mediterranean	All ages	28411764	526670	307414	823148
Viruses	NORO	Norovirus	2007	Incidence	Number	ISL	Iceland	Europe	<5 years	21455	3002.72	2203.57	3881.05
Viruses	NORO	Norovirus	2007	Incidence	Number	ISL	Iceland	Europe	≥5 years	286297	14959.6	10978.3	19335.5
Viruses	NORO	Norovirus	2007	Incidence	Number	ISL	Iceland	Europe	All ages	307752	17962.4	13181.8	23216.6
Viruses	NORO	Norovirus	2007	Incidence	Number	ISR	Israel	Europe	<5 years	695382	67353.1	49427.6	87054.7
Viruses	NORO	Norovirus	2007	Incidence	Number	ISR	Israel	Europe	≥5 years	6207713	335555	246250	433710
Viruses	NORO	Norovirus	2007	Incidence	Number	ISR	Israel	Europe	All ages	6903095	402909	295678	520764
Viruses	NORO	Norovirus	2007	Incidence	Number	ITA	Italy	Europe	<5 years	2775319	574340	421484	742342
Viruses	NORO	Norovirus	2007	Incidence	Number	ITA	Italy	Europe	≥5 years	56089497	2.86138e+06	2.09985e+06	3.69838e+06
Viruses	NORO	Norovirus	2007	Incidence	Number	ITA	Italy	Europe	All ages	58864816	3.43573e+06	2.52133e+06	4.44072e+06
Viruses	NORO	Norovirus	2007	Incidence	Number	JAM	Jamaica	Americas	<5 years	242316	4641.24	2541.82	7647
Viruses	NORO	Norovirus	2007	Incidence	Number	JAM	Jamaica	Americas	≥5 years	2465333	22562.9	12603.6	38808.4
Viruses	NORO	Norovirus	2007	Incidence	Number	JAM	Jamaica	Americas	All ages	2707649	27204.2	15315.6	44792.1
Viruses	NORO	Norovirus	2007	Incidence	Number	JOR	Jordan	Eastern Mediterranean	<5 years	868515	29994	17364.9	46074.1
Viruses	NORO	Norovirus	2007	Incidence	Number	JOR	Jordan	Eastern Mediterranean	≥5 years	5883979	54119.5	29302	89261.7
Viruses	NORO	Norovirus	2007	Incidence	Number	JOR	Jordan	Eastern Mediterranean	All ages	6752494	84113.4	48549.4	132197
Viruses	NORO	Norovirus	2007	Incidence	Number	JPN	Japan	Western Pacific	<5 years	5581363	1.24934e+06	916839	1.61479e+06
Viruses	NORO	Norovirus	2007	Incidence	Number	JPN	Japan	Western Pacific	≥5 years	122465140	6.22427e+06	4.56773e+06	8.04494e+06
Viruses	NORO	Norovirus	2007	Incidence	Number	JPN	Japan	Western Pacific	All ages	128046503	7.47361e+06	5.48456e+06	9.65973e+06
Viruses	NORO	Norovirus	2007	Incidence	Number	KAZ	Kazakhstan	Europe	<5 years	1434458	25571.7	14258.8	42465.9
Viruses	NORO	Norovirus	2007	Incidence	Number	KAZ	Kazakhstan	Europe	≥5 years	14741630	36880.7	20087.6	61258.4
Viruses	NORO	Norovirus	2007	Incidence	Number	KAZ	Kazakhstan	Europe	All ages	16176088	62452.3	36055.1	103768
Viruses	NORO	Norovirus	2007	Incidence	Number	KEN	Kenya	Africa	<5 years	6393562	581906	322103	919578
Viruses	NORO	Norovirus	2007	Incidence	Number	KEN	Kenya	Africa	≥5 years	31075002	1.28897e+06	718068	2.0841e+06
Viruses	NORO	Norovirus	2007	Incidence	Number	KEN	Kenya	Africa	All ages	37468564	1.87087e+06	1.07077e+06	2.96314e+06
Viruses	NORO	Norovirus	2007	Incidence	Number	KGZ	Kyrgyzstan	Europe	<5 years	557720	14889.4	8596.68	24423
Viruses	NORO	Norovirus	2007	Incidence	Number	KGZ	Kyrgyzstan	Europe	≥5 years	4739728	15052.2	8297.53	26553.7
Viruses	NORO	Norovirus	2007	Incidence	Number	KGZ	Kyrgyzstan	Europe	All ages	5297448	29941.6	17668.1	49921.7
Viruses	NORO	Norovirus	2007	Incidence	Number	KHM	Cambodia	Western Pacific	<5 years	1626415	146027	72342.6	251876
Viruses	NORO	Norovirus	2007	Incidence	Number	KHM	Cambodia	Western Pacific	≥5 years	12114303	149039	69965.1	253421
Viruses	NORO	Norovirus	2007	Incidence	Number	KHM	Cambodia	Western Pacific	All ages	13740718	295066	144034	495656
Viruses	NORO	Norovirus	2007	Incidence	Number	KIR	Kiribati	Western Pacific	<5 years	13165	732.729	391.632	1170.88
Viruses	NORO	Norovirus	2007	Incidence	Number	KIR	Kiribati	Western Pacific	≥5 years	87853	1965.39	1038.57	3132.05
Viruses	NORO	Norovirus	2007	Incidence	Number	KIR	Kiribati	Western Pacific	All ages	101018	2698.12	1445.49	4231.95
Viruses	NORO	Norovirus	2007	Incidence	Number	KNA	Saint Kitts and Nevis	Americas	<5 years	3586	455.054	333.945	588.163
Viruses	NORO	Norovirus	2007	Incidence	Number	KNA	Saint Kitts and Nevis	Americas	≥5 years	43053	2267.09	1663.72	2930.25
Viruses	NORO	Norovirus	2007	Incidence	Number	KNA	Saint Kitts and Nevis	Americas	All ages	46639	2722.15	1997.67	3518.41
Viruses	NORO	Norovirus	2007	Incidence	Number	KOR	South Korea	Western Pacific	<5 years	2302289	469222	344342	606475
Viruses	NORO	Norovirus	2007	Incidence	Number	KOR	South Korea	Western Pacific	≥5 years	45788807	2.33768e+06	1.71552e+06	3.02148e+06
Viruses	NORO	Norovirus	2007	Incidence	Number	KOR	South Korea	Western Pacific	All ages	48091096	2.8069e+06	2.05987e+06	3.62796e+06
Viruses	NORO	Norovirus	2007	Incidence	Number	KWT	Kuwait	Eastern Mediterranean	<5 years	217966	23770.2	17444	30723.3
Viruses	NORO	Norovirus	2007	Incidence	Number	KWT	Kuwait	Eastern Mediterranean	≥5 years	2218271	118424	86906.4	153065
Viruses	NORO	Norovirus	2007	Incidence	Number	KWT	Kuwait	Eastern Mediterranean	All ages	2436237	142194	104350	183788
Viruses	NORO	Norovirus	2007	Incidence	Number	LAO	Laos	Western Pacific	<5 years	787226	63061.5	34575.1	97995.4
Viruses	NORO	Norovirus	2007	Incidence	Number	LAO	Laos	Western Pacific	≥5 years	5222634	63996.1	34265.3	100693
Viruses	NORO	Norovirus	2007	Incidence	Number	LAO	Laos	Western Pacific	All ages	6009860	127058	68929.5	196856
Viruses	NORO	Norovirus	2007	Incidence	Number	LBN	Lebanon	Eastern Mediterranean	<5 years	441508	20274.1	9614.35	35043.2
Viruses	NORO	Norovirus	2007	Incidence	Number	LBN	Lebanon	Eastern Mediterranean	≥5 years	4355157	37821.7	17109.5	66611.6
Viruses	NORO	Norovirus	2007	Incidence	Number	LBN	Lebanon	Eastern Mediterranean	All ages	4796665	58095.8	27538.3	98075.6
Viruses	NORO	Norovirus	2007	Incidence	Number	LBR	Liberia	Africa	<5 years	610734	67331.6	38310.3	104727
Viruses	NORO	Norovirus	2007	Incidence	Number	LBR	Liberia	Africa	≥5 years	2971078	120701	66253.2	186447
Viruses	NORO	Norovirus	2007	Incidence	Number	LBR	Liberia	Africa	All ages	3581812	188032	103769	285256
Viruses	NORO	Norovirus	2007	Incidence	Number	LBY	Libya	Eastern Mediterranean	<5 years	667709	23516.8	13387.8	36299.8
Viruses	NORO	Norovirus	2007	Incidence	Number	LBY	Libya	Eastern Mediterranean	≥5 years	5371994	49943.7	27464.8	84650
Viruses	NORO	Norovirus	2007	Incidence	Number	LBY	Libya	Eastern Mediterranean	All ages	6039703	73460.5	42892.5	116706
Viruses	NORO	Norovirus	2007	Incidence	Number	LCA	Saint Lucia	Americas	<5 years	12970	291.98	155.03	485.9
Viruses	NORO	Norovirus	2007	Incidence	Number	LCA	Saint Lucia	Americas	≥5 years	154261	2380.5	1298.85	4034.12
Viruses	NORO	Norovirus	2007	Incidence	Number	LCA	Saint Lucia	Americas	All ages	167231	2672.48	1490.29	4480.81
Viruses	NORO	Norovirus	2007	Incidence	Number	LKA	Sri Lanka	South-East Asia	<5 years	1813815	80405.8	44779.1	119229
Viruses	NORO	Norovirus	2007	Incidence	Number	LKA	Sri Lanka	South-East Asia	≥5 years	18609439	215013	118598	336665
Viruses	NORO	Norovirus	2007	Incidence	Number	LKA	Sri Lanka	South-East Asia	All ages	20423254	295419	168115	445562
Viruses	NORO	Norovirus	2007	Incidence	Number	LSO	Lesotho	Africa	<5 years	252275	17298.5	10129.4	26813.8
Viruses	NORO	Norovirus	2007	Incidence	Number	LSO	Lesotho	Africa	≥5 years	1694695	68647.5	37818.5	106546
Viruses	NORO	Norovirus	2007	Incidence	Number	LSO	Lesotho	Africa	All ages	1946970	85946	49121.9	129779
Viruses	NORO	Norovirus	2007	Incidence	Number	LTU	Lithuania	Europe	<5 years	143293	31709.6	23270.3	40985
Viruses	NORO	Norovirus	2007	Incidence	Number	LTU	Lithuania	Europe	≥5 years	3106658	157978	115934	204189
Viruses	NORO	Norovirus	2007	Incidence	Number	LTU	Lithuania	Europe	All ages	3249951	189688	139204	245174
Viruses	NORO	Norovirus	2007	Incidence	Number	LUX	Luxembourg	Europe	<5 years	27923	4648.5	3411.34	6008.24
Viruses	NORO	Norovirus	2007	Incidence	Number	LUX	Luxembourg	Europe	≥5 years	448507	23159	16995.4	29933.3
Viruses	NORO	Norovirus	2007	Incidence	Number	LUX	Luxembourg	Europe	All ages	476430	27807.5	20406.7	35941.5
Viruses	NORO	Norovirus	2007	Incidence	Number	LVA	Latvia	Europe	<5 years	104589	21556.4	15819.3	27861.9
Viruses	NORO	Norovirus	2007	Incidence	Number	LVA	Latvia	Europe	≥5 years	2104747	107395	78812.3	138809
Viruses	NORO	Norovirus	2007	Incidence	Number	LVA	Latvia	Europe	All ages	2209336	128951	94631.6	166671
Viruses	NORO	Norovirus	2007	Incidence	Number	MAR	Morocco	Eastern Mediterranean	<5 years	3136430	186042	94875.5	301962
Viruses	NORO	Norovirus	2007	Incidence	Number	MAR	Morocco	Eastern Mediterranean	≥5 years	27840161	201263	96973.8	340544
Viruses	NORO	Norovirus	2007	Incidence	Number	MAR	Morocco	Eastern Mediterranean	All ages	30976591	387305	200421	634299
Viruses	NORO	Norovirus	2007	Incidence	Number	MCO	Monaco	Europe	<5 years	1444	311.861	228.862	403.084
Viruses	NORO	Norovirus	2007	Incidence	Number	MCO	Monaco	Europe	≥5 years	30519	1553.7	1140.2	2008.18
Viruses	NORO	Norovirus	2007	Incidence	Number	MCO	Monaco	Europe	All ages	31963	1865.56	1369.06	2411.27
Viruses	NORO	Norovirus	2007	Incidence	Number	MDA	Moldova	Europe	<5 years	231287	9901.76	5598.88	16431.7
Viruses	NORO	Norovirus	2007	Incidence	Number	MDA	Moldova	Europe	≥5 years	3655633	11668.9	6365.19	19854.7
Viruses	NORO	Norovirus	2007	Incidence	Number	MDA	Moldova	Europe	All ages	3886920	21570.7	12400.6	35934.5
Viruses	NORO	Norovirus	2007	Incidence	Number	MDG	Madagascar	Africa	<5 years	3384422	340622	194103	526676
Viruses	NORO	Norovirus	2007	Incidence	Number	MDG	Madagascar	Africa	≥5 years	16636062	741770	403807	1.16192e+06
Viruses	NORO	Norovirus	2007	Incidence	Number	MDG	Madagascar	Africa	All ages	20020484	1.08239e+06	615255	1.67841e+06
Viruses	NORO	Norovirus	2007	Incidence	Number	MDV	Maldives	South-East Asia	<5 years	28016	1937.97	1077.32	2909.91
Viruses	NORO	Norovirus	2007	Incidence	Number	MDV	Maldives	South-East Asia	≥5 years	290719	3359.68	1835.04	5423.02
Viruses	NORO	Norovirus	2007	Incidence	Number	MDV	Maldives	South-East Asia	All ages	318735	5297.65	2993.34	7992.91
Viruses	NORO	Norovirus	2007	Incidence	Number	MEX	Mexico	Americas	<5 years	11377304	270265	139560	431584
Viruses	NORO	Norovirus	2007	Incidence	Number	MEX	Mexico	Americas	≥5 years	96607345	683641	381910	1.11288e+06
Viruses	NORO	Norovirus	2007	Incidence	Number	MEX	Mexico	Americas	All ages	107984649	953906	543314	1.50775e+06
Viruses	NORO	Norovirus	2007	Incidence	Number	MHL	Marshall Islands	Western Pacific	<5 years	7555	382.563	211.338	593.781
Viruses	NORO	Norovirus	2007	Incidence	Number	MHL	Marshall Islands	Western Pacific	≥5 years	44475	649.42	353.667	1014.95
Viruses	NORO	Norovirus	2007	Incidence	Number	MHL	Marshall Islands	Western Pacific	All ages	52030	1031.98	570.212	1613.59
Viruses	NORO	Norovirus	2007	Incidence	Number	MKD	North Macedonia	Europe	<5 years	126540	2574.28	1494.43	4245.09
Viruses	NORO	Norovirus	2007	Incidence	Number	MKD	North Macedonia	Europe	≥5 years	1960734	1348.59	714.891	2349.66
Viruses	NORO	Norovirus	2007	Incidence	Number	MKD	North Macedonia	Europe	All ages	2087274	3922.87	2144.32	6671.6
Viruses	NORO	Norovirus	2007	Incidence	Number	MLI	Mali	Africa	<5 years	2744566	222488	121723	355810
Viruses	NORO	Norovirus	2007	Incidence	Number	MLI	Mali	Africa	≥5 years	11475285	416362	205606	690627
Viruses	NORO	Norovirus	2007	Incidence	Number	MLI	Mali	Africa	All ages	14219851	638850	332717	1.03548e+06
Viruses	NORO	Norovirus	2007	Incidence	Number	MLT	Malta	Europe	<5 years	19913	4062.14	2981.03	5250.36
Viruses	NORO	Norovirus	2007	Incidence	Number	MLT	Malta	Europe	≥5 years	396420	20237.7	14851.6	26157.5
Viruses	NORO	Norovirus	2007	Incidence	Number	MLT	Malta	Europe	All ages	416333	24299.8	17832.6	31407.9
Viruses	NORO	Norovirus	2007	Incidence	Number	MMR	Myanmar	South-East Asia	<5 years	4716671	421786	244525	630452
Viruses	NORO	Norovirus	2007	Incidence	Number	MMR	Myanmar	South-East Asia	≥5 years	43239006	433750	235596	673339
Viruses	NORO	Norovirus	2007	Incidence	Number	MMR	Myanmar	South-East Asia	All ages	47955677	855536	499499	1.26571e+06
Viruses	NORO	Norovirus	2007	Incidence	Number	MNE	Montenegro	Europe	<5 years	40419	508.004	284.031	847.583
Viruses	NORO	Norovirus	2007	Incidence	Number	MNE	Montenegro	Europe	≥5 years	593264	316.138	168.033	556.679
Viruses	NORO	Norovirus	2007	Incidence	Number	MNE	Montenegro	Europe	All ages	633683	824.142	444.227	1432.11
Viruses	NORO	Norovirus	2007	Incidence	Number	MNG	Mongolia	Western Pacific	<5 years	244069	7311.18	3794.62	11686.8
Viruses	NORO	Norovirus	2007	Incidence	Number	MNG	Mongolia	Western Pacific	≥5 years	2351641	4614.66	2394.47	7846.87
Viruses	NORO	Norovirus	2007	Incidence	Number	MNG	Mongolia	Western Pacific	All ages	2595710	11925.8	6374.32	18937.9
Viruses	NORO	Norovirus	2007	Incidence	Number	MOZ	Mozambique	Africa	<5 years	3668180	221929	112396	362955
Viruses	NORO	Norovirus	2007	Incidence	Number	MOZ	Mozambique	Africa	≥5 years	17364246	366227	175229	617542
Viruses	NORO	Norovirus	2007	Incidence	Number	MOZ	Mozambique	Africa	All ages	21032426	588156	294871	950598
Viruses	NORO	Norovirus	2007	Incidence	Number	MRT	Mauritania	Africa	<5 years	512383	50569.1	29906.1	76332.4
Viruses	NORO	Norovirus	2007	Incidence	Number	MRT	Mauritania	Africa	≥5 years	2539755	103197	58124.6	160966
Viruses	NORO	Norovirus	2007	Incidence	Number	MRT	Mauritania	Africa	All ages	3052138	153766	89950.2	233469
Viruses	NORO	Norovirus	2007	Incidence	Number	MUS	Mauritius	Africa	<5 years	91253	6502.26	3707.19	10233.1
Viruses	NORO	Norovirus	2007	Incidence	Number	MUS	Mauritius	Africa	≥5 years	1175519	15652.7	8431.61	26367.2
Viruses	NORO	Norovirus	2007	Incidence	Number	MUS	Mauritius	Africa	All ages	1266772	22154.9	12846.7	35795.2
Viruses	NORO	Norovirus	2007	Incidence	Number	MWI	Malawi	Africa	<5 years	2457975	229164	128434	372901
Viruses	NORO	Norovirus	2007	Incidence	Number	MWI	Malawi	Africa	≥5 years	10924558	353048	188771	617539
Viruses	NORO	Norovirus	2007	Incidence	Number	MWI	Malawi	Africa	All ages	13382533	582212	316113	976728
Viruses	NORO	Norovirus	2007	Incidence	Number	MYS	Malaysia	Western Pacific	<5 years	2615009	93172.2	49577.4	147494
Viruses	NORO	Norovirus	2007	Incidence	Number	MYS	Malaysia	Western Pacific	≥5 years	24094142	363853	199257	591929
Viruses	NORO	Norovirus	2007	Incidence	Number	MYS	Malaysia	Western Pacific	All ages	26709151	457025	251662	737219
Viruses	NORO	Norovirus	2007	Incidence	Number	NAM	Namibia	Africa	<5 years	261366	16702.3	9737.3	25696.6
Viruses	NORO	Norovirus	2007	Incidence	Number	NAM	Namibia	Africa	≥5 years	1743467	72640.1	40313.7	117678
Viruses	NORO	Norovirus	2007	Incidence	Number	NAM	Namibia	Africa	All ages	2004833	89342.4	51237.7	141307
Viruses	NORO	Norovirus	2007	Incidence	Number	NER	Niger	Africa	<5 years	2993191	341028	197210	518911
Viruses	NORO	Norovirus	2007	Incidence	Number	NER	Niger	Africa	≥5 years	11537048	403604	228014	634745
Viruses	NORO	Norovirus	2007	Incidence	Number	NER	Niger	Africa	All ages	14530239	744633	431727	1.14798e+06
Viruses	NORO	Norovirus	2007	Incidence	Number	NGA	Nigeria	Africa	<5 years	27130020	2.23537e+06	1.14441e+06	3.57245e+06
Viruses	NORO	Norovirus	2007	Incidence	Number	NGA	Nigeria	Africa	≥5 years	124009088	3.97079e+06	1.99373e+06	6.64384e+06
Viruses	NORO	Norovirus	2007	Incidence	Number	NGA	Nigeria	Africa	All ages	151139108	6.20617e+06	3.11094e+06	1.00565e+07
Viruses	NORO	Norovirus	2007	Incidence	Number	NIC	Nicaragua	Americas	<5 years	655155	28469.7	14957.6	53072
Viruses	NORO	Norovirus	2007	Incidence	Number	NIC	Nicaragua	Americas	≥5 years	4802600	56281.1	28051.3	107556
Viruses	NORO	Norovirus	2007	Incidence	Number	NIC	Nicaragua	Americas	All ages	5457755	84750.8	44028.2	158037
Viruses	NORO	Norovirus	2007	Incidence	Number	NIU	Niue	Western Pacific	<5 years	162	17.4357	12.7953	22.5358
Viruses	NORO	Norovirus	2007	Incidence	Number	NIU	Niue	Western Pacific	≥5 years	1625	86.865	63.7466	112.274
Viruses	NORO	Norovirus	2007	Incidence	Number	NIU	Niue	Western Pacific	All ages	1787	104.301	76.5419	134.81
Viruses	NORO	Norovirus	2007	Incidence	Number	NLD	Netherlands	Europe	<5 years	977393	161055	118191	208165
Viruses	NORO	Norovirus	2007	Incidence	Number	NLD	Netherlands	Europe	≥5 years	15529304	802381	588833	1.03709e+06
Viruses	NORO	Norovirus	2007	Incidence	Number	NLD	Netherlands	Europe	All ages	16506697	963436	707025	1.24525e+06
Viruses	NORO	Norovirus	2007	Incidence	Number	NOR	Norway	Europe	<5 years	289786	45671.7	33516.5	59031.2
Viruses	NORO	Norovirus	2007	Incidence	Number	NOR	Norway	Europe	≥5 years	4391156	227538	166980	294096
Viruses	NORO	Norovirus	2007	Incidence	Number	NOR	Norway	Europe	All ages	4680942	273210	200497	353127
Viruses	NORO	Norovirus	2007	Incidence	Number	NPL	Nepal	South-East Asia	<5 years	3273695	190828	96629.2	301809
Viruses	NORO	Norovirus	2007	Incidence	Number	NPL	Nepal	South-East Asia	≥5 years	23408667	433622	208939	707597
Viruses	NORO	Norovirus	2007	Incidence	Number	NPL	Nepal	South-East Asia	All ages	26682362	624450	301134	1.00768e+06
Viruses	NORO	Norovirus	2007	Incidence	Number	NRU	Nauru	Western Pacific	<5 years	1297	97.8231	71.7882	126.438
Viruses	NORO	Norovirus	2007	Incidence	Number	NRU	Nauru	Western Pacific	≥5 years	8729	487.358	357.651	629.916
Viruses	NORO	Norovirus	2007	Incidence	Number	NRU	Nauru	Western Pacific	All ages	10026	585.181	429.44	756.354
Viruses	NORO	Norovirus	2007	Incidence	Number	NZL	New Zealand	Western Pacific	<5 years	289587	41021.7	30104.1	53021
Viruses	NORO	Norovirus	2007	Incidence	Number	NZL	New Zealand	Western Pacific	≥5 years	3914770	204371	149979	264153
Viruses	NORO	Norovirus	2007	Incidence	Number	NZL	New Zealand	Western Pacific	All ages	4204357	245393	180084	317174
Viruses	NORO	Norovirus	2007	Incidence	Number	OMN	Oman	Eastern Mediterranean	<5 years	262666	24805.4	18203.6	32061.3
Viruses	NORO	Norovirus	2007	Incidence	Number	OMN	Oman	Eastern Mediterranean	≥5 years	2279665	123581	90691	159730
Viruses	NORO	Norovirus	2007	Incidence	Number	OMN	Oman	Eastern Mediterranean	All ages	2542331	148387	108895	191792
Viruses	NORO	Norovirus	2007	Incidence	Number	PAK	Pakistan	Eastern Mediterranean	<5 years	26373342	2.767e+06	1.4646e+06	4.45506e+06
Viruses	NORO	Norovirus	2007	Incidence	Number	PAK	Pakistan	Eastern Mediterranean	≥5 years	155486562	4.97192e+06	2.677e+06	8.71747e+06
Viruses	NORO	Norovirus	2007	Incidence	Number	PAK	Pakistan	Eastern Mediterranean	All ages	181859904	7.73892e+06	4.26621e+06	1.28335e+07
Viruses	NORO	Norovirus	2007	Incidence	Number	PAN	Panama	Americas	<5 years	357713	33233	24388.3	42954.1
Viruses	NORO	Norovirus	2007	Incidence	Number	PAN	Panama	Americas	≥5 years	3048380	165568	121504	213999
Viruses	NORO	Norovirus	2007	Incidence	Number	PAN	Panama	Americas	All ages	3406093	198801	145892	256953
Viruses	NORO	Norovirus	2007	Incidence	Number	PER	Peru	Americas	<5 years	2976729	249545	125724	429449
Viruses	NORO	Norovirus	2007	Incidence	Number	PER	Peru	Americas	≥5 years	25454793	376577	188852	698000
Viruses	NORO	Norovirus	2007	Incidence	Number	PER	Peru	Americas	All ages	28431522	626122	318217	1.10633e+06
Viruses	NORO	Norovirus	2007	Incidence	Number	PHL	Philippines	Western Pacific	<5 years	11579586	982325	504610	1.58467e+06
Viruses	NORO	Norovirus	2007	Incidence	Number	PHL	Philippines	Western Pacific	≥5 years	78626231	1.17473e+06	607634	1.92616e+06
Viruses	NORO	Norovirus	2007	Incidence	Number	PHL	Philippines	Western Pacific	All ages	90205817	2.15705e+06	1.1484e+06	3.40348e+06
Viruses	NORO	Norovirus	2007	Incidence	Number	PLW	Palau	Western Pacific	<5 years	1323	53.5564	29.3538	85.5061
Viruses	NORO	Norovirus	2007	Incidence	Number	PLW	Palau	Western Pacific	≥5 years	18128	249.216	136.206	395.742
Viruses	NORO	Norovirus	2007	Incidence	Number	PLW	Palau	Western Pacific	All ages	19451	302.773	167.447	484
Viruses	NORO	Norovirus	2007	Incidence	Number	PNG	Papua New Guinea	Western Pacific	<5 years	983602	78886.1	35844.4	134472
Viruses	NORO	Norovirus	2007	Incidence	Number	PNG	Papua New Guinea	Western Pacific	≥5 years	5870988	108184	49219.1	189542
Viruses	NORO	Norovirus	2007	Incidence	Number	PNG	Papua New Guinea	Western Pacific	All ages	6854590	187070	89050.9	324697
Viruses	NORO	Norovirus	2007	Incidence	Number	POL	Poland	Europe	<5 years	1790831	371146	272368	479711
Viruses	NORO	Norovirus	2007	Incidence	Number	POL	Poland	Europe	≥5 years	36248356	1.84906e+06	1.35695e+06	2.38994e+06
Viruses	NORO	Norovirus	2007	Incidence	Number	POL	Poland	Europe	All ages	38039187	2.22021e+06	1.62932e+06	2.86965e+06
Viruses	NORO	Norovirus	2007	Incidence	Number	PRK	North Korea	South-East Asia	<5 years	1729871	107038	59831.8	160973
Viruses	NORO	Norovirus	2007	Incidence	Number	PRK	North Korea	South-East Asia	≥5 years	22857760	252110	133546	405478
Viruses	NORO	Norovirus	2007	Incidence	Number	PRK	North Korea	South-East Asia	All ages	24587631	359148	197605	556391
Viruses	NORO	Norovirus	2007	Incidence	Number	PRT	Portugal	Europe	<5 years	542708	102794	75436	132862
Viruses	NORO	Norovirus	2007	Incidence	Number	PRT	Portugal	Europe	≥5 years	9992748	512122	375825	661925
Viruses	NORO	Norovirus	2007	Incidence	Number	PRT	Portugal	Europe	All ages	10535456	614916	451261	794787
Viruses	NORO	Norovirus	2007	Incidence	Number	PRY	Paraguay	Americas	<5 years	620811	31854.1	18077.7	50447
Viruses	NORO	Norovirus	2007	Incidence	Number	PRY	Paraguay	Americas	≥5 years	4911960	39320.9	21739.8	66201.8
Viruses	NORO	Norovirus	2007	Incidence	Number	PRY	Paraguay	Americas	All ages	5532771	71175	40162.6	111623
Viruses	NORO	Norovirus	2007	Incidence	Number	QAT	Qatar	Eastern Mediterranean	<5 years	70221	10538.1	7733.5	13620.7
Viruses	NORO	Norovirus	2007	Incidence	Number	QAT	Qatar	Eastern Mediterranean	≥5 years	1009846	52501.4	38528.6	67858.8
Viruses	NORO	Norovirus	2007	Incidence	Number	QAT	Qatar	Eastern Mediterranean	All ages	1080067	63039.6	46262.1	81479.5
Viruses	NORO	Norovirus	2007	Incidence	Number	ROU	Romania	Europe	<5 years	1051858	204411	150008	264204
Viruses	NORO	Norovirus	2007	Incidence	Number	ROU	Romania	Europe	≥5 years	19898445	1.01838e+06	747348	1.31627e+06
Viruses	NORO	Norovirus	2007	Incidence	Number	ROU	Romania	Europe	All ages	20950303	1.22279e+06	897356	1.58048e+06
Viruses	NORO	Norovirus	2007	Incidence	Number	RUS	Russia	Europe	<5 years	7276383	297080	154929	503751
Viruses	NORO	Norovirus	2007	Incidence	Number	RUS	Russia	Europe	≥5 years	136633847	558475	267543	1.00155e+06
Viruses	NORO	Norovirus	2007	Incidence	Number	RUS	Russia	Europe	All ages	143910230	855554	432148	1.47879e+06
Viruses	NORO	Norovirus	2007	Incidence	Number	RWA	Rwanda	Africa	<5 years	1598185	144503	83603.4	220144
Viruses	NORO	Norovirus	2007	Incidence	Number	RWA	Rwanda	Africa	≥5 years	7825126	209759	118686	325800
Viruses	NORO	Norovirus	2007	Incidence	Number	RWA	Rwanda	Africa	All ages	9423311	354262	206220	540304
Viruses	NORO	Norovirus	2007	Incidence	Number	SAU	Saudi Arabia	Eastern Mediterranean	<5 years	2321873	213786	156888	276321
Viruses	NORO	Norovirus	2007	Incidence	Number	SAU	Saudi Arabia	Eastern Mediterranean	≥5 years	19589266	1.06509e+06	781623	1.37664e+06
Viruses	NORO	Norovirus	2007	Incidence	Number	SAU	Saudi Arabia	Eastern Mediterranean	All ages	21911139	1.27887e+06	938511	1.65296e+06
Viruses	NORO	Norovirus	2007	Incidence	Number	SDN	Sudan	Eastern Mediterranean	<5 years	5610671	697323	420989	1.03601e+06
Viruses	NORO	Norovirus	2007	Incidence	Number	SDN	Sudan	Eastern Mediterranean	≥5 years	26757936	492564	279391	793246
Viruses	NORO	Norovirus	2007	Incidence	Number	SDN	Sudan	Eastern Mediterranean	All ages	32368607	1.18989e+06	710726	1.81735e+06
Viruses	NORO	Norovirus	2007	Incidence	Number	SEAR	South-East Asian Region	South-East Asia	<5 years	190007635	1.27964e+07	7.69371e+06	1.97206e+07
Viruses	NORO	Norovirus	2007	Incidence	Number	SEAR	South-East Asian Region	South-East Asia	≥5 years	1563211931	4.45385e+07	2.49367e+07	6.88355e+07
Viruses	NORO	Norovirus	2007	Incidence	Number	SEAR	South-East Asian Region	South-East Asia	All ages	1753219566	5.7335e+07	3.34552e+07	8.60264e+07
Viruses	NORO	Norovirus	2007	Incidence	Number	SEN	Senegal	Africa	<5 years	1925475	195648	117032	294911
Viruses	NORO	Norovirus	2007	Incidence	Number	SEN	Senegal	Africa	≥5 years	9708176	335868	189019	516819
Viruses	NORO	Norovirus	2007	Incidence	Number	SEN	Senegal	Africa	All ages	11633651	531516	313788	803563
Viruses	NORO	Norovirus	2007	Incidence	Number	SGP	Singapore	Western Pacific	<5 years	216182	43783.5	32130.9	56590.7
Viruses	NORO	Norovirus	2007	Incidence	Number	SGP	Singapore	Western Pacific	≥5 years	4271240	218131	160077	281937
Viruses	NORO	Norovirus	2007	Incidence	Number	SGP	Singapore	Western Pacific	All ages	4487422	261914	192208	338528
Viruses	NORO	Norovirus	2007	Incidence	Number	SLB	Solomon Islands	Western Pacific	<5 years	77504	2875.06	1537.9	4562.62
Viruses	NORO	Norovirus	2007	Incidence	Number	SLB	Solomon Islands	Western Pacific	≥5 years	418359	6492.04	3435.44	10231.4
Viruses	NORO	Norovirus	2007	Incidence	Number	SLB	Solomon Islands	Western Pacific	All ages	495863	9367.1	5007.45	14555.7
Viruses	NORO	Norovirus	2007	Incidence	Number	SLE	Sierra Leone	Africa	<5 years	961809	91447.1	51996.7	139181
Viruses	NORO	Norovirus	2007	Incidence	Number	SLE	Sierra Leone	Africa	≥5 years	4717692	159042	90484.4	254868
Viruses	NORO	Norovirus	2007	Incidence	Number	SLE	Sierra Leone	Africa	All ages	5679501	250489	144231	388042
Viruses	NORO	Norovirus	2007	Incidence	Number	SLV	El Salvador	Americas	<5 years	608609	22771.3	12765.3	37829.1
Viruses	NORO	Norovirus	2007	Incidence	Number	SLV	El Salvador	Americas	≥5 years	5391260	49948.6	26160.3	83491
Viruses	NORO	Norovirus	2007	Incidence	Number	SLV	El Salvador	Americas	All ages	5999869	72719.9	38902.1	119003
Viruses	NORO	Norovirus	2007	Incidence	Number	SMR	San Marino	Europe	<5 years	1545	284.171	208.541	367.294
Viruses	NORO	Norovirus	2007	Incidence	Number	SMR	San Marino	Europe	≥5 years	27580	1415.75	1038.96	1829.87
Viruses	NORO	Norovirus	2007	Incidence	Number	SMR	San Marino	Europe	All ages	29125	1699.92	1247.5	2197.17
Viruses	NORO	Norovirus	2007	Incidence	Number	SOM	Somalia	Eastern Mediterranean	<5 years	2227023	227630	133741	355649
Viruses	NORO	Norovirus	2007	Incidence	Number	SOM	Somalia	Eastern Mediterranean	≥5 years	8901174	265068	154537	408912
Viruses	NORO	Norovirus	2007	Incidence	Number	SOM	Somalia	Eastern Mediterranean	All ages	11128197	492698	292769	750063
Viruses	NORO	Norovirus	2007	Incidence	Number	SRB	Serbia	Europe	<5 years	356312	5864.66	3260.85	9973.26
Viruses	NORO	Norovirus	2007	Incidence	Number	SRB	Serbia	Europe	≥5 years	7140996	4365.57	2366.89	7606.96
Viruses	NORO	Norovirus	2007	Incidence	Number	SRB	Serbia	Europe	All ages	7497308	10230.2	5562.96	17716.1
Viruses	NORO	Norovirus	2007	Incidence	Number	SSD	South Sudan	Africa	<5 years	1493974	169006	97423.4	264055
Viruses	NORO	Norovirus	2007	Incidence	Number	SSD	South Sudan	Africa	≥5 years	6682862	270909	150690	418820
Viruses	NORO	Norovirus	2007	Incidence	Number	SSD	South Sudan	Africa	All ages	8176836	439915	250267	678038
Viruses	NORO	Norovirus	2007	Incidence	Number	STP	Sao Tome and Principe	Africa	<5 years	27958	1531.19	868.382	2332.55
Viruses	NORO	Norovirus	2007	Incidence	Number	STP	Sao Tome and Principe	Africa	≥5 years	139697	3365.86	1884.17	5241.93
Viruses	NORO	Norovirus	2007	Incidence	Number	STP	Sao Tome and Principe	Africa	All ages	167655	4897.06	2799.15	7364.65
Viruses	NORO	Norovirus	2007	Incidence	Number	SUR	Suriname	Americas	<5 years	55656	1583.55	900.583	2501.27
Viruses	NORO	Norovirus	2007	Incidence	Number	SUR	Suriname	Americas	≥5 years	472276	4993.26	2844.32	8457.3
Viruses	NORO	Norovirus	2007	Incidence	Number	SUR	Suriname	Americas	All ages	527932	6576.81	3794.95	10704.9
Viruses	NORO	Norovirus	2007	Incidence	Number	SVK	Slovakia	Europe	<5 years	263510	52462.1	38499.7	67807.9
Viruses	NORO	Norovirus	2007	Incidence	Number	SVK	Slovakia	Europe	≥5 years	5113387	261368	191807	337821
Viruses	NORO	Norovirus	2007	Incidence	Number	SVK	Slovakia	Europe	All ages	5376897	313830	230306	405629
Viruses	NORO	Norovirus	2007	Incidence	Number	SVN	Slovenia	Europe	<5 years	91010	19575.6	14365.7	25301.8
Viruses	NORO	Norovirus	2007	Incidence	Number	SVN	Slovenia	Europe	≥5 years	1915321	97526.6	71570.6	126054
Viruses	NORO	Norovirus	2007	Incidence	Number	SVN	Slovenia	Europe	All ages	2006331	117102	85936.4	151356
Viruses	NORO	Norovirus	2007	Incidence	Number	SWE	Sweden	Europe	<5 years	512587	88918.6	65253.6	114928
Viruses	NORO	Norovirus	2007	Incidence	Number	SWE	Sweden	Europe	≥5 years	8600787	442996	325096	572578
Viruses	NORO	Norovirus	2007	Incidence	Number	SWE	Sweden	Europe	All ages	9113374	531914	390350	687506
Viruses	NORO	Norovirus	2007	Incidence	Number	SWZ	Eswatini	Africa	<5 years	151685	11688.7	6944.11	17541.3
Viruses	NORO	Norovirus	2007	Incidence	Number	SWZ	Eswatini	Africa	≥5 years	935360	40992.1	23229.2	63062.2
Viruses	NORO	Norovirus	2007	Incidence	Number	SWZ	Eswatini	Africa	All ages	1087045	52680.8	30550.3	80252.8
Viruses	NORO	Norovirus	2007	Incidence	Number	SYC	Seychelles	Africa	<5 years	7200	217.992	121.254	342.407
Viruses	NORO	Norovirus	2007	Incidence	Number	SYC	Seychelles	Africa	≥5 years	83726	822.887	452.963	1337.07
Viruses	NORO	Norovirus	2007	Incidence	Number	SYC	Seychelles	Africa	All ages	90926	1040.88	599.42	1661.18
Viruses	NORO	Norovirus	2007	Incidence	Number	SYR	Syria	Eastern Mediterranean	<5 years	2679967	105290	60638.1	159796
Viruses	NORO	Norovirus	2007	Incidence	Number	SYR	Syria	Eastern Mediterranean	≥5 years	17538819	159751	87515.2	266674
Viruses	NORO	Norovirus	2007	Incidence	Number	SYR	Syria	Eastern Mediterranean	All ages	20218786	265041	156346	422259
Viruses	NORO	Norovirus	2007	Incidence	Number	TCD	Chad	Africa	<5 years	2197858	245863	140113	379067
Viruses	NORO	Norovirus	2007	Incidence	Number	TCD	Chad	Africa	≥5 years	8701106	290512	166802	448516
Viruses	NORO	Norovirus	2007	Incidence	Number	TCD	Chad	Africa	All ages	10898964	536375	302459	821892
Viruses	NORO	Norovirus	2007	Incidence	Number	TGO	Togo	Africa	<5 years	983937	95368.8	54649.1	145580
Viruses	NORO	Norovirus	2007	Incidence	Number	TGO	Togo	Africa	≥5 years	5117931	167150	94267.5	260796
Viruses	NORO	Norovirus	2007	Incidence	Number	TGO	Togo	Africa	All ages	6101868	262519	150848	407716
Viruses	NORO	Norovirus	2007	Incidence	Number	THA	Thailand	South-East Asia	<5 years	4475951	208847	106572	329913
Viruses	NORO	Norovirus	2007	Incidence	Number	THA	Thailand	South-East Asia	≥5 years	62363526	798019	419091	1.32168e+06
Viruses	NORO	Norovirus	2007	Incidence	Number	THA	Thailand	South-East Asia	All ages	66839477	1.00687e+06	523333	1.61946e+06
Viruses	NORO	Norovirus	2007	Incidence	Number	TJK	Tajikistan	Europe	<5 years	938040	60471.9	34912	95740.7
Viruses	NORO	Norovirus	2007	Incidence	Number	TJK	Tajikistan	Europe	≥5 years	6186253	57100	32602.2	99232.5
Viruses	NORO	Norovirus	2007	Incidence	Number	TJK	Tajikistan	Europe	All ages	7124293	117572	69632.8	189962
Viruses	NORO	Norovirus	2007	Incidence	Number	TKM	Turkmenistan	Europe	<5 years	542076	18374.2	10490.9	30192.9
Viruses	NORO	Norovirus	2007	Incidence	Number	TKM	Turkmenistan	Europe	≥5 years	4652760	17387.4	9546.26	29775.6
Viruses	NORO	Norovirus	2007	Incidence	Number	TKM	Turkmenistan	Europe	All ages	5194836	35761.6	19623.9	60382.9
Viruses	NORO	Norovirus	2007	Incidence	Number	TLS	Timor-Leste	South-East Asia	<5 years	159572	16144.8	9326.37	24024.1
Viruses	NORO	Norovirus	2007	Incidence	Number	TLS	Timor-Leste	South-East Asia	≥5 years	831223	13812.8	7459.56	21042.8
Viruses	NORO	Norovirus	2007	Incidence	Number	TLS	Timor-Leste	South-East Asia	All ages	990795	29957.6	17251.4	43166
Viruses	NORO	Norovirus	2007	Incidence	Number	TON	Tonga	Western Pacific	<5 years	14700	421.923	224.079	678.282
Viruses	NORO	Norovirus	2007	Incidence	Number	TON	Tonga	Western Pacific	≥5 years	91838	1598.52	849.709	2630.1
Viruses	NORO	Norovirus	2007	Incidence	Number	TON	Tonga	Western Pacific	All ages	106538	2020.44	1101.46	3235.81
Viruses	NORO	Norovirus	2007	Incidence	Number	TTO	Trinidad and Tobago	Americas	<5 years	93737	13289.3	9752.42	17176.5
Viruses	NORO	Norovirus	2007	Incidence	Number	TTO	Trinidad and Tobago	Americas	≥5 years	1268294	66207.5	48586.9	85574.1
Viruses	NORO	Norovirus	2007	Incidence	Number	TTO	Trinidad and Tobago	Americas	All ages	1362031	79496.8	58339.3	102751
Viruses	NORO	Norovirus	2007	Incidence	Number	TUN	Tunisia	Eastern Mediterranean	<5 years	838781	30353.9	17255.7	47058.8
Viruses	NORO	Norovirus	2007	Incidence	Number	TUN	Tunisia	Eastern Mediterranean	≥5 years	9554055	68038.7	37978.2	111816
Viruses	NORO	Norovirus	2007	Incidence	Number	TUN	Tunisia	Eastern Mediterranean	All ages	10392836	98392.7	56980.7	153719
Viruses	NORO	Norovirus	2007	Incidence	Number	TUR	Turkey	Europe	<5 years	6351224	310596	169512	534232
Viruses	NORO	Norovirus	2007	Incidence	Number	TUR	Turkey	Europe	≥5 years	64047703	654712	349592	1.17443e+06
Viruses	NORO	Norovirus	2007	Incidence	Number	TUR	Turkey	Europe	All ages	70398927	965309	526660	1.69429e+06
Viruses	NORO	Norovirus	2007	Incidence	Number	TUV	Tuvalu	Western Pacific	<5 years	1144	31.72	17.2544	50.012
Viruses	NORO	Norovirus	2007	Incidence	Number	TUV	Tuvalu	Western Pacific	≥5 years	8970	121.297	66.5666	189.756
Viruses	NORO	Norovirus	2007	Incidence	Number	TUV	Tuvalu	Western Pacific	All ages	10114	153.017	85.8232	240.527
Viruses	NORO	Norovirus	2007	Incidence	Number	TZA	Tanzania	Africa	<5 years	7253575	572907	318780	980009
Viruses	NORO	Norovirus	2007	Incidence	Number	TZA	Tanzania	Africa	≥5 years	33606191	1.28641e+06	685659	2.22048e+06
Viruses	NORO	Norovirus	2007	Incidence	Number	TZA	Tanzania	Africa	All ages	40859766	1.85932e+06	1.02794e+06	3.09298e+06
Viruses	NORO	Norovirus	2007	Incidence	Number	UGA	Uganda	Africa	<5 years	5720516	502043	283536	774794
Viruses	NORO	Norovirus	2007	Incidence	Number	UGA	Uganda	Africa	≥5 years	23495360	758244	431727	1.17454e+06
Viruses	NORO	Norovirus	2007	Incidence	Number	UGA	Uganda	Africa	All ages	29215876	1.26029e+06	724225	1.92376e+06
Viruses	NORO	Norovirus	2007	Incidence	Number	UKR	Ukraine	Europe	<5 years	2104601	45566.1	25348.3	76278.6
Viruses	NORO	Norovirus	2007	Incidence	Number	UKR	Ukraine	Europe	≥5 years	45091917	94306.8	52625.9	160930
Viruses	NORO	Norovirus	2007	Incidence	Number	UKR	Ukraine	Europe	All ages	47196518	139873	82068.2	231108
Viruses	NORO	Norovirus	2007	Incidence	Number	URY	Uruguay	Americas	<5 years	243193	32118.1	23570.1	41513
Viruses	NORO	Norovirus	2007	Incidence	Number	URY	Uruguay	Americas	≥5 years	3048626	160013	117427	206819
Viruses	NORO	Norovirus	2007	Incidence	Number	URY	Uruguay	Americas	All ages	3291819	192131	140997	248332
Viruses	NORO	Norovirus	2007	Incidence	Number	USA	United States	Americas	<5 years	20150966	2.92969e+06	2.14998e+06	3.78666e+06
Viruses	NORO	Norovirus	2007	Incidence	Number	USA	United States	Americas	≥5 years	280116529	1.45958e+07	1.07113e+07	1.88653e+07
Viruses	NORO	Norovirus	2007	Incidence	Number	USA	United States	Americas	All ages	300267495	1.75255e+07	1.28612e+07	2.2652e+07
Viruses	NORO	Norovirus	2007	Incidence	Number	UZB	Uzbekistan	Europe	<5 years	2570303	27558.4	15471.7	44552.3
Viruses	NORO	Norovirus	2007	Incidence	Number	UZB	Uzbekistan	Europe	≥5 years	24305765	50972.4	28817.7	91435.6
Viruses	NORO	Norovirus	2007	Incidence	Number	UZB	Uzbekistan	Europe	All ages	26876068	78530.8	46192.4	130246
Viruses	NORO	Norovirus	2007	Incidence	Number	VCT	Saint Vincent and the Grenadines	Americas	<5 years	9308	163.112	89.0166	269.611
Viruses	NORO	Norovirus	2007	Incidence	Number	VCT	Saint Vincent and the Grenadines	Americas	≥5 years	102472	1163.4	648.974	1960.57
Viruses	NORO	Norovirus	2007	Incidence	Number	VCT	Saint Vincent and the Grenadines	Americas	All ages	111780	1326.51	753.671	2170.92
Viruses	NORO	Norovirus	2007	Incidence	Number	VEN	Venezuela	Americas	<5 years	2923626	104344	55041.2	187981
Viruses	NORO	Norovirus	2007	Incidence	Number	VEN	Venezuela	Americas	≥5 years	24517519	302465	148355	559545
Viruses	NORO	Norovirus	2007	Incidence	Number	VEN	Venezuela	Americas	All ages	27441145	406810	206479	736963
Viruses	NORO	Norovirus	2007	Incidence	Number	VNM	Vietnam	Western Pacific	<5 years	7006752	369267	187345	634404
Viruses	NORO	Norovirus	2007	Incidence	Number	VNM	Vietnam	Western Pacific	≥5 years	75873862	954042	449953	1.7256e+06
Viruses	NORO	Norovirus	2007	Incidence	Number	VNM	Vietnam	Western Pacific	All ages	82880614	1.32331e+06	643327	2.35728e+06
Viruses	NORO	Norovirus	2007	Incidence	Number	VUT	Vanuatu	Western Pacific	<5 years	31211	1661.82	872.849	2651.96
Viruses	NORO	Norovirus	2007	Incidence	Number	VUT	Vanuatu	Western Pacific	≥5 years	187334	3316.49	1716.33	5225.82
Viruses	NORO	Norovirus	2007	Incidence	Number	VUT	Vanuatu	Western Pacific	All ages	218545	4978.31	2668.53	7739.07
Viruses	NORO	Norovirus	2007	Incidence	Number	WPR	Western Pacific Region	Western Pacific	<5 years	115443797	5.18319e+06	3.65995e+06	6.91008e+06
Viruses	NORO	Norovirus	2007	Incidence	Number	WPR	Western Pacific Region	Western Pacific	≥5 years	1643666332	1.68572e+07	1.27593e+07	2.17143e+07
Viruses	NORO	Norovirus	2007	Incidence	Number	WPR	Western Pacific Region	Western Pacific	All ages	1759110129	2.20404e+07	1.65243e+07	2.78732e+07
Viruses	NORO	Norovirus	2007	Incidence	Number	WSM	Samoa	Western Pacific	<5 years	25880	796.664	402.596	1299.08
Viruses	NORO	Norovirus	2007	Incidence	Number	WSM	Samoa	Western Pacific	≥5 years	162210	2431.38	1227.22	3984.34
Viruses	NORO	Norovirus	2007	Incidence	Number	WSM	Samoa	Western Pacific	All ages	188090	3228.05	1670.57	5147.87
Viruses	NORO	Norovirus	2007	Incidence	Number	YEM	Yemen	Eastern Mediterranean	<5 years	4031242	486073	285119	736682
Viruses	NORO	Norovirus	2007	Incidence	Number	YEM	Yemen	Eastern Mediterranean	≥5 years	19893851	350898	196254	590049
Viruses	NORO	Norovirus	2007	Incidence	Number	YEM	Yemen	Eastern Mediterranean	All ages	23925093	836971	488195	1.31655e+06
Viruses	NORO	Norovirus	2007	Incidence	Number	ZAF	South Africa	Africa	<5 years	5082535	287008	151057	480388
Viruses	NORO	Norovirus	2007	Incidence	Number	ZAF	South Africa	Africa	≥5 years	45176120	1.90302e+06	958338	3.3512e+06
Viruses	NORO	Norovirus	2007	Incidence	Number	ZAF	South Africa	Africa	All ages	50258655	2.19002e+06	1.1265e+06	3.78569e+06
Viruses	NORO	Norovirus	2007	Incidence	Number	ZMB	Zambia	Africa	<5 years	2281644	233599	129111	365694
Viruses	NORO	Norovirus	2007	Incidence	Number	ZMB	Zambia	Africa	≥5 years	10056609	350684	176889	564553
Viruses	NORO	Norovirus	2007	Incidence	Number	ZMB	Zambia	Africa	All ages	12338253	584283	313310	920067
Viruses	NORO	Norovirus	2007	Incidence	Number	ZWE	Zimbabwe	Africa	<5 years	2048110	111060	58162.6	195747
Viruses	NORO	Norovirus	2007	Incidence	Number	ZWE	Zimbabwe	Africa	≥5 years	10684189	299616	148462	528938
Viruses	NORO	Norovirus	2007	Incidence	Number	ZWE	Zimbabwe	Africa	All ages	12732299	410676	210929	721706
Viruses	NORO	Norovirus	2007	Incidence	Rate per 100,000	AFG	Afghanistan	Eastern Mediterranean	<5 years	4985744	6585.64	3842.31	10297.5
Viruses	NORO	Norovirus	2007	Incidence	Rate per 100,000	AFG	Afghanistan	Eastern Mediterranean	≥5 years	20904836	1026	556.355	1775.13
Viruses	NORO	Norovirus	2007	Incidence	Rate per 100,000	AFG	Afghanistan	Eastern Mediterranean	All ages	25890580	2096.62	1244.16	3314.22
Viruses	NORO	Norovirus	2007	Incidence	Rate per 100,000	AFR	African Region	Africa	<5 years	136115712	8660.51	5318.86	13403.6
Viruses	NORO	Norovirus	2007	Incidence	Rate per 100,000	AFR	African Region	Africa	≥5 years	666546303	3106.16	1812.25	4725.28
Viruses	NORO	Norovirus	2007	Incidence	Rate per 100,000	AFR	African Region	Africa	All ages	802662015	4048.07	2468.46	6061.5
Viruses	NORO	Norovirus	2007	Incidence	Rate per 100,000	AGO	Angola	Africa	<5 years	3774637	10690.3	6347.54	16183.2
Viruses	NORO	Norovirus	2007	Incidence	Rate per 100,000	AGO	Angola	Africa	≥5 years	16612269	2679.83	1519.09	4181.13
Viruses	NORO	Norovirus	2007	Incidence	Rate per 100,000	AGO	Angola	Africa	All ages	20386906	4162.97	2439.15	6263.8
Viruses	NORO	Norovirus	2007	Incidence	Rate per 100,000	ALB	Albania	Europe	<5 years	205628	1585.4	787.614	2713.01
Viruses	NORO	Norovirus	2007	Incidence	Rate per 100,000	ALB	Albania	Europe	≥5 years	2831817	70.3111	32.4461	129.855
Viruses	NORO	Norovirus	2007	Incidence	Rate per 100,000	ALB	Albania	Europe	All ages	3037445	172.879	84.6353	287.201
Viruses	NORO	Norovirus	2007	Incidence	Rate per 100,000	AMR	Region of the Americas	Americas	<5 years	75671877	7245.88	5460.05	9224.75
Viruses	NORO	Norovirus	2007	Incidence	Rate per 100,000	AMR	Region of the Americas	Americas	≥5 years	818313915	2745.95	2063.89	3450.27
Viruses	NORO	Norovirus	2007	Incidence	Rate per 100,000	AMR	Region of the Americas	Americas	All ages	893985792	3126.85	2359.77	3912.63
Viruses	NORO	Norovirus	2007	Incidence	Rate per 100,000	AND	Andorra	Europe	<5 years	3788	20844	15296.5	26941.1
Viruses	NORO	Norovirus	2007	Incidence	Rate per 100,000	AND	Andorra	Europe	≥5 years	77136	5099.65	3742.42	6591.37
Viruses	NORO	Norovirus	2007	Incidence	Rate per 100,000	AND	Andorra	Europe	All ages	80924	5836.64	4283.26	7543.93
Viruses	NORO	Norovirus	2007	Incidence	Rate per 100,000	ARE	United Arab Emirates	Eastern Mediterranean	<5 years	320958	15916.9	11680.7	20572.8
Viruses	NORO	Norovirus	2007	Incidence	Rate per 100,000	ARE	United Arab Emirates	Eastern Mediterranean	≥5 years	4914962	5178.37	3800.19	6693.11
Viruses	NORO	Norovirus	2007	Incidence	Rate per 100,000	ARE	United Arab Emirates	Eastern Mediterranean	All ages	5235920	5836.64	4283.26	7543.93
Viruses	NORO	Norovirus	2007	Incidence	Rate per 100,000	ARG	Argentina	Americas	<5 years	3501940	5460.25	2980.02	8608.67
Viruses	NORO	Norovirus	2007	Incidence	Rate per 100,000	ARG	Argentina	Americas	≥5 years	36322414	1554.32	840.421	2587.34
Viruses	NORO	Norovirus	2007	Incidence	Rate per 100,000	ARG	Argentina	Americas	All ages	39824354	1897.79	1077.48	3036.8
Viruses	NORO	Norovirus	2007	Incidence	Rate per 100,000	ARM	Armenia	Europe	<5 years	188872	4272.94	2399.93	7122.7
Viruses	NORO	Norovirus	2007	Incidence	Rate per 100,000	ARM	Armenia	Europe	≥5 years	2793563	463.562	252.152	777.946
Viruses	NORO	Norovirus	2007	Incidence	Rate per 100,000	ARM	Armenia	Europe	All ages	2982435	704.803	394.695	1178.25
Viruses	NORO	Norovirus	2007	Incidence	Rate per 100,000	ATG	Antigua and Barbuda	Americas	<5 years	6304	12557	9215.02	16230
Viruses	NORO	Norovirus	2007	Incidence	Rate per 100,000	ATG	Antigua and Barbuda	Americas	≥5 years	74827	5270.47	3867.77	6812.14
Viruses	NORO	Norovirus	2007	Incidence	Rate per 100,000	ATG	Antigua and Barbuda	Americas	All ages	81131	5836.64	4283.26	7543.93
Viruses	NORO	Norovirus	2007	Incidence	Rate per 100,000	AUS	Australia	Western Pacific	<5 years	1323469	15300.8	11228.6	19776.5
Viruses	NORO	Norovirus	2007	Incidence	Rate per 100,000	AUS	Australia	Western Pacific	≥5 years	19431172	5192.02	3810.21	6710.76
Viruses	NORO	Norovirus	2007	Incidence	Rate per 100,000	AUS	Australia	Western Pacific	All ages	20754641	5836.64	4283.26	7543.93
Viruses	NORO	Norovirus	2007	Incidence	Rate per 100,000	AUT	Austria	Europe	<5 years	399333	20240.8	14853.9	26161.5
Viruses	NORO	Norovirus	2007	Incidence	Rate per 100,000	AUT	Austria	Europe	≥5 years	7884834	5107.13	3747.91	6601.03
Viruses	NORO	Norovirus	2007	Incidence	Rate per 100,000	AUT	Austria	Europe	All ages	8284167	5836.64	4283.26	7543.93
Viruses	NORO	Norovirus	2007	Incidence	Rate per 100,000	AZE	Azerbaijan	Europe	<5 years	681857	4191.93	2306.01	6997.78
Viruses	NORO	Norovirus	2007	Incidence	Rate per 100,000	AZE	Azerbaijan	Europe	≥5 years	8088483	352.336	194.199	576.759
Viruses	NORO	Norovirus	2007	Incidence	Rate per 100,000	AZE	Azerbaijan	Europe	All ages	8770340	650.848	369.411	1092.76
Viruses	NORO	Norovirus	2007	Incidence	Rate per 100,000	BDI	Burundi	Africa	<5 years	1512069	10294.2	5919.23	15931
Viruses	NORO	Norovirus	2007	Incidence	Rate per 100,000	BDI	Burundi	Africa	≥5 years	6496075	3372.42	1849.66	5270.1
Viruses	NORO	Norovirus	2007	Incidence	Rate per 100,000	BDI	Burundi	Africa	All ages	8008144	4679.37	2679.23	7130.96
Viruses	NORO	Norovirus	2007	Incidence	Rate per 100,000	BEL	Belgium	Europe	<5 years	590157	17500.2	12842.6	22619.2
Viruses	NORO	Norovirus	2007	Incidence	Rate per 100,000	BEL	Belgium	Europe	≥5 years	9994966	5147.96	3777.87	6653.8
Viruses	NORO	Norovirus	2007	Incidence	Rate per 100,000	BEL	Belgium	Europe	All ages	10585123	5836.64	4283.26	7543.93
Viruses	NORO	Norovirus	2007	Incidence	Rate per 100,000	BEN	Benin	Africa	<5 years	1532567	6412	3772.04	9719.31
Viruses	NORO	Norovirus	2007	Incidence	Rate per 100,000	BEN	Benin	Africa	≥5 years	7285625	3162.42	1775.04	4972.57
Viruses	NORO	Norovirus	2007	Incidence	Rate per 100,000	BEN	Benin	Africa	All ages	8818192	3727.18	2144.67	5649.57
Viruses	NORO	Norovirus	2007	Incidence	Rate per 100,000	BFA	Burkina Faso	Africa	<5 years	2647624	9613.41	5529.93	14973.4
Viruses	NORO	Norovirus	2007	Incidence	Rate per 100,000	BFA	Burkina Faso	Africa	≥5 years	11949148	2944.44	1663.81	4556.29
Viruses	NORO	Norovirus	2007	Incidence	Rate per 100,000	BFA	Burkina Faso	Africa	All ages	14596772	4154.08	2427.35	6441.66
Viruses	NORO	Norovirus	2007	Incidence	Rate per 100,000	BGD	Bangladesh	South-East Asia	<5 years	17952473	4819.93	2659.89	7857.1
Viruses	NORO	Norovirus	2007	Incidence	Rate per 100,000	BGD	Bangladesh	South-East Asia	≥5 years	129270460	2436.35	1253.73	4193.22
Viruses	NORO	Norovirus	2007	Incidence	Rate per 100,000	BGD	Bangladesh	South-East Asia	All ages	147222933	2727.01	1464.88	4574.78
Viruses	NORO	Norovirus	2007	Incidence	Rate per 100,000	BGR	Bulgaria	Europe	<5 years	339140	744.31	410.205	1249.09
Viruses	NORO	Norovirus	2007	Incidence	Rate per 100,000	BGR	Bulgaria	Europe	≥5 years	7274289	28.1038	15.1275	47.8875
Viruses	NORO	Norovirus	2007	Incidence	Rate per 100,000	BGR	Bulgaria	Europe	All ages	7613429	60.0072	32.5738	103.629
Viruses	NORO	Norovirus	2007	Incidence	Rate per 100,000	BHR	Bahrain	Eastern Mediterranean	<5 years	82221	12173.1	8933.34	15733.9
Viruses	NORO	Norovirus	2007	Incidence	Rate per 100,000	BHR	Bahrain	Eastern Mediterranean	≥5 years	943599	5284.5	3878.07	6830.29
Viruses	NORO	Norovirus	2007	Incidence	Rate per 100,000	BHR	Bahrain	Eastern Mediterranean	All ages	1025820	5836.64	4283.26	7543.93
Viruses	NORO	Norovirus	2007	Incidence	Rate per 100,000	BHS	Bahamas	Americas	<5 years	27209	12581.1	9232.74	16261.2
Viruses	NORO	Norovirus	2007	Incidence	Rate per 100,000	BHS	Bahamas	Americas	≥5 years	323638	5269.61	3867.15	6811.04
Viruses	NORO	Norovirus	2007	Incidence	Rate per 100,000	BHS	Bahamas	Americas	All ages	350847	5836.64	4283.26	7543.93
Viruses	NORO	Norovirus	2007	Incidence	Rate per 100,000	BIH	Bosnia and Herzegovina	Europe	<5 years	195830	1773.58	979.062	3018.44
Viruses	NORO	Norovirus	2007	Incidence	Rate per 100,000	BIH	Bosnia and Herzegovina	Europe	≥5 years	3849486	62.4135	33.5162	109.196
Viruses	NORO	Norovirus	2007	Incidence	Rate per 100,000	BIH	Bosnia and Herzegovina	Europe	All ages	4045316	145.25	79.8673	249.907
Viruses	NORO	Norovirus	2007	Incidence	Rate per 100,000	BLR	Belarus	Europe	<5 years	447844	3169.07	1802.96	5252.28
Viruses	NORO	Norovirus	2007	Incidence	Rate per 100,000	BLR	Belarus	Europe	≥5 years	9134331	246.336	133.21	417.267
Viruses	NORO	Norovirus	2007	Incidence	Rate per 100,000	BLR	Belarus	Europe	All ages	9582175	382.936	219.247	656.268
Viruses	NORO	Norovirus	2007	Incidence	Rate per 100,000	BLZ	Belize	Americas	<5 years	37587	2095.53	1180.02	3427.96
Viruses	NORO	Norovirus	2007	Incidence	Rate per 100,000	BLZ	Belize	Americas	≥5 years	254386	1165.02	640.517	1954.7
Viruses	NORO	Norovirus	2007	Incidence	Rate per 100,000	BLZ	Belize	Americas	All ages	291973	1284.81	718.541	2060.9
Viruses	NORO	Norovirus	2007	Incidence	Rate per 100,000	BOL	Bolivia	Americas	<5 years	1192054	8883.24	4188.78	15830.3
Viruses	NORO	Norovirus	2007	Incidence	Rate per 100,000	BOL	Bolivia	Americas	≥5 years	8411581	1026.28	494.975	2012.76
Viruses	NORO	Norovirus	2007	Incidence	Rate per 100,000	BOL	Bolivia	Americas	All ages	9603635	2001.53	970.248	3619.92
Viruses	NORO	Norovirus	2007	Incidence	Rate per 100,000	BRA	Brazil	Americas	<5 years	15604233	2558.16	1152.8	4524.31
Viruses	NORO	Norovirus	2007	Incidence	Rate per 100,000	BRA	Brazil	Americas	≥5 years	172016636	822.191	366.116	1524.28
Viruses	NORO	Norovirus	2007	Incidence	Rate per 100,000	BRA	Brazil	Americas	All ages	187620869	966.569	443.852	1755.1
Viruses	NORO	Norovirus	2007	Incidence	Rate per 100,000	BRB	Barbados	Americas	<5 years	18385	14361.9	10539.6	18562.9
Viruses	NORO	Norovirus	2007	Incidence	Rate per 100,000	BRB	Barbados	Americas	≥5 years	252236	5215.25	3827.25	6740.77
Viruses	NORO	Norovirus	2007	Incidence	Rate per 100,000	BRB	Barbados	Americas	All ages	270621	5836.64	4283.26	7543.93
Viruses	NORO	Norovirus	2007	Incidence	Rate per 100,000	BRN	Brunei	Western Pacific	<5 years	30458	11771.6	8638.65	15214.9
Viruses	NORO	Norovirus	2007	Incidence	Rate per 100,000	BRN	Brunei	Western Pacific	≥5 years	337012	5300.26	3889.63	6850.65
Viruses	NORO	Norovirus	2007	Incidence	Rate per 100,000	BRN	Brunei	Western Pacific	All ages	367470	5836.64	4283.26	7543.93
Viruses	NORO	Norovirus	2007	Incidence	Rate per 100,000	BTN	Bhutan	South-East Asia	<5 years	66372	5014.37	2833.29	7487.4
Viruses	NORO	Norovirus	2007	Incidence	Rate per 100,000	BTN	Bhutan	South-East Asia	≥5 years	608390	1821.1	1007.35	2789.99
Viruses	NORO	Norovirus	2007	Incidence	Rate per 100,000	BTN	Bhutan	South-East Asia	All ages	674762	2135.2	1206.51	3201
Viruses	NORO	Norovirus	2007	Incidence	Rate per 100,000	BWA	Botswana	Africa	<5 years	235714	7323	4194.27	11288.1
Viruses	NORO	Norovirus	2007	Incidence	Rate per 100,000	BWA	Botswana	Africa	≥5 years	1656606	3703.96	2012.98	6038.83
Viruses	NORO	Norovirus	2007	Incidence	Rate per 100,000	BWA	Botswana	Africa	All ages	1892320	4154.76	2375.65	6525.89
Viruses	NORO	Norovirus	2007	Incidence	Rate per 100,000	CAF	Central African Republic	Africa	<5 years	767286	10297.9	5581.09	17588.3
Viruses	NORO	Norovirus	2007	Incidence	Rate per 100,000	CAF	Central African Republic	Africa	≥5 years	3649095	2355.21	1166.65	4311.4
Viruses	NORO	Norovirus	2007	Incidence	Rate per 100,000	CAF	Central African Republic	Africa	All ages	4416381	3735.15	2046.25	6531.35
Viruses	NORO	Norovirus	2007	Incidence	Rate per 100,000	CAN	Canada	Americas	<5 years	1752913	18324.5	13447.6	23684.7
Viruses	NORO	Norovirus	2007	Incidence	Rate per 100,000	CAN	Canada	Americas	≥5 years	31168566	5134.32	3767.86	6636.17
Viruses	NORO	Norovirus	2007	Incidence	Rate per 100,000	CAN	Canada	Americas	All ages	32921479	5836.64	4283.26	7543.93
Viruses	NORO	Norovirus	2007	Incidence	Rate per 100,000	CHE	Switzerland	Europe	<5 years	366026	20000.7	14677.7	25851.2
Viruses	NORO	Norovirus	2007	Incidence	Rate per 100,000	CHE	Switzerland	Europe	≥5 years	7137140	5110.23	3750.18	6605.04
Viruses	NORO	Norovirus	2007	Incidence	Rate per 100,000	CHE	Switzerland	Europe	All ages	7503166	5836.64	4283.26	7543.93
Viruses	NORO	Norovirus	2007	Incidence	Rate per 100,000	CHL	Chile	Americas	<5 years	1168093	13856.6	10168.7	17909.8
Viruses	NORO	Norovirus	2007	Incidence	Rate per 100,000	CHL	Chile	Americas	≥5 years	15420876	5229.15	3837.45	6758.74
Viruses	NORO	Norovirus	2007	Incidence	Rate per 100,000	CHL	Chile	Americas	All ages	16588969	5836.64	4283.26	7543.93
Viruses	NORO	Norovirus	2007	Incidence	Rate per 100,000	CHN	China	Western Pacific	<5 years	80568281	1763.3	1031.48	2743.31
Viruses	NORO	Norovirus	2007	Incidence	Rate per 100,000	CHN	China	Western Pacific	≥5 years	1241370487	321.775	183.009	508.527
Viruses	NORO	Norovirus	2007	Incidence	Rate per 100,000	CHN	China	Western Pacific	All ages	1321938768	409.631	239.427	631.648
Viruses	NORO	Norovirus	2007	Incidence	Rate per 100,000	CIV	Cote d'Ivoire	Africa	<5 years	3710317	7988.84	4586.76	12088.9
Viruses	NORO	Norovirus	2007	Incidence	Rate per 100,000	CIV	Cote d'Ivoire	Africa	≥5 years	17076657	2725.52	1547.74	4265.94
Viruses	NORO	Norovirus	2007	Incidence	Rate per 100,000	CIV	Cote d'Ivoire	Africa	All ages	20786974	3664.98	2133.49	5584.73
Viruses	NORO	Norovirus	2007	Incidence	Rate per 100,000	CMR	Cameroon	Africa	<5 years	3071378	9798.55	4670.03	15996.4
Viruses	NORO	Norovirus	2007	Incidence	Rate per 100,000	CMR	Cameroon	Africa	≥5 years	14720454	2832.32	1360.22	4863.16
Viruses	NORO	Norovirus	2007	Incidence	Rate per 100,000	CMR	Cameroon	Africa	All ages	17791832	4034.89	1923.59	6425.85
Viruses	NORO	Norovirus	2007	Incidence	Rate per 100,000	COD	Democratic Republic of Congo	Africa	<5 years	11264474	9938.21	5690.4	15316.9
Viruses	NORO	Norovirus	2007	Incidence	Rate per 100,000	COD	Democratic Republic of Congo	Africa	≥5 years	50281277	2075.19	1168.96	3240.51
Viruses	NORO	Norovirus	2007	Incidence	Rate per 100,000	COD	Democratic Republic of Congo	Africa	All ages	61545751	3514.33	2029.89	5436.23
Viruses	NORO	Norovirus	2007	Incidence	Rate per 100,000	COG	Congo	Africa	<5 years	623195	10082.1	6040.2	15527.1
Viruses	NORO	Norovirus	2007	Incidence	Rate per 100,000	COG	Congo	Africa	≥5 years	3285390	2937.11	1668.3	4516.19
Viruses	NORO	Norovirus	2007	Incidence	Rate per 100,000	COG	Congo	Africa	All ages	3908585	4076.33	2419	6145.69
Viruses	NORO	Norovirus	2007	Incidence	Rate per 100,000	COK	Cook Islands	Western Pacific	<5 years	1512	9842.76	7223.19	12721.9
Viruses	NORO	Norovirus	2007	Incidence	Rate per 100,000	COK	Cook Islands	Western Pacific	≥5 years	13741	5395.82	3959.76	6974.16
Viruses	NORO	Norovirus	2007	Incidence	Rate per 100,000	COK	Cook Islands	Western Pacific	All ages	15253	5836.64	4283.26	7543.93
Viruses	NORO	Norovirus	2007	Incidence	Rate per 100,000	COL	Colombia	Americas	<5 years	4103211	4112.71	2082.1	6791.6
Viruses	NORO	Norovirus	2007	Incidence	Rate per 100,000	COL	Colombia	Americas	≥5 years	38865403	1028.11	503.654	1810.45
Viruses	NORO	Norovirus	2007	Incidence	Rate per 100,000	COL	Colombia	Americas	All ages	42968614	1322.67	682.509	2252.98
Viruses	NORO	Norovirus	2007	Incidence	Rate per 100,000	COM	Comoros	Africa	<5 years	92576	9660.72	5589.12	14610.5
Viruses	NORO	Norovirus	2007	Incidence	Rate per 100,000	COM	Comoros	Africa	≥5 years	518229	3268.81	1858.47	5097.29
Viruses	NORO	Norovirus	2007	Incidence	Rate per 100,000	COM	Comoros	Africa	All ages	610805	4237.59	2475.48	6396.19
Viruses	NORO	Norovirus	2007	Incidence	Rate per 100,000	CPV	Cape Verde	Africa	<5 years	54661	2802.23	1447.35	4627.72
Viruses	NORO	Norovirus	2007	Incidence	Rate per 100,000	CPV	Cape Verde	Africa	≥5 years	438849	2074.96	1006.94	3543.26
Viruses	NORO	Norovirus	2007	Incidence	Rate per 100,000	CPV	Cape Verde	Africa	All ages	493510	2155.51	1052.33	3635.08
Viruses	NORO	Norovirus	2007	Incidence	Rate per 100,000	CRI	Costa Rica	Americas	<5 years	360733	3000.68	1597.89	4837.35
Viruses	NORO	Norovirus	2007	Incidence	Rate per 100,000	CRI	Costa Rica	Americas	≥5 years	3989853	1261.06	696.538	2125.54
Viruses	NORO	Norovirus	2007	Incidence	Rate per 100,000	CRI	Costa Rica	Americas	All ages	4350586	1405.3	795.244	2279.63
Viruses	NORO	Norovirus	2007	Incidence	Rate per 100,000	CUB	Cuba	Americas	<5 years	655835	2289.43	994.365	3883.99
Viruses	NORO	Norovirus	2007	Incidence	Rate per 100,000	CUB	Cuba	Americas	≥5 years	10628661	1078.24	438.622	1863.81
Viruses	NORO	Norovirus	2007	Incidence	Rate per 100,000	CUB	Cuba	Americas	All ages	11284496	1148.63	474.45	1958
Viruses	NORO	Norovirus	2007	Incidence	Rate per 100,000	CYP	Cyprus	Europe	<5 years	61085	16987.9	12466.7	21957.1
Viruses	NORO	Norovirus	2007	Incidence	Rate per 100,000	CYP	Cyprus	Europe	≥5 years	1002471	5157.14	3784.61	6665.67
Viruses	NORO	Norovirus	2007	Incidence	Rate per 100,000	CYP	Cyprus	Europe	All ages	1063556	5836.64	4283.26	7543.93
Viruses	NORO	Norovirus	2007	Incidence	Rate per 100,000	CZE	Czechia	Europe	<5 years	492258	20452.4	15009.2	26435
Viruses	NORO	Norovirus	2007	Incidence	Rate per 100,000	CZE	Czechia	Europe	≥5 years	9826421	5104.45	3745.94	6597.57
Viruses	NORO	Norovirus	2007	Incidence	Rate per 100,000	CZE	Czechia	Europe	All ages	10318679	5836.64	4283.26	7543.93
Viruses	NORO	Norovirus	2007	Incidence	Rate per 100,000	DEU	Germany	Europe	<5 years	3518501	22569.1	16562.5	29170.9
Viruses	NORO	Norovirus	2007	Incidence	Rate per 100,000	DEU	Germany	Europe	≥5 years	77869183	5080.58	3728.42	6566.72
Viruses	NORO	Norovirus	2007	Incidence	Rate per 100,000	DEU	Germany	Europe	All ages	81387684	5836.64	4283.26	7543.93
Viruses	NORO	Norovirus	2007	Incidence	Rate per 100,000	DJI	Djibouti	Eastern Mediterranean	<5 years	120407	6119.69	3427.97	9383.79
Viruses	NORO	Norovirus	2007	Incidence	Rate per 100,000	DJI	Djibouti	Eastern Mediterranean	≥5 years	745163	2854.24	1670.85	4651.39
Viruses	NORO	Norovirus	2007	Incidence	Rate per 100,000	DJI	Djibouti	Eastern Mediterranean	All ages	865570	3308.48	1914.64	5192.62
Viruses	NORO	Norovirus	2007	Incidence	Rate per 100,000	DMA	Dominica	Americas	<5 years	5327	1525.73	809.381	2570.14
Viruses	NORO	Norovirus	2007	Incidence	Rate per 100,000	DMA	Dominica	Americas	≥5 years	63512	1009.68	561.286	1690.99
Viruses	NORO	Norovirus	2007	Incidence	Rate per 100,000	DMA	Dominica	Americas	All ages	68839	1049.61	599.758	1717.37
Viruses	NORO	Norovirus	2007	Incidence	Rate per 100,000	DNK	Denmark	Europe	<5 years	324877	16359.5	12005.6	21144.9
Viruses	NORO	Norovirus	2007	Incidence	Rate per 100,000	DNK	Denmark	Europe	≥5 years	5122353	5169.24	3793.49	6681.31
Viruses	NORO	Norovirus	2007	Incidence	Rate per 100,000	DNK	Denmark	Europe	All ages	5447230	5836.64	4283.26	7543.93
Viruses	NORO	Norovirus	2007	Incidence	Rate per 100,000	DOM	Dominican Republic	Americas	<5 years	1007325	5563.3	3106.17	8595.74
Viruses	NORO	Norovirus	2007	Incidence	Rate per 100,000	DOM	Dominican Republic	Americas	≥5 years	8390834	1299.72	733.574	2220.28
Viruses	NORO	Norovirus	2007	Incidence	Rate per 100,000	DOM	Dominican Republic	Americas	All ages	9398159	1756.7	1010.82	2831.58
Viruses	NORO	Norovirus	2007	Incidence	Rate per 100,000	DZA	Algeria	Africa	<5 years	3231810	3708.38	2118.27	5578.93
Viruses	NORO	Norovirus	2007	Incidence	Rate per 100,000	DZA	Algeria	Africa	≥5 years	30660036	646.827	350.342	1053.71
Viruses	NORO	Norovirus	2007	Incidence	Rate per 100,000	DZA	Algeria	Africa	All ages	33891846	938.766	542.369	1467.49
Viruses	NORO	Norovirus	2007	Incidence	Rate per 100,000	ECU	Ecuador	Americas	<5 years	1578211	6439.18	3567.9	10181.9
Viruses	NORO	Norovirus	2007	Incidence	Rate per 100,000	ECU	Ecuador	Americas	≥5 years	12628677	1469.73	813.068	2412.71
Viruses	NORO	Norovirus	2007	Incidence	Rate per 100,000	ECU	Ecuador	Americas	All ages	14206888	2021.78	1137.14	3247.38
Viruses	NORO	Norovirus	2007	Incidence	Rate per 100,000	EGY	Egypt	Eastern Mediterranean	<5 years	10263086	7040.92	3667.11	11708.6
Viruses	NORO	Norovirus	2007	Incidence	Rate per 100,000	EGY	Egypt	Eastern Mediterranean	≥5 years	73224978	820.966	405.406	1450.37
Viruses	NORO	Norovirus	2007	Incidence	Rate per 100,000	EGY	Egypt	Eastern Mediterranean	All ages	83488064	1585.58	826.002	2711.7
Viruses	NORO	Norovirus	2007	Incidence	Rate per 100,000	EMR	Eastern Mediterranean Region	Eastern Mediterranean	<5 years	75687455	8451.3	5176.95	12527
Viruses	NORO	Norovirus	2007	Incidence	Rate per 100,000	EMR	Eastern Mediterranean Region	Eastern Mediterranean	≥5 years	499814392	1974.74	1250.54	3009.96
Viruses	NORO	Norovirus	2007	Incidence	Rate per 100,000	EMR	Eastern Mediterranean Region	Eastern Mediterranean	All ages	575501847	2826.51	1809.88	4141.59
Viruses	NORO	Norovirus	2007	Incidence	Rate per 100,000	ERI	Eritrea	Africa	<5 years	441716	9076.55	5040.68	14075
Viruses	NORO	Norovirus	2007	Incidence	Rate per 100,000	ERI	Eritrea	Africa	≥5 years	2274027	3949.04	2155.39	6171.66
Viruses	NORO	Norovirus	2007	Incidence	Rate per 100,000	ERI	Eritrea	Africa	All ages	2715743	4783.03	2660.56	7353.97
Viruses	NORO	Norovirus	2007	Incidence	Rate per 100,000	ESP	Spain	Europe	<5 years	2327421	18897.8	13868.3	24425.6
Viruses	NORO	Norovirus	2007	Incidence	Rate per 100,000	ESP	Spain	Europe	≥5 years	42751290	5125.58	3761.44	6624.87
Viruses	NORO	Norovirus	2007	Incidence	Rate per 100,000	ESP	Spain	Europe	All ages	45078711	5836.64	4283.26	7543.93
Viruses	NORO	Norovirus	2007	Incidence	Rate per 100,000	EST	Estonia	Europe	<5 years	68930	19010	13950.6	24570.6
Viruses	NORO	Norovirus	2007	Incidence	Rate per 100,000	EST	Estonia	Europe	≥5 years	1274069	5123.93	3760.24	6622.74
Viruses	NORO	Norovirus	2007	Incidence	Rate per 100,000	EST	Estonia	Europe	All ages	1342999	5836.64	4283.26	7543.93
Viruses	NORO	Norovirus	2007	Incidence	Rate per 100,000	ETH	Ethiopia	Africa	<5 years	14842986	9433.63	5390.21	14626.7
Viruses	NORO	Norovirus	2007	Incidence	Rate per 100,000	ETH	Ethiopia	Africa	≥5 years	67042036	3152.61	1733.51	4902.94
Viruses	NORO	Norovirus	2007	Incidence	Rate per 100,000	ETH	Ethiopia	Africa	All ages	81885022	4291.15	2437.99	6589.25
Viruses	NORO	Norovirus	2007	Incidence	Rate per 100,000	EUR	European Region	Europe	<5 years	51536822	11364.5	8665.34	14287.7
Viruses	NORO	Norovirus	2007	Incidence	Rate per 100,000	EUR	European Region	Europe	≥5 years	834087965	3159.12	2351.4	3983.36
Viruses	NORO	Norovirus	2007	Incidence	Rate per 100,000	EUR	European Region	Europe	All ages	885624787	3636.61	2707.36	4603.53
Viruses	NORO	Norovirus	2007	Incidence	Rate per 100,000	FIN	Finland	Europe	<5 years	288131	17869.2	13113.5	23096.2
Viruses	NORO	Norovirus	2007	Incidence	Rate per 100,000	FIN	Finland	Europe	≥5 years	4988813	5141.69	3773.27	6645.7
Viruses	NORO	Norovirus	2007	Incidence	Rate per 100,000	FIN	Finland	Europe	All ages	5276944	5836.64	4283.26	7543.93
Viruses	NORO	Norovirus	2007	Incidence	Rate per 100,000	FJI	Fiji	Western Pacific	<5 years	100584	5041.05	2804.02	7959.97
Viruses	NORO	Norovirus	2007	Incidence	Rate per 100,000	FJI	Fiji	Western Pacific	≥5 years	793777	1727.21	953.453	2732.53
Viruses	NORO	Norovirus	2007	Incidence	Rate per 100,000	FJI	Fiji	Western Pacific	All ages	894361	2099.9	1178.92	3266.43
Viruses	NORO	Norovirus	2007	Incidence	Rate per 100,000	FRA	France	Europe	<5 years	3820419	15899.3	11667.9	20550.1
Viruses	NORO	Norovirus	2007	Incidence	Rate per 100,000	FRA	France	Europe	≥5 years	58434940	5178.75	3800.46	6693.59
Viruses	NORO	Norovirus	2007	Incidence	Rate per 100,000	FRA	France	Europe	All ages	62255359	5836.64	4283.26	7543.93
Viruses	NORO	Norovirus	2007	Incidence	Rate per 100,000	FSM	Micronesia	Western Pacific	<5 years	13472	5460.29	2889.41	8757.44
Viruses	NORO	Norovirus	2007	Incidence	Rate per 100,000	FSM	Micronesia	Western Pacific	≥5 years	96864	1331.75	691.312	2128.22
Viruses	NORO	Norovirus	2007	Incidence	Rate per 100,000	FSM	Micronesia	Western Pacific	All ages	110336	1835.84	975.035	2893.04
Viruses	NORO	Norovirus	2007	Incidence	Rate per 100,000	GAB	Gabon	Africa	<5 years	220475	7283.08	3836.32	12131.6
Viruses	NORO	Norovirus	2007	Incidence	Rate per 100,000	GAB	Gabon	Africa	≥5 years	1311042	2479.64	1309.42	4251.48
Viruses	NORO	Norovirus	2007	Incidence	Rate per 100,000	GAB	Gabon	Africa	All ages	1531517	3171.13	1684.21	5329.52
Viruses	NORO	Norovirus	2007	Incidence	Rate per 100,000	GBR	United Kingdom	Europe	<5 years	3610741	16559.8	12152.5	21403.7
Viruses	NORO	Norovirus	2007	Incidence	Rate per 100,000	GBR	United Kingdom	Europe	≥5 years	57671910	5165.28	3790.58	6676.19
Viruses	NORO	Norovirus	2007	Incidence	Rate per 100,000	GBR	United Kingdom	Europe	All ages	61282651	5836.64	4283.26	7543.93
Viruses	NORO	Norovirus	2007	Incidence	Rate per 100,000	GEO	Georgia	Europe	<5 years	239146	3482.06	1933.23	5823.58
Viruses	NORO	Norovirus	2007	Incidence	Rate per 100,000	GEO	Georgia	Europe	≥5 years	3742690	493.868	275.886	842.388
Viruses	NORO	Norovirus	2007	Incidence	Rate per 100,000	GEO	Georgia	Europe	All ages	3981836	673.337	373.423	1145.73
Viruses	NORO	Norovirus	2007	Incidence	Rate per 100,000	GHA	Ghana	Africa	<5 years	3530128	7008.78	3627.65	11164.2
Viruses	NORO	Norovirus	2007	Incidence	Rate per 100,000	GHA	Ghana	Africa	≥5 years	19809577	2382.89	1206.48	3883.35
Viruses	NORO	Norovirus	2007	Incidence	Rate per 100,000	GHA	Ghana	Africa	All ages	23339705	3082.55	1566.55	4920.09
Viruses	NORO	Norovirus	2007	Incidence	Rate per 100,000	GIN	Guinea	Africa	<5 years	1622915	7328.98	4136.92	11125.1
Viruses	NORO	Norovirus	2007	Incidence	Rate per 100,000	GIN	Guinea	Africa	≥5 years	7923484	3247.35	1820.4	5079.98
Viruses	NORO	Norovirus	2007	Incidence	Rate per 100,000	GIN	Guinea	Africa	All ages	9546399	3941.24	2301.31	6030.87
Viruses	NORO	Norovirus	2007	Incidence	Rate per 100,000	GLOBAL	Global	All WHO Member States	<5 years	644463298	7371.18	5041.22	10155.3
Viruses	NORO	Norovirus	2007	Incidence	Rate per 100,000	GLOBAL	Global	All WHO Member States	≥5 years	6025640838	2336.52	1682.19	3083.73
Viruses	NORO	Norovirus	2007	Incidence	Rate per 100,000	GLOBAL	Global	All WHO Member States	All ages	6670104136	2822.96	2047.33	3716.86
Viruses	NORO	Norovirus	2007	Incidence	Rate per 100,000	GMB	Gambia	Africa	<5 years	299814	7387.94	4190.23	11832.6
Viruses	NORO	Norovirus	2007	Incidence	Rate per 100,000	GMB	Gambia	Africa	≥5 years	1440295	2503.96	1311.94	4042.5
Viruses	NORO	Norovirus	2007	Incidence	Rate per 100,000	GMB	Gambia	Africa	All ages	1740109	3345.45	1878.94	5328.85
Viruses	NORO	Norovirus	2007	Incidence	Rate per 100,000	GNB	Guinea-Bissau	Africa	<5 years	242264	7618.49	4152.91	12795.9
Viruses	NORO	Norovirus	2007	Incidence	Rate per 100,000	GNB	Guinea-Bissau	Africa	≥5 years	1190411	3343.37	1739.66	6162.63
Viruses	NORO	Norovirus	2007	Incidence	Rate per 100,000	GNB	Guinea-Bissau	Africa	All ages	1432675	4066.29	2159.93	7213.28
Viruses	NORO	Norovirus	2007	Incidence	Rate per 100,000	GNQ	Equatorial Guinea	Africa	<5 years	162718	8550.4	4836.08	13309.9
Viruses	NORO	Norovirus	2007	Incidence	Rate per 100,000	GNQ	Equatorial Guinea	Africa	≥5 years	849773	2873.6	1610.29	4589.2
Viruses	NORO	Norovirus	2007	Incidence	Rate per 100,000	GNQ	Equatorial Guinea	Africa	All ages	1012491	3785.92	2207.81	5899.1
Viruses	NORO	Norovirus	2007	Incidence	Rate per 100,000	GRC	Greece	Europe	<5 years	533784	20165.9	14798.9	26064.7
Viruses	NORO	Norovirus	2007	Incidence	Rate per 100,000	GRC	Greece	Europe	≥5 years	10498631	5108.09	3748.61	6602.27
Viruses	NORO	Norovirus	2007	Incidence	Rate per 100,000	GRC	Greece	Europe	All ages	11032415	5836.64	4283.26	7543.93
Viruses	NORO	Norovirus	2007	Incidence	Rate per 100,000	GRD	Grenada	Americas	<5 years	8917	2280.52	1200.5	3969.72
Viruses	NORO	Norovirus	2007	Incidence	Rate per 100,000	GRD	Grenada	Americas	≥5 years	101413	2147.59	1164.16	3728.48
Viruses	NORO	Norovirus	2007	Incidence	Rate per 100,000	GRD	Grenada	Americas	All ages	110330	2158.34	1178.24	3677.16
Viruses	NORO	Norovirus	2007	Incidence	Rate per 100,000	GTM	Guatemala	Americas	<5 years	1936754	5075.67	2677.03	8180.32
Viruses	NORO	Norovirus	2007	Incidence	Rate per 100,000	GTM	Guatemala	Americas	≥5 years	11572452	2259.68	1207.61	3922.26
Viruses	NORO	Norovirus	2007	Incidence	Rate per 100,000	GTM	Guatemala	Americas	All ages	13509206	2663.39	1447.79	4441.71
Viruses	NORO	Norovirus	2007	Incidence	Rate per 100,000	GUY	Guyana	Americas	<5 years	80091	9233.46	6776.05	11934.4
Viruses	NORO	Norovirus	2007	Incidence	Rate per 100,000	GUY	Guyana	Americas	≥5 years	677849	5435.28	3988.73	7025.17
Viruses	NORO	Norovirus	2007	Incidence	Rate per 100,000	GUY	Guyana	Americas	All ages	757940	5836.64	4283.26	7543.93
Viruses	NORO	Norovirus	2007	Incidence	Rate per 100,000	HND	Honduras	Americas	<5 years	1080079	3976.32	2035.16	6650.54
Viruses	NORO	Norovirus	2007	Incidence	Rate per 100,000	HND	Honduras	Americas	≥5 years	6665716	1842.22	957.144	3275.84
Viruses	NORO	Norovirus	2007	Incidence	Rate per 100,000	HND	Honduras	Americas	All ages	7745795	2139.8	1132.53	3748.31
Viruses	NORO	Norovirus	2007	Incidence	Rate per 100,000	HRV	Croatia	Europe	<5 years	202848	20761.3	15235.8	26834.2
Viruses	NORO	Norovirus	2007	Incidence	Rate per 100,000	HRV	Croatia	Europe	≥5 years	4113447	5100.65	3743.15	6592.66
Viruses	NORO	Norovirus	2007	Incidence	Rate per 100,000	HRV	Croatia	Europe	All ages	4316295	5836.64	4283.26	7543.93
Viruses	NORO	Norovirus	2007	Incidence	Rate per 100,000	HTI	Haiti	Americas	<5 years	1214997	5941.27	3145.05	10166.7
Viruses	NORO	Norovirus	2007	Incidence	Rate per 100,000	HTI	Haiti	Americas	≥5 years	8079684	1846.33	980.183	3173.72
Viruses	NORO	Norovirus	2007	Incidence	Rate per 100,000	HTI	Haiti	Americas	All ages	9294681	2381.62	1281.86	4111.41
Viruses	NORO	Norovirus	2007	Incidence	Rate per 100,000	HUN	Hungary	Europe	<5 years	482157	20325.7	14916.2	26271.2
Viruses	NORO	Norovirus	2007	Incidence	Rate per 100,000	HUN	Hungary	Europe	≥5 years	9562160	5106.05	3747.11	6599.63
Viruses	NORO	Norovirus	2007	Incidence	Rate per 100,000	HUN	Hungary	Europe	All ages	10044317	5836.64	4283.26	7543.93
Viruses	NORO	Norovirus	2007	Incidence	Rate per 100,000	IDN	Indonesia	South-East Asia	<5 years	22943744	9670	5197.15	16369.2
Viruses	NORO	Norovirus	2007	Incidence	Rate per 100,000	IDN	Indonesia	South-East Asia	≥5 years	212551539	1721.04	908.502	2966.19
Viruses	NORO	Norovirus	2007	Incidence	Rate per 100,000	IDN	Indonesia	South-East Asia	All ages	235495283	2495.48	1328.31	4219.24
Viruses	NORO	Norovirus	2007	Incidence	Rate per 100,000	IND	India	South-East Asia	<5 years	132847455	6535.44	3780.9	10202.8
Viruses	NORO	Norovirus	2007	Incidence	Rate per 100,000	IND	India	South-East Asia	≥5 years	1049181202	3390.28	1846.45	5344.42
Viruses	NORO	Norovirus	2007	Incidence	Rate per 100,000	IND	India	South-East Asia	All ages	1182028657	3743.76	2101.9	5763.85
Viruses	NORO	Norovirus	2007	Incidence	Rate per 100,000	IRL	Ireland	Europe	<5 years	308140	13723.2	10070.9	17737.4
Viruses	NORO	Norovirus	2007	Incidence	Rate per 100,000	IRL	Ireland	Europe	≥5 years	4025870	5233	3840.28	6763.72
Viruses	NORO	Norovirus	2007	Incidence	Rate per 100,000	IRL	Ireland	Europe	All ages	4334010	5836.64	4283.26	7543.93
Viruses	NORO	Norovirus	2007	Incidence	Rate per 100,000	IRN	Iran	Eastern Mediterranean	<5 years	5764403	2809.86	1410.4	4576.18
Viruses	NORO	Norovirus	2007	Incidence	Rate per 100,000	IRN	Iran	Eastern Mediterranean	≥5 years	68391076	672.403	325.657	1098.41
Viruses	NORO	Norovirus	2007	Incidence	Rate per 100,000	IRN	Iran	Eastern Mediterranean	All ages	74155479	838.556	425.016	1343.88
Viruses	NORO	Norovirus	2007	Incidence	Rate per 100,000	IRQ	Iraq	Eastern Mediterranean	<5 years	4402722	6104.88	3560.64	9382.55
Viruses	NORO	Norovirus	2007	Incidence	Rate per 100,000	IRQ	Iraq	Eastern Mediterranean	≥5 years	24009042	1074.13	580.962	1798.74
Viruses	NORO	Norovirus	2007	Incidence	Rate per 100,000	IRQ	Iraq	Eastern Mediterranean	All ages	28411764	1853.7	1081.99	2897.21
Viruses	NORO	Norovirus	2007	Incidence	Rate per 100,000	ISL	Iceland	Europe	<5 years	21455	13995.4	10270.6	18089.3
Viruses	NORO	Norovirus	2007	Incidence	Rate per 100,000	ISL	Iceland	Europe	≥5 years	286297	5225.22	3834.57	6753.66
Viruses	NORO	Norovirus	2007	Incidence	Rate per 100,000	ISL	Iceland	Europe	All ages	307752	5836.64	4283.26	7543.93
Viruses	NORO	Norovirus	2007	Incidence	Rate per 100,000	ISR	Israel	Europe	<5 years	695382	9685.77	7107.97	12519
Viruses	NORO	Norovirus	2007	Incidence	Rate per 100,000	ISR	Israel	Europe	≥5 years	6207713	5405.46	3966.84	6986.63
Viruses	NORO	Norovirus	2007	Incidence	Rate per 100,000	ISR	Israel	Europe	All ages	6903095	5836.64	4283.26	7543.93
Viruses	NORO	Norovirus	2007	Incidence	Rate per 100,000	ITA	Italy	Europe	<5 years	2775319	20694.6	15186.9	26748
Viruses	NORO	Norovirus	2007	Incidence	Rate per 100,000	ITA	Italy	Europe	≥5 years	56089497	5101.46	3743.75	6593.7
Viruses	NORO	Norovirus	2007	Incidence	Rate per 100,000	ITA	Italy	Europe	All ages	58864816	5836.64	4283.26	7543.93
Viruses	NORO	Norovirus	2007	Incidence	Rate per 100,000	JAM	Jamaica	Americas	<5 years	242316	1915.37	1048.97	3155.8
Viruses	NORO	Norovirus	2007	Incidence	Rate per 100,000	JAM	Jamaica	Americas	≥5 years	2465333	915.208	511.232	1574.17
Viruses	NORO	Norovirus	2007	Incidence	Rate per 100,000	JAM	Jamaica	Americas	All ages	2707649	1004.72	565.643	1654.28
Viruses	NORO	Norovirus	2007	Incidence	Rate per 100,000	JOR	Jordan	Eastern Mediterranean	<5 years	868515	3453.48	1999.38	5304.93
Viruses	NORO	Norovirus	2007	Incidence	Rate per 100,000	JOR	Jordan	Eastern Mediterranean	≥5 years	5883979	919.777	497.996	1517.03
Viruses	NORO	Norovirus	2007	Incidence	Rate per 100,000	JOR	Jordan	Eastern Mediterranean	All ages	6752494	1245.66	718.985	1957.75
Viruses	NORO	Norovirus	2007	Incidence	Rate per 100,000	JPN	Japan	Western Pacific	<5 years	5581363	22384.2	16426.8	28931.8
Viruses	NORO	Norovirus	2007	Incidence	Rate per 100,000	JPN	Japan	Western Pacific	≥5 years	122465140	5082.48	3729.82	6569.17
Viruses	NORO	Norovirus	2007	Incidence	Rate per 100,000	JPN	Japan	Western Pacific	All ages	128046503	5836.64	4283.26	7543.93
Viruses	NORO	Norovirus	2007	Incidence	Rate per 100,000	KAZ	Kazakhstan	Europe	<5 years	1434458	1782.67	994.018	2960.42
Viruses	NORO	Norovirus	2007	Incidence	Rate per 100,000	KAZ	Kazakhstan	Europe	≥5 years	14741630	250.18	136.264	415.547
Viruses	NORO	Norovirus	2007	Incidence	Rate per 100,000	KAZ	Kazakhstan	Europe	All ages	16176088	386.078	222.891	641.488
Viruses	NORO	Norovirus	2007	Incidence	Rate per 100,000	KEN	Kenya	Africa	<5 years	6393562	9101.43	5037.92	14382.9
Viruses	NORO	Norovirus	2007	Incidence	Rate per 100,000	KEN	Kenya	Africa	≥5 years	31075002	4147.92	2310.76	6706.66
Viruses	NORO	Norovirus	2007	Incidence	Rate per 100,000	KEN	Kenya	Africa	All ages	37468564	4993.18	2857.78	7908.33
Viruses	NORO	Norovirus	2007	Incidence	Rate per 100,000	KGZ	Kyrgyzstan	Europe	<5 years	557720	2669.69	1541.4	4379.07
Viruses	NORO	Norovirus	2007	Incidence	Rate per 100,000	KGZ	Kyrgyzstan	Europe	≥5 years	4739728	317.576	175.064	560.237
Viruses	NORO	Norovirus	2007	Incidence	Rate per 100,000	KGZ	Kyrgyzstan	Europe	All ages	5297448	565.208	333.521	942.372
Viruses	NORO	Norovirus	2007	Incidence	Rate per 100,000	KHM	Cambodia	Western Pacific	<5 years	1626415	8978.48	4447.98	15486.6
Viruses	NORO	Norovirus	2007	Incidence	Rate per 100,000	KHM	Cambodia	Western Pacific	≥5 years	12114303	1230.27	577.541	2091.92
Viruses	NORO	Norovirus	2007	Incidence	Rate per 100,000	KHM	Cambodia	Western Pacific	All ages	13740718	2147.39	1048.23	3607.2
Viruses	NORO	Norovirus	2007	Incidence	Rate per 100,000	KIR	Kiribati	Western Pacific	<5 years	13165	5565.73	2974.8	8893.91
Viruses	NORO	Norovirus	2007	Incidence	Rate per 100,000	KIR	Kiribati	Western Pacific	≥5 years	87853	2237.14	1182.16	3565.1
Viruses	NORO	Norovirus	2007	Incidence	Rate per 100,000	KIR	Kiribati	Western Pacific	All ages	101018	2670.93	1430.93	4189.31
Viruses	NORO	Norovirus	2007	Incidence	Rate per 100,000	KNA	Saint Kitts and Nevis	Americas	<5 years	3586	12689.7	9312.46	16401.6
Viruses	NORO	Norovirus	2007	Incidence	Rate per 100,000	KNA	Saint Kitts and Nevis	Americas	≥5 years	43053	5265.82	3864.36	6806.14
Viruses	NORO	Norovirus	2007	Incidence	Rate per 100,000	KNA	Saint Kitts and Nevis	Americas	All ages	46639	5836.64	4283.26	7543.93
Viruses	NORO	Norovirus	2007	Incidence	Rate per 100,000	KOR	South Korea	Western Pacific	<5 years	2302289	20380.7	14956.5	26342.3
Viruses	NORO	Norovirus	2007	Incidence	Rate per 100,000	KOR	South Korea	Western Pacific	≥5 years	45788807	5105.35	3746.6	6598.73
Viruses	NORO	Norovirus	2007	Incidence	Rate per 100,000	KOR	South Korea	Western Pacific	All ages	48091096	5836.64	4283.26	7543.93
Viruses	NORO	Norovirus	2007	Incidence	Rate per 100,000	KWT	Kuwait	Eastern Mediterranean	<5 years	217966	10905.5	8003.06	14095.5
Viruses	NORO	Norovirus	2007	Incidence	Rate per 100,000	KWT	Kuwait	Eastern Mediterranean	≥5 years	2218271	5338.58	3917.75	6900.18
Viruses	NORO	Norovirus	2007	Incidence	Rate per 100,000	KWT	Kuwait	Eastern Mediterranean	All ages	2436237	5836.64	4283.26	7543.93
Viruses	NORO	Norovirus	2007	Incidence	Rate per 100,000	LAO	Laos	Western Pacific	<5 years	787226	8010.59	4392.01	12448.2
Viruses	NORO	Norovirus	2007	Incidence	Rate per 100,000	LAO	Laos	Western Pacific	≥5 years	5222634	1225.36	656.092	1928
Viruses	NORO	Norovirus	2007	Incidence	Rate per 100,000	LAO	Laos	Western Pacific	All ages	6009860	2114.15	1146.94	3275.55
Viruses	NORO	Norovirus	2007	Incidence	Rate per 100,000	LBN	Lebanon	Eastern Mediterranean	<5 years	441508	4592.02	2177.62	7937.15
Viruses	NORO	Norovirus	2007	Incidence	Rate per 100,000	LBN	Lebanon	Eastern Mediterranean	≥5 years	4355157	868.435	392.857	1529.49
Viruses	NORO	Norovirus	2007	Incidence	Rate per 100,000	LBN	Lebanon	Eastern Mediterranean	All ages	4796665	1211.17	574.113	2044.66
Viruses	NORO	Norovirus	2007	Incidence	Rate per 100,000	LBR	Liberia	Africa	<5 years	610734	11024.7	6272.82	17147.7
Viruses	NORO	Norovirus	2007	Incidence	Rate per 100,000	LBR	Liberia	Africa	≥5 years	2971078	4062.52	2229.94	6275.39
Viruses	NORO	Norovirus	2007	Incidence	Rate per 100,000	LBR	Liberia	Africa	All ages	3581812	5249.64	2897.11	7964.02
Viruses	NORO	Norovirus	2007	Incidence	Rate per 100,000	LBY	Libya	Eastern Mediterranean	<5 years	667709	3522.01	2005.03	5436.47
Viruses	NORO	Norovirus	2007	Incidence	Rate per 100,000	LBY	Libya	Eastern Mediterranean	≥5 years	5371994	929.705	511.259	1575.76
Viruses	NORO	Norovirus	2007	Incidence	Rate per 100,000	LBY	Libya	Eastern Mediterranean	All ages	6039703	1216.29	710.175	1932.32
Viruses	NORO	Norovirus	2007	Incidence	Rate per 100,000	LCA	Saint Lucia	Americas	<5 years	12970	2251.19	1195.3	3746.34
Viruses	NORO	Norovirus	2007	Incidence	Rate per 100,000	LCA	Saint Lucia	Americas	≥5 years	154261	1543.16	841.983	2615.13
Viruses	NORO	Norovirus	2007	Incidence	Rate per 100,000	LCA	Saint Lucia	Americas	All ages	167231	1598.07	891.156	2679.41
Viruses	NORO	Norovirus	2007	Incidence	Rate per 100,000	LKA	Sri Lanka	South-East Asia	<5 years	1813815	4432.96	2468.78	6573.4
Viruses	NORO	Norovirus	2007	Incidence	Rate per 100,000	LKA	Sri Lanka	South-East Asia	≥5 years	18609439	1155.4	637.299	1809.11
Viruses	NORO	Norovirus	2007	Incidence	Rate per 100,000	LKA	Sri Lanka	South-East Asia	All ages	20423254	1446.48	823.155	2181.64
Viruses	NORO	Norovirus	2007	Incidence	Rate per 100,000	LSO	Lesotho	Africa	<5 years	252275	6857.02	4015.21	10628.8
Viruses	NORO	Norovirus	2007	Incidence	Rate per 100,000	LSO	Lesotho	Africa	≥5 years	1694695	4050.73	2231.58	6287.02
Viruses	NORO	Norovirus	2007	Incidence	Rate per 100,000	LSO	Lesotho	Africa	All ages	1946970	4414.35	2522.99	6665.69
Viruses	NORO	Norovirus	2007	Incidence	Rate per 100,000	LTU	Lithuania	Europe	<5 years	143293	22129.2	16239.7	28602.3
Viruses	NORO	Norovirus	2007	Incidence	Rate per 100,000	LTU	Lithuania	Europe	≥5 years	3106658	5085.15	3731.78	6572.62
Viruses	NORO	Norovirus	2007	Incidence	Rate per 100,000	LTU	Lithuania	Europe	All ages	3249951	5836.64	4283.26	7543.93
Viruses	NORO	Norovirus	2007	Incidence	Rate per 100,000	LUX	Luxembourg	Europe	<5 years	27923	16647.6	12216.9	21517.2
Viruses	NORO	Norovirus	2007	Incidence	Rate per 100,000	LUX	Luxembourg	Europe	≥5 years	448507	5163.57	3789.33	6673.98
Viruses	NORO	Norovirus	2007	Incidence	Rate per 100,000	LUX	Luxembourg	Europe	All ages	476430	5836.64	4283.26	7543.93
Viruses	NORO	Norovirus	2007	Incidence	Rate per 100,000	LVA	Latvia	Europe	<5 years	104589	20610.5	15125.2	26639.4
Viruses	NORO	Norovirus	2007	Incidence	Rate per 100,000	LVA	Latvia	Europe	≥5 years	2104747	5102.49	3744.5	6595.04
Viruses	NORO	Norovirus	2007	Incidence	Rate per 100,000	LVA	Latvia	Europe	All ages	2209336	5836.64	4283.26	7543.93
Viruses	NORO	Norovirus	2007	Incidence	Rate per 100,000	MAR	Morocco	Eastern Mediterranean	<5 years	3136430	5931.65	3024.95	9627.57
Viruses	NORO	Norovirus	2007	Incidence	Rate per 100,000	MAR	Morocco	Eastern Mediterranean	≥5 years	27840161	722.925	348.324	1223.21
Viruses	NORO	Norovirus	2007	Incidence	Rate per 100,000	MAR	Morocco	Eastern Mediterranean	All ages	30976591	1250.32	647.008	2047.67
Viruses	NORO	Norovirus	2007	Incidence	Rate per 100,000	MCO	Monaco	Europe	<5 years	1444	21597	15849.1	27914.4
Viruses	NORO	Norovirus	2007	Incidence	Rate per 100,000	MCO	Monaco	Europe	≥5 years	30519	5090.94	3736.02	6580.1
Viruses	NORO	Norovirus	2007	Incidence	Rate per 100,000	MCO	Monaco	Europe	All ages	31963	5836.64	4283.26	7543.93
Viruses	NORO	Norovirus	2007	Incidence	Rate per 100,000	MDA	Moldova	Europe	<5 years	231287	4281.16	2420.75	7104.45
Viruses	NORO	Norovirus	2007	Incidence	Rate per 100,000	MDA	Moldova	Europe	≥5 years	3655633	319.204	174.12	543.126
Viruses	NORO	Norovirus	2007	Incidence	Rate per 100,000	MDA	Moldova	Europe	All ages	3886920	554.956	319.035	924.497
Viruses	NORO	Norovirus	2007	Incidence	Rate per 100,000	MDG	Madagascar	Africa	<5 years	3384422	10064.4	5735.18	15561.8
Viruses	NORO	Norovirus	2007	Incidence	Rate per 100,000	MDG	Madagascar	Africa	≥5 years	16636062	4458.81	2427.3	6984.35
Viruses	NORO	Norovirus	2007	Incidence	Rate per 100,000	MDG	Madagascar	Africa	All ages	20020484	5406.42	3073.13	8383.47
Viruses	NORO	Norovirus	2007	Incidence	Rate per 100,000	MDV	Maldives	South-East Asia	<5 years	28016	6917.38	3845.39	10386.6
Viruses	NORO	Norovirus	2007	Incidence	Rate per 100,000	MDV	Maldives	South-East Asia	≥5 years	290719	1155.64	631.208	1865.38
Viruses	NORO	Norovirus	2007	Incidence	Rate per 100,000	MDV	Maldives	South-East Asia	All ages	318735	1662.09	939.131	2507.7
Viruses	NORO	Norovirus	2007	Incidence	Rate per 100,000	MEX	Mexico	Americas	<5 years	11377304	2375.47	1226.65	3793.37
Viruses	NORO	Norovirus	2007	Incidence	Rate per 100,000	MEX	Mexico	Americas	≥5 years	96607345	707.649	395.322	1151.96
Viruses	NORO	Norovirus	2007	Incidence	Rate per 100,000	MEX	Mexico	Americas	All ages	107984649	883.372	503.14	1396.26
Viruses	NORO	Norovirus	2007	Incidence	Rate per 100,000	MHL	Marshall Islands	Western Pacific	<5 years	7555	5063.7	2797.32	7859.45
Viruses	NORO	Norovirus	2007	Incidence	Rate per 100,000	MHL	Marshall Islands	Western Pacific	≥5 years	44475	1460.19	795.203	2282.07
Viruses	NORO	Norovirus	2007	Incidence	Rate per 100,000	MHL	Marshall Islands	Western Pacific	All ages	52030	1983.44	1095.93	3101.27
Viruses	NORO	Norovirus	2007	Incidence	Rate per 100,000	MKD	North Macedonia	Europe	<5 years	126540	2034.36	1181	3354.74
Viruses	NORO	Norovirus	2007	Incidence	Rate per 100,000	MKD	North Macedonia	Europe	≥5 years	1960734	68.7798	36.4604	119.836
Viruses	NORO	Norovirus	2007	Incidence	Rate per 100,000	MKD	North Macedonia	Europe	All ages	2087274	187.942	102.733	319.632
Viruses	NORO	Norovirus	2007	Incidence	Rate per 100,000	MLI	Mali	Africa	<5 years	2744566	8106.49	4435.07	12964.2
Viruses	NORO	Norovirus	2007	Incidence	Rate per 100,000	MLI	Mali	Africa	≥5 years	11475285	3628.34	1791.73	6018.38
Viruses	NORO	Norovirus	2007	Incidence	Rate per 100,000	MLI	Mali	Africa	All ages	14219851	4492.66	2339.81	7281.92
Viruses	NORO	Norovirus	2007	Incidence	Rate per 100,000	MLT	Malta	Europe	<5 years	19913	20399.4	14970.3	26366.5
Viruses	NORO	Norovirus	2007	Incidence	Rate per 100,000	MLT	Malta	Europe	≥5 years	396420	5105.12	3746.43	6598.43
Viruses	NORO	Norovirus	2007	Incidence	Rate per 100,000	MLT	Malta	Europe	All ages	416333	5836.64	4283.26	7543.93
Viruses	NORO	Norovirus	2007	Incidence	Rate per 100,000	MMR	Myanmar	South-East Asia	<5 years	4716671	8942.45	5184.27	13366.5
Viruses	NORO	Norovirus	2007	Incidence	Rate per 100,000	MMR	Myanmar	South-East Asia	≥5 years	43239006	1003.14	544.87	1557.25
Viruses	NORO	Norovirus	2007	Incidence	Rate per 100,000	MMR	Myanmar	South-East Asia	All ages	47955677	1784.01	1041.58	2639.33
Viruses	NORO	Norovirus	2007	Incidence	Rate per 100,000	MNE	Montenegro	Europe	<5 years	40419	1256.84	702.716	2096.99
Viruses	NORO	Norovirus	2007	Incidence	Rate per 100,000	MNE	Montenegro	Europe	≥5 years	593264	53.288	28.3235	93.8333
Viruses	NORO	Norovirus	2007	Incidence	Rate per 100,000	MNE	Montenegro	Europe	All ages	633683	130.056	70.1025	225.997
Viruses	NORO	Norovirus	2007	Incidence	Rate per 100,000	MNG	Mongolia	Western Pacific	<5 years	244069	2995.54	1554.73	4788.3
Viruses	NORO	Norovirus	2007	Incidence	Rate per 100,000	MNG	Mongolia	Western Pacific	≥5 years	2351641	196.231	101.821	333.676
Viruses	NORO	Norovirus	2007	Incidence	Rate per 100,000	MNG	Mongolia	Western Pacific	All ages	2595710	459.444	245.571	729.586
Viruses	NORO	Norovirus	2007	Incidence	Rate per 100,000	MOZ	Mozambique	Africa	<5 years	3668180	6050.12	3064.07	9894.68
Viruses	NORO	Norovirus	2007	Incidence	Rate per 100,000	MOZ	Mozambique	Africa	≥5 years	17364246	2109.09	1009.13	3556.4
Viruses	NORO	Norovirus	2007	Incidence	Rate per 100,000	MOZ	Mozambique	Africa	All ages	21032426	2796.43	1401.98	4519.68
Viruses	NORO	Norovirus	2007	Incidence	Rate per 100,000	MRT	Mauritania	Africa	<5 years	512383	9869.39	5836.66	14897.5
Viruses	NORO	Norovirus	2007	Incidence	Rate per 100,000	MRT	Mauritania	Africa	≥5 years	2539755	4063.26	2288.59	6337.85
Viruses	NORO	Norovirus	2007	Incidence	Rate per 100,000	MRT	Mauritania	Africa	All ages	3052138	5037.98	2947.12	7649.35
Viruses	NORO	Norovirus	2007	Incidence	Rate per 100,000	MUS	Mauritius	Africa	<5 years	91253	7125.53	4062.54	11214
Viruses	NORO	Norovirus	2007	Incidence	Rate per 100,000	MUS	Mauritius	Africa	≥5 years	1175519	1331.55	717.267	2243.02
Viruses	NORO	Norovirus	2007	Incidence	Rate per 100,000	MUS	Mauritius	Africa	All ages	1266772	1748.93	1014.13	2825.7
Viruses	NORO	Norovirus	2007	Incidence	Rate per 100,000	MWI	Malawi	Africa	<5 years	2457975	9323.29	5225.21	15171.1
Viruses	NORO	Norovirus	2007	Incidence	Rate per 100,000	MWI	Malawi	Africa	≥5 years	10924558	3231.69	1727.95	5652.76
Viruses	NORO	Norovirus	2007	Incidence	Rate per 100,000	MWI	Malawi	Africa	All ages	13382533	4350.54	2362.13	7298.53
Viruses	NORO	Norovirus	2007	Incidence	Rate per 100,000	MYS	Malaysia	Western Pacific	<5 years	2615009	3562.98	1895.88	5640.27
Viruses	NORO	Norovirus	2007	Incidence	Rate per 100,000	MYS	Malaysia	Western Pacific	≥5 years	24094142	1510.13	826.992	2456.74
Viruses	NORO	Norovirus	2007	Incidence	Rate per 100,000	MYS	Malaysia	Western Pacific	All ages	26709151	1711.12	942.233	2760.17
Viruses	NORO	Norovirus	2007	Incidence	Rate per 100,000	NAM	Namibia	Africa	<5 years	261366	6390.39	3725.54	9831.65
Viruses	NORO	Norovirus	2007	Incidence	Rate per 100,000	NAM	Namibia	Africa	≥5 years	1743467	4166.42	2312.27	6749.68
Viruses	NORO	Norovirus	2007	Incidence	Rate per 100,000	NAM	Namibia	Africa	All ages	2004833	4456.35	2555.71	7048.31
Viruses	NORO	Norovirus	2007	Incidence	Rate per 100,000	NER	Niger	Africa	<5 years	2993191	11393.5	6588.63	17336.4
Viruses	NORO	Norovirus	2007	Incidence	Rate per 100,000	NER	Niger	Africa	≥5 years	11537048	3498.33	1976.37	5501.8
Viruses	NORO	Norovirus	2007	Incidence	Rate per 100,000	NER	Niger	Africa	All ages	14530239	5124.71	2971.23	7900.66
Viruses	NORO	Norovirus	2007	Incidence	Rate per 100,000	NGA	Nigeria	Africa	<5 years	27130020	8239.48	4218.24	13167.9
Viruses	NORO	Norovirus	2007	Incidence	Rate per 100,000	NGA	Nigeria	Africa	≥5 years	124009088	3202.02	1607.73	5357.54
Viruses	NORO	Norovirus	2007	Incidence	Rate per 100,000	NGA	Nigeria	Africa	All ages	151139108	4106.26	2058.33	6653.81
Viruses	NORO	Norovirus	2007	Incidence	Rate per 100,000	NIC	Nicaragua	Americas	<5 years	655155	4345.5	2283.06	8100.68
Viruses	NORO	Norovirus	2007	Incidence	Rate per 100,000	NIC	Nicaragua	Americas	≥5 years	4802600	1171.89	584.085	2239.54
Viruses	NORO	Norovirus	2007	Incidence	Rate per 100,000	NIC	Nicaragua	Americas	All ages	5457755	1552.85	806.709	2895.64
Viruses	NORO	Norovirus	2007	Incidence	Rate per 100,000	NIU	Niue	Western Pacific	<5 years	162	10762.7	7898.32	13911
Viruses	NORO	Norovirus	2007	Incidence	Rate per 100,000	NIU	Niue	Western Pacific	≥5 years	1625	5345.54	3922.87	6909.18
Viruses	NORO	Norovirus	2007	Incidence	Rate per 100,000	NIU	Niue	Western Pacific	All ages	1787	5836.64	4283.26	7543.93
Viruses	NORO	Norovirus	2007	Incidence	Rate per 100,000	NLD	Netherlands	Europe	<5 years	977393	16478	12092.5	21298
Viruses	NORO	Norovirus	2007	Incidence	Rate per 100,000	NLD	Netherlands	Europe	≥5 years	15529304	5166.88	3791.76	6678.26
Viruses	NORO	Norovirus	2007	Incidence	Rate per 100,000	NLD	Netherlands	Europe	All ages	16506697	5836.64	4283.26	7543.93
Viruses	NORO	Norovirus	2007	Incidence	Rate per 100,000	NOR	Norway	Europe	<5 years	289786	15760.5	11565.9	20370.6
Viruses	NORO	Norovirus	2007	Incidence	Rate per 100,000	NOR	Norway	Europe	≥5 years	4391156	5181.73	3802.65	6697.45
Viruses	NORO	Norovirus	2007	Incidence	Rate per 100,000	NOR	Norway	Europe	All ages	4680942	5836.64	4283.26	7543.93
Viruses	NORO	Norovirus	2007	Incidence	Rate per 100,000	NPL	Nepal	South-East Asia	<5 years	3273695	5829.13	2951.69	9219.21
Viruses	NORO	Norovirus	2007	Incidence	Rate per 100,000	NPL	Nepal	South-East Asia	≥5 years	23408667	1852.4	892.572	3022.8
Viruses	NORO	Norovirus	2007	Incidence	Rate per 100,000	NPL	Nepal	South-East Asia	All ages	26682362	2340.31	1128.59	3776.59
Viruses	NORO	Norovirus	2007	Incidence	Rate per 100,000	NRU	Nauru	Western Pacific	<5 years	1297	7542.26	5534.94	9748.46
Viruses	NORO	Norovirus	2007	Incidence	Rate per 100,000	NRU	Nauru	Western Pacific	≥5 years	8729	5583.21	4097.28	7216.36
Viruses	NORO	Norovirus	2007	Incidence	Rate per 100,000	NRU	Nauru	Western Pacific	All ages	10026	5836.64	4283.26	7543.93
Viruses	NORO	Norovirus	2007	Incidence	Rate per 100,000	NZL	New Zealand	Western Pacific	<5 years	289587	14165.6	10395.5	18309.2
Viruses	NORO	Norovirus	2007	Incidence	Rate per 100,000	NZL	New Zealand	Western Pacific	≥5 years	3914770	5220.52	3831.12	6747.59
Viruses	NORO	Norovirus	2007	Incidence	Rate per 100,000	NZL	New Zealand	Western Pacific	All ages	4204357	5836.64	4283.26	7543.93
Viruses	NORO	Norovirus	2007	Incidence	Rate per 100,000	OMN	Oman	Eastern Mediterranean	<5 years	262666	9443.69	6930.33	12206.1
Viruses	NORO	Norovirus	2007	Incidence	Rate per 100,000	OMN	Oman	Eastern Mediterranean	≥5 years	2279665	5421.03	3978.26	7006.75
Viruses	NORO	Norovirus	2007	Incidence	Rate per 100,000	OMN	Oman	Eastern Mediterranean	All ages	2542331	5836.64	4283.26	7543.93
Viruses	NORO	Norovirus	2007	Incidence	Rate per 100,000	PAK	Pakistan	Eastern Mediterranean	<5 years	26373342	10491.7	5553.35	16892.3
Viruses	NORO	Norovirus	2007	Incidence	Rate per 100,000	PAK	Pakistan	Eastern Mediterranean	≥5 years	155486562	3197.65	1721.69	5606.57
Viruses	NORO	Norovirus	2007	Incidence	Rate per 100,000	PAK	Pakistan	Eastern Mediterranean	All ages	181859904	4255.43	2345.88	7056.78
Viruses	NORO	Norovirus	2007	Incidence	Rate per 100,000	PAN	Panama	Americas	<5 years	357713	9290.42	6817.85	12008
Viruses	NORO	Norovirus	2007	Incidence	Rate per 100,000	PAN	Panama	Americas	≥5 years	3048380	5431.35	3985.84	7020.09
Viruses	NORO	Norovirus	2007	Incidence	Rate per 100,000	PAN	Panama	Americas	All ages	3406093	5836.64	4283.26	7543.93
Viruses	NORO	Norovirus	2007	Incidence	Rate per 100,000	PER	Peru	Americas	<5 years	2976729	8383.18	4223.55	14426.9
Viruses	NORO	Norovirus	2007	Incidence	Rate per 100,000	PER	Peru	Americas	≥5 years	25454793	1479.4	741.909	2742.12
Viruses	NORO	Norovirus	2007	Incidence	Rate per 100,000	PER	Peru	Americas	All ages	28431522	2202.21	1119.24	3891.22
Viruses	NORO	Norovirus	2007	Incidence	Rate per 100,000	PHL	Philippines	Western Pacific	<5 years	11579586	8483.25	4357.75	13685.1
Viruses	NORO	Norovirus	2007	Incidence	Rate per 100,000	PHL	Philippines	Western Pacific	≥5 years	78626231	1494.07	772.813	2449.77
Viruses	NORO	Norovirus	2007	Incidence	Rate per 100,000	PHL	Philippines	Western Pacific	All ages	90205817	2391.26	1273.08	3773.01
Viruses	NORO	Norovirus	2007	Incidence	Rate per 100,000	PLW	Palau	Western Pacific	<5 years	1323	4048.1	2218.73	6463.04
Viruses	NORO	Norovirus	2007	Incidence	Rate per 100,000	PLW	Palau	Western Pacific	≥5 years	18128	1374.76	751.356	2183.04
Viruses	NORO	Norovirus	2007	Incidence	Rate per 100,000	PLW	Palau	Western Pacific	All ages	19451	1556.59	860.865	2488.3
Viruses	NORO	Norovirus	2007	Incidence	Rate per 100,000	PNG	Papua New Guinea	Western Pacific	<5 years	983602	8020.12	3644.19	13671.4
Viruses	NORO	Norovirus	2007	Incidence	Rate per 100,000	PNG	Papua New Guinea	Western Pacific	≥5 years	5870988	1842.69	838.345	3228.46
Viruses	NORO	Norovirus	2007	Incidence	Rate per 100,000	PNG	Papua New Guinea	Western Pacific	All ages	6854590	2729.12	1299.14	4736.92
Viruses	NORO	Norovirus	2007	Incidence	Rate per 100,000	POL	Poland	Europe	<5 years	1790831	20724.8	15209	26787.1
Viruses	NORO	Norovirus	2007	Incidence	Rate per 100,000	POL	Poland	Europe	≥5 years	36248356	5101.09	3743.48	6593.23
Viruses	NORO	Norovirus	2007	Incidence	Rate per 100,000	POL	Poland	Europe	All ages	38039187	5836.64	4283.26	7543.93
Viruses	NORO	Norovirus	2007	Incidence	Rate per 100,000	PRK	North Korea	South-East Asia	<5 years	1729871	6187.6	3458.74	9305.51
Viruses	NORO	Norovirus	2007	Incidence	Rate per 100,000	PRK	North Korea	South-East Asia	≥5 years	22857760	1102.95	584.247	1773.92
Viruses	NORO	Norovirus	2007	Incidence	Rate per 100,000	PRK	North Korea	South-East Asia	All ages	24587631	1460.69	803.677	2262.89
Viruses	NORO	Norovirus	2007	Incidence	Rate per 100,000	PRT	Portugal	Europe	<5 years	542708	18940.9	13899.9	24481.4
Viruses	NORO	Norovirus	2007	Incidence	Rate per 100,000	PRT	Portugal	Europe	≥5 years	9992748	5124.94	3760.98	6624.05
Viruses	NORO	Norovirus	2007	Incidence	Rate per 100,000	PRT	Portugal	Europe	All ages	10535456	5836.64	4283.26	7543.93
Viruses	NORO	Norovirus	2007	Incidence	Rate per 100,000	PRY	Paraguay	Americas	<5 years	620811	5131.05	2911.94	8125.98
Viruses	NORO	Norovirus	2007	Incidence	Rate per 100,000	PRY	Paraguay	Americas	≥5 years	4911960	800.514	442.589	1347.77
Viruses	NORO	Norovirus	2007	Incidence	Rate per 100,000	PRY	Paraguay	Americas	All ages	5532771	1286.43	725.904	2017.49
Viruses	NORO	Norovirus	2007	Incidence	Rate per 100,000	QAT	Qatar	Eastern Mediterranean	<5 years	70221	15007.1	11013.1	19396.9
Viruses	NORO	Norovirus	2007	Incidence	Rate per 100,000	QAT	Qatar	Eastern Mediterranean	≥5 years	1009846	5198.95	3815.29	6719.71
Viruses	NORO	Norovirus	2007	Incidence	Rate per 100,000	QAT	Qatar	Eastern Mediterranean	All ages	1080067	5836.64	4283.26	7543.93
Viruses	NORO	Norovirus	2007	Incidence	Rate per 100,000	ROU	Romania	Europe	<5 years	1051858	19433.3	14261.3	25117.8
Viruses	NORO	Norovirus	2007	Incidence	Rate per 100,000	ROU	Romania	Europe	≥5 years	19898445	5117.9	3755.81	6614.95
Viruses	NORO	Norovirus	2007	Incidence	Rate per 100,000	ROU	Romania	Europe	All ages	20950303	5836.64	4283.26	7543.93
Viruses	NORO	Norovirus	2007	Incidence	Rate per 100,000	RUS	Russia	Europe	<5 years	7276383	4082.79	2129.2	6923.1
Viruses	NORO	Norovirus	2007	Incidence	Rate per 100,000	RUS	Russia	Europe	≥5 years	136633847	408.738	195.81	733.02
Viruses	NORO	Norovirus	2007	Incidence	Rate per 100,000	RUS	Russia	Europe	All ages	143910230	594.506	300.29	1027.58
Viruses	NORO	Norovirus	2007	Incidence	Rate per 100,000	RWA	Rwanda	Africa	<5 years	1598185	9041.68	5231.15	13774.6
Viruses	NORO	Norovirus	2007	Incidence	Rate per 100,000	RWA	Rwanda	Africa	≥5 years	7825126	2680.58	1516.73	4163.51
Viruses	NORO	Norovirus	2007	Incidence	Rate per 100,000	RWA	Rwanda	Africa	All ages	9423311	3759.42	2188.4	5733.7
Viruses	NORO	Norovirus	2007	Incidence	Rate per 100,000	SAU	Saudi Arabia	Eastern Mediterranean	<5 years	2321873	9207.47	6756.97	11900.8
Viruses	NORO	Norovirus	2007	Incidence	Rate per 100,000	SAU	Saudi Arabia	Eastern Mediterranean	≥5 years	19589266	5437.1	3990.06	7027.52
Viruses	NORO	Norovirus	2007	Incidence	Rate per 100,000	SAU	Saudi Arabia	Eastern Mediterranean	All ages	21911139	5836.64	4283.26	7543.93
Viruses	NORO	Norovirus	2007	Incidence	Rate per 100,000	SDN	Sudan	Eastern Mediterranean	<5 years	5610671	12428.5	7503.36	18464.9
Viruses	NORO	Norovirus	2007	Incidence	Rate per 100,000	SDN	Sudan	Eastern Mediterranean	≥5 years	26757936	1840.81	1044.14	2964.52
Viruses	NORO	Norovirus	2007	Incidence	Rate per 100,000	SDN	Sudan	Eastern Mediterranean	All ages	32368607	3676.05	2195.73	5614.54
Viruses	NORO	Norovirus	2007	Incidence	Rate per 100,000	SEAR	South-East Asian Region	South-East Asia	<5 years	190007635	6734.69	4049.16	10378.9
Viruses	NORO	Norovirus	2007	Incidence	Rate per 100,000	SEAR	South-East Asian Region	South-East Asia	≥5 years	1563211931	2849.17	1595.22	4403.47
Viruses	NORO	Norovirus	2007	Incidence	Rate per 100,000	SEAR	South-East Asian Region	South-East Asia	All ages	1753219566	3270.27	1908.22	4906.77
Viruses	NORO	Norovirus	2007	Incidence	Rate per 100,000	SEN	Senegal	Africa	<5 years	1925475	10161	6078.11	15316.3
Viruses	NORO	Norovirus	2007	Incidence	Rate per 100,000	SEN	Senegal	Africa	≥5 years	9708176	3459.64	1947.01	5323.54
Viruses	NORO	Norovirus	2007	Incidence	Rate per 100,000	SEN	Senegal	Africa	All ages	11633651	4568.78	2697.25	6907.23
Viruses	NORO	Norovirus	2007	Incidence	Rate per 100,000	SGP	Singapore	Western Pacific	<5 years	216182	20253.1	14862.9	26177.4
Viruses	NORO	Norovirus	2007	Incidence	Rate per 100,000	SGP	Singapore	Western Pacific	≥5 years	4271240	5106.97	3747.79	6600.82
Viruses	NORO	Norovirus	2007	Incidence	Rate per 100,000	SGP	Singapore	Western Pacific	All ages	4487422	5836.64	4283.26	7543.93
Viruses	NORO	Norovirus	2007	Incidence	Rate per 100,000	SLB	Solomon Islands	Western Pacific	<5 years	77504	3709.56	1984.29	5886.95
Viruses	NORO	Norovirus	2007	Incidence	Rate per 100,000	SLB	Solomon Islands	Western Pacific	≥5 years	418359	1551.79	821.171	2445.59
Viruses	NORO	Norovirus	2007	Incidence	Rate per 100,000	SLB	Solomon Islands	Western Pacific	All ages	495863	1889.05	1009.85	2935.43
Viruses	NORO	Norovirus	2007	Incidence	Rate per 100,000	SLE	Sierra Leone	Africa	<5 years	961809	9507.82	5406.14	14470.7
Viruses	NORO	Norovirus	2007	Incidence	Rate per 100,000	SLE	Sierra Leone	Africa	≥5 years	4717692	3371.18	1917.98	5402.39
Viruses	NORO	Norovirus	2007	Incidence	Rate per 100,000	SLE	Sierra Leone	Africa	All ages	5679501	4410.4	2539.49	6832.33
Viruses	NORO	Norovirus	2007	Incidence	Rate per 100,000	SLV	El Salvador	Americas	<5 years	608609	3741.54	2097.46	6215.67
Viruses	NORO	Norovirus	2007	Incidence	Rate per 100,000	SLV	El Salvador	Americas	≥5 years	5391260	926.473	485.235	1548.64
Viruses	NORO	Norovirus	2007	Incidence	Rate per 100,000	SLV	El Salvador	Americas	All ages	5999869	1212.02	648.383	1983.43
Viruses	NORO	Norovirus	2007	Incidence	Rate per 100,000	SMR	San Marino	Europe	<5 years	1545	18392.9	13497.8	23773.1
Viruses	NORO	Norovirus	2007	Incidence	Rate per 100,000	SMR	San Marino	Europe	≥5 years	27580	5133.25	3767.07	6634.79
Viruses	NORO	Norovirus	2007	Incidence	Rate per 100,000	SMR	San Marino	Europe	All ages	29125	5836.64	4283.26	7543.93
Viruses	NORO	Norovirus	2007	Incidence	Rate per 100,000	SOM	Somalia	Eastern Mediterranean	<5 years	2227023	10221.3	6005.39	15969.7
Viruses	NORO	Norovirus	2007	Incidence	Rate per 100,000	SOM	Somalia	Eastern Mediterranean	≥5 years	8901174	2977.9	1736.14	4593.91
Viruses	NORO	Norovirus	2007	Incidence	Rate per 100,000	SOM	Somalia	Eastern Mediterranean	All ages	11128197	4427.47	2630.87	6740.2
Viruses	NORO	Norovirus	2007	Incidence	Rate per 100,000	SRB	Serbia	Europe	<5 years	356312	1645.93	915.168	2799.02
Viruses	NORO	Norovirus	2007	Incidence	Rate per 100,000	SRB	Serbia	Europe	≥5 years	7140996	61.134	33.1451	106.525
Viruses	NORO	Norovirus	2007	Incidence	Rate per 100,000	SRB	Serbia	Europe	All ages	7497308	136.452	74.1994	236.3
Viruses	NORO	Norovirus	2007	Incidence	Rate per 100,000	SSD	South Sudan	Africa	<5 years	1493974	11312.5	6521.09	17674.7
Viruses	NORO	Norovirus	2007	Incidence	Rate per 100,000	SSD	South Sudan	Africa	≥5 years	6682862	4053.79	2254.88	6267.08
Viruses	NORO	Norovirus	2007	Incidence	Rate per 100,000	SSD	South Sudan	Africa	All ages	8176836	5380.01	3060.68	8292.18
Viruses	NORO	Norovirus	2007	Incidence	Rate per 100,000	STP	Sao Tome and Principe	Africa	<5 years	27958	5476.76	3106.02	8343.06
Viruses	NORO	Norovirus	2007	Incidence	Rate per 100,000	STP	Sao Tome and Principe	Africa	≥5 years	139697	2409.4	1348.76	3752.36
Viruses	NORO	Norovirus	2007	Incidence	Rate per 100,000	STP	Sao Tome and Principe	Africa	All ages	167655	2920.91	1669.59	4392.74
Viruses	NORO	Norovirus	2007	Incidence	Rate per 100,000	SUR	Suriname	Americas	<5 years	55656	2845.25	1618.12	4494.16
Viruses	NORO	Norovirus	2007	Incidence	Rate per 100,000	SUR	Suriname	Americas	≥5 years	472276	1057.27	602.259	1790.75
Viruses	NORO	Norovirus	2007	Incidence	Rate per 100,000	SUR	Suriname	Americas	All ages	527932	1245.77	718.834	2027.71
Viruses	NORO	Norovirus	2007	Incidence	Rate per 100,000	SVK	Slovakia	Europe	<5 years	263510	19908.9	14610.3	25732.6
Viruses	NORO	Norovirus	2007	Incidence	Rate per 100,000	SVK	Slovakia	Europe	≥5 years	5113387	5111.44	3751.07	6606.6
Viruses	NORO	Norovirus	2007	Incidence	Rate per 100,000	SVK	Slovakia	Europe	All ages	5376897	5836.64	4283.26	7543.93
Viruses	NORO	Norovirus	2007	Incidence	Rate per 100,000	SVN	Slovenia	Europe	<5 years	91010	21509.3	15784.8	27801.1
Viruses	NORO	Norovirus	2007	Incidence	Rate per 100,000	SVN	Slovenia	Europe	≥5 years	1915321	5091.92	3736.74	6581.37
Viruses	NORO	Norovirus	2007	Incidence	Rate per 100,000	SVN	Slovenia	Europe	All ages	2006331	5836.64	4283.26	7543.93
Viruses	NORO	Norovirus	2007	Incidence	Rate per 100,000	SWE	Sweden	Europe	<5 years	512587	17347	12730.3	22421.3
Viruses	NORO	Norovirus	2007	Incidence	Rate per 100,000	SWE	Sweden	Europe	≥5 years	8600787	5150.64	3779.84	6657.27
Viruses	NORO	Norovirus	2007	Incidence	Rate per 100,000	SWE	Sweden	Europe	All ages	9113374	5836.64	4283.26	7543.93
Viruses	NORO	Norovirus	2007	Incidence	Rate per 100,000	SWZ	Eswatini	Africa	<5 years	151685	7705.93	4577.98	11564.3
Viruses	NORO	Norovirus	2007	Incidence	Rate per 100,000	SWZ	Eswatini	Africa	≥5 years	935360	4382.49	2483.45	6742.02
Viruses	NORO	Norovirus	2007	Incidence	Rate per 100,000	SWZ	Eswatini	Africa	All ages	1087045	4846.24	2810.4	7382.66
Viruses	NORO	Norovirus	2007	Incidence	Rate per 100,000	SYC	Seychelles	Africa	<5 years	7200	3027.67	1684.08	4755.66
Viruses	NORO	Norovirus	2007	Incidence	Rate per 100,000	SYC	Seychelles	Africa	≥5 years	83726	982.834	541.007	1596.96
Viruses	NORO	Norovirus	2007	Incidence	Rate per 100,000	SYC	Seychelles	Africa	All ages	90926	1144.75	659.239	1826.96
Viruses	NORO	Norovirus	2007	Incidence	Rate per 100,000	SYR	Syria	Eastern Mediterranean	<5 years	2679967	3928.77	2262.64	5962.62
Viruses	NORO	Norovirus	2007	Incidence	Rate per 100,000	SYR	Syria	Eastern Mediterranean	≥5 years	17538819	910.844	498.98	1520.48
Viruses	NORO	Norovirus	2007	Incidence	Rate per 100,000	SYR	Syria	Eastern Mediterranean	All ages	20218786	1310.87	773.272	2088.45
Viruses	NORO	Norovirus	2007	Incidence	Rate per 100,000	TCD	Chad	Africa	<5 years	2197858	11186.5	6374.99	17247.1
Viruses	NORO	Norovirus	2007	Incidence	Rate per 100,000	TCD	Chad	Africa	≥5 years	8701106	3338.79	1917.02	5154.7
Viruses	NORO	Norovirus	2007	Incidence	Rate per 100,000	TCD	Chad	Africa	All ages	10898964	4921.34	2775.11	7541.01
Viruses	NORO	Norovirus	2007	Incidence	Rate per 100,000	TGO	Togo	Africa	<5 years	983937	9692.58	5554.12	14795.7
Viruses	NORO	Norovirus	2007	Incidence	Rate per 100,000	TGO	Togo	Africa	≥5 years	5117931	3265.97	1841.91	5095.74
Viruses	NORO	Norovirus	2007	Incidence	Rate per 100,000	TGO	Togo	Africa	All ages	6101868	4302.27	2472.17	6681.83
Viruses	NORO	Norovirus	2007	Incidence	Rate per 100,000	THA	Thailand	South-East Asia	<5 years	4475951	4665.98	2380.98	7370.8
Viruses	NORO	Norovirus	2007	Incidence	Rate per 100,000	THA	Thailand	South-East Asia	≥5 years	62363526	1279.63	672.014	2119.32
Viruses	NORO	Norovirus	2007	Incidence	Rate per 100,000	THA	Thailand	South-East Asia	All ages	66839477	1506.39	782.97	2422.9
Viruses	NORO	Norovirus	2007	Incidence	Rate per 100,000	TJK	Tajikistan	Europe	<5 years	938040	6446.62	3721.81	10206.5
Viruses	NORO	Norovirus	2007	Incidence	Rate per 100,000	TJK	Tajikistan	Europe	≥5 years	6186253	923.014	527.01	1604.08
Viruses	NORO	Norovirus	2007	Incidence	Rate per 100,000	TJK	Tajikistan	Europe	All ages	7124293	1650.29	977.399	2666.4
Viruses	NORO	Norovirus	2007	Incidence	Rate per 100,000	TKM	Turkmenistan	Europe	<5 years	542076	3389.6	1935.32	5569.87
Viruses	NORO	Norovirus	2007	Incidence	Rate per 100,000	TKM	Turkmenistan	Europe	≥5 years	4652760	373.7	205.174	639.956
Viruses	NORO	Norovirus	2007	Incidence	Rate per 100,000	TKM	Turkmenistan	Europe	All ages	5194836	688.406	377.757	1162.36
Viruses	NORO	Norovirus	2007	Incidence	Rate per 100,000	TLS	Timor-Leste	South-East Asia	<5 years	159572	10117.5	5844.61	15055.4
Viruses	NORO	Norovirus	2007	Incidence	Rate per 100,000	TLS	Timor-Leste	South-East Asia	≥5 years	831223	1661.75	897.42	2531.54
Viruses	NORO	Norovirus	2007	Incidence	Rate per 100,000	TLS	Timor-Leste	South-East Asia	All ages	990795	3023.59	1741.17	4356.7
Viruses	NORO	Norovirus	2007	Incidence	Rate per 100,000	TON	Tonga	Western Pacific	<5 years	14700	2870.23	1524.34	4614.16
Viruses	NORO	Norovirus	2007	Incidence	Rate per 100,000	TON	Tonga	Western Pacific	≥5 years	91838	1740.58	925.226	2863.85
Viruses	NORO	Norovirus	2007	Incidence	Rate per 100,000	TON	Tonga	Western Pacific	All ages	106538	1896.45	1033.87	3037.24
Viruses	NORO	Norovirus	2007	Incidence	Rate per 100,000	TTO	Trinidad and Tobago	Americas	<5 years	93737	14177.2	10404	18324.2
Viruses	NORO	Norovirus	2007	Incidence	Rate per 100,000	TTO	Trinidad and Tobago	Americas	≥5 years	1268294	5220.2	3830.89	6747.18
Viruses	NORO	Norovirus	2007	Incidence	Rate per 100,000	TTO	Trinidad and Tobago	Americas	All ages	1362031	5836.64	4283.26	7543.93
Viruses	NORO	Norovirus	2007	Incidence	Rate per 100,000	TUN	Tunisia	Eastern Mediterranean	<5 years	838781	3618.82	2057.23	5610.38
Viruses	NORO	Norovirus	2007	Incidence	Rate per 100,000	TUN	Tunisia	Eastern Mediterranean	≥5 years	9554055	712.145	397.509	1170.35
Viruses	NORO	Norovirus	2007	Incidence	Rate per 100,000	TUN	Tunisia	Eastern Mediterranean	All ages	10392836	946.736	548.269	1479.09
Viruses	NORO	Norovirus	2007	Incidence	Rate per 100,000	TUR	Turkey	Europe	<5 years	6351224	4890.34	2668.97	8411.49
Viruses	NORO	Norovirus	2007	Incidence	Rate per 100,000	TUR	Turkey	Europe	≥5 years	64047703	1022.23	545.831	1833.69
Viruses	NORO	Norovirus	2007	Incidence	Rate per 100,000	TUR	Turkey	Europe	All ages	70398927	1371.2	748.108	2406.7
Viruses	NORO	Norovirus	2007	Incidence	Rate per 100,000	TUV	Tuvalu	Western Pacific	<5 years	1144	2772.72	1508.25	4371.68
Viruses	NORO	Norovirus	2007	Incidence	Rate per 100,000	TUV	Tuvalu	Western Pacific	≥5 years	8970	1352.25	742.102	2115.45
Viruses	NORO	Norovirus	2007	Incidence	Rate per 100,000	TUV	Tuvalu	Western Pacific	All ages	10114	1512.92	848.558	2378.15
Viruses	NORO	Norovirus	2007	Incidence	Rate per 100,000	TZA	Tanzania	Africa	<5 years	7253575	7898.27	4394.8	13510.7
Viruses	NORO	Norovirus	2007	Incidence	Rate per 100,000	TZA	Tanzania	Africa	≥5 years	33606191	3827.9	2040.28	6607.36
Viruses	NORO	Norovirus	2007	Incidence	Rate per 100,000	TZA	Tanzania	Africa	All ages	40859766	4550.49	2515.76	7569.73
Viruses	NORO	Norovirus	2007	Incidence	Rate per 100,000	UGA	Uganda	Africa	<5 years	5720516	8776.19	4956.47	13544.1
Viruses	NORO	Norovirus	2007	Incidence	Rate per 100,000	UGA	Uganda	Africa	≥5 years	23495360	3227.21	1837.5	4999.04
Viruses	NORO	Norovirus	2007	Incidence	Rate per 100,000	UGA	Uganda	Africa	All ages	29215876	4313.71	2478.87	6584.65
Viruses	NORO	Norovirus	2007	Incidence	Rate per 100,000	UKR	Ukraine	Europe	<5 years	2104601	2165.07	1204.42	3624.37
Viruses	NORO	Norovirus	2007	Incidence	Rate per 100,000	UKR	Ukraine	Europe	≥5 years	45091917	209.144	116.708	356.893
Viruses	NORO	Norovirus	2007	Incidence	Rate per 100,000	UKR	Ukraine	Europe	All ages	47196518	296.363	173.886	489.672
Viruses	NORO	Norovirus	2007	Incidence	Rate per 100,000	URY	Uruguay	Americas	<5 years	243193	13206.8	9691.93	17070
Viruses	NORO	Norovirus	2007	Incidence	Rate per 100,000	URY	Uruguay	Americas	≥5 years	3048626	5248.71	3851.8	6784.02
Viruses	NORO	Norovirus	2007	Incidence	Rate per 100,000	URY	Uruguay	Americas	All ages	3291819	5836.64	4283.26	7543.93
Viruses	NORO	Norovirus	2007	Incidence	Rate per 100,000	USA	United States	Americas	<5 years	20150966	14538.7	10669.3	18791.5
Viruses	NORO	Norovirus	2007	Incidence	Rate per 100,000	USA	United States	Americas	≥5 years	280116529	5210.63	3823.86	6734.8
Viruses	NORO	Norovirus	2007	Incidence	Rate per 100,000	USA	United States	Americas	All ages	300267495	5836.64	4283.26	7543.93
Viruses	NORO	Norovirus	2007	Incidence	Rate per 100,000	UZB	Uzbekistan	Europe	<5 years	2570303	1072.19	601.94	1733.35
Viruses	NORO	Norovirus	2007	Incidence	Rate per 100,000	UZB	Uzbekistan	Europe	≥5 years	24305765	209.713	118.563	376.189
Viruses	NORO	Norovirus	2007	Incidence	Rate per 100,000	UZB	Uzbekistan	Europe	All ages	26876068	292.196	171.872	484.617
Viruses	NORO	Norovirus	2007	Incidence	Rate per 100,000	VCT	Saint Vincent and the Grenadines	Americas	<5 years	9308	1752.38	956.345	2896.56
Viruses	NORO	Norovirus	2007	Incidence	Rate per 100,000	VCT	Saint Vincent and the Grenadines	Americas	≥5 years	102472	1135.33	633.319	1913.27
Viruses	NORO	Norovirus	2007	Incidence	Rate per 100,000	VCT	Saint Vincent and the Grenadines	Americas	All ages	111780	1186.71	674.245	1942.14
Viruses	NORO	Norovirus	2007	Incidence	Rate per 100,000	VEN	Venezuela	Americas	<5 years	2923626	3569.01	1882.63	6429.72
Viruses	NORO	Norovirus	2007	Incidence	Rate per 100,000	VEN	Venezuela	Americas	≥5 years	24517519	1233.67	605.097	2282.23
Viruses	NORO	Norovirus	2007	Incidence	Rate per 100,000	VEN	Venezuela	Americas	All ages	27441145	1482.48	752.443	2685.61
Viruses	NORO	Norovirus	2007	Incidence	Rate per 100,000	VNM	Vietnam	Western Pacific	<5 years	7006752	5270.16	2673.78	9054.19
Viruses	NORO	Norovirus	2007	Incidence	Rate per 100,000	VNM	Vietnam	Western Pacific	≥5 years	75873862	1257.41	593.028	2274.3
Viruses	NORO	Norovirus	2007	Incidence	Rate per 100,000	VNM	Vietnam	Western Pacific	All ages	82880614	1596.64	776.209	2844.19
Viruses	NORO	Norovirus	2007	Incidence	Rate per 100,000	VUT	Vanuatu	Western Pacific	<5 years	31211	5324.48	2796.61	8496.89
Viruses	NORO	Norovirus	2007	Incidence	Rate per 100,000	VUT	Vanuatu	Western Pacific	≥5 years	187334	1770.36	916.19	2789.57
Viruses	NORO	Norovirus	2007	Incidence	Rate per 100,000	VUT	Vanuatu	Western Pacific	All ages	218545	2277.94	1221.04	3541.18
Viruses	NORO	Norovirus	2007	Incidence	Rate per 100,000	WPR	Western Pacific Region	Western Pacific	<5 years	115443797	4489.8	3170.33	5985.67
Viruses	NORO	Norovirus	2007	Incidence	Rate per 100,000	WPR	Western Pacific Region	Western Pacific	≥5 years	1643666332	1025.59	776.269	1321.09
Viruses	NORO	Norovirus	2007	Incidence	Rate per 100,000	WPR	Western Pacific Region	Western Pacific	All ages	1759110129	1252.93	939.358	1584.51
Viruses	NORO	Norovirus	2007	Incidence	Rate per 100,000	WSM	Samoa	Western Pacific	<5 years	25880	3078.3	1555.63	5019.62
Viruses	NORO	Norovirus	2007	Incidence	Rate per 100,000	WSM	Samoa	Western Pacific	≥5 years	162210	1498.91	756.562	2456.29
Viruses	NORO	Norovirus	2007	Incidence	Rate per 100,000	WSM	Samoa	Western Pacific	All ages	188090	1716.23	888.176	2736.92
Viruses	NORO	Norovirus	2007	Incidence	Rate per 100,000	YEM	Yemen	Eastern Mediterranean	<5 years	4031242	12057.7	7072.73	18274.3
Viruses	NORO	Norovirus	2007	Incidence	Rate per 100,000	YEM	Yemen	Eastern Mediterranean	≥5 years	19893851	1763.85	986.507	2965.99
Viruses	NORO	Norovirus	2007	Incidence	Rate per 100,000	YEM	Yemen	Eastern Mediterranean	All ages	23925093	3498.3	2040.52	5502.8
Viruses	NORO	Norovirus	2007	Incidence	Rate per 100,000	ZAF	South Africa	Africa	<5 years	5082535	5646.95	2972.09	9451.75
Viruses	NORO	Norovirus	2007	Incidence	Rate per 100,000	ZAF	South Africa	Africa	≥5 years	45176120	4212.44	2121.34	7418.08
Viruses	NORO	Norovirus	2007	Incidence	Rate per 100,000	ZAF	South Africa	Africa	All ages	50258655	4357.51	2241.41	7532.41
Viruses	NORO	Norovirus	2007	Incidence	Rate per 100,000	ZMB	Zambia	Africa	<5 years	2281644	10238.2	5658.66	16027.7
Viruses	NORO	Norovirus	2007	Incidence	Rate per 100,000	ZMB	Zambia	Africa	≥5 years	10056609	3487.1	1758.94	5613.75
Viruses	NORO	Norovirus	2007	Incidence	Rate per 100,000	ZMB	Zambia	Africa	All ages	12338253	4735.54	2539.34	7457.03
Viruses	NORO	Norovirus	2007	Incidence	Rate per 100,000	ZWE	Zimbabwe	Africa	<5 years	2048110	5422.54	2839.82	9557.46
Viruses	NORO	Norovirus	2007	Incidence	Rate per 100,000	ZWE	Zimbabwe	Africa	≥5 years	10684189	2804.29	1389.55	4950.67
Viruses	NORO	Norovirus	2007	Incidence	Rate per 100,000	ZWE	Zimbabwe	Africa	All ages	12732299	3225.46	1656.64	5668.31
Viruses	NORO	Norovirus	2007	Mortality	Number	AFG	Afghanistan	Eastern Mediterranean	<5 years	4985744	467.674	274.869	689.501
Viruses	NORO	Norovirus	2007	Mortality	Number	AFG	Afghanistan	Eastern Mediterranean	≥5 years	20904836	8.61322	4.74719	14.2561
Viruses	NORO	Norovirus	2007	Mortality	Number	AFG	Afghanistan	Eastern Mediterranean	All ages	25890580	476.287	279.98	699.835
Viruses	NORO	Norovirus	2007	Mortality	Number	AFR	African Region	Africa	<5 years	136115712	19741.8	11884	29190.7
Viruses	NORO	Norovirus	2007	Mortality	Number	AFR	African Region	Africa	≥5 years	666546303	7198.5	4305.27	10838.5
Viruses	NORO	Norovirus	2007	Mortality	Number	AFR	African Region	Africa	All ages	802662015	26940.3	16718	39948.2
Viruses	NORO	Norovirus	2007	Mortality	Number	AGO	Angola	Africa	<5 years	3774637	1007.58	579.995	1511.77
Viruses	NORO	Norovirus	2007	Mortality	Number	AGO	Angola	Africa	≥5 years	16612269	279.873	160.953	442.276
Viruses	NORO	Norovirus	2007	Mortality	Number	AGO	Angola	Africa	All ages	20386906	1287.45	740.748	1888.59
Viruses	NORO	Norovirus	2007	Mortality	Number	ALB	Albania	Europe	<5 years	205628	1.04117	0.553142	1.77649
Viruses	NORO	Norovirus	2007	Mortality	Number	ALB	Albania	Europe	≥5 years	2831817	0.313784	0.159554	0.570842
Viruses	NORO	Norovirus	2007	Mortality	Number	ALB	Albania	Europe	All ages	3037445	1.35495	0.739887	2.31569
Viruses	NORO	Norovirus	2007	Mortality	Number	AMR	Region of the Americas	Americas	<5 years	75671877	1022.53	640.115	1531.66
Viruses	NORO	Norovirus	2007	Mortality	Number	AMR	Region of the Americas	Americas	≥5 years	818313915	1002.06	619.736	1630.96
Viruses	NORO	Norovirus	2007	Mortality	Number	AMR	Region of the Americas	Americas	All ages	893985792	2024.59	1343.91	3013.4
Viruses	NORO	Norovirus	2007	Mortality	Number	AND	Andorra	Europe	<5 years	3788	0.046188	0.0212863	0.0807721
Viruses	NORO	Norovirus	2007	Mortality	Number	AND	Andorra	Europe	≥5 years	77136	0.23011	0.106049	0.40241
Viruses	NORO	Norovirus	2007	Mortality	Number	AND	Andorra	Europe	All ages	80924	0.276298	0.127335	0.483182
Viruses	NORO	Norovirus	2007	Mortality	Number	ARE	United Arab Emirates	Eastern Mediterranean	<5 years	320958	1.84459	0.403812	5.19264
Viruses	NORO	Norovirus	2007	Mortality	Number	ARE	United Arab Emirates	Eastern Mediterranean	≥5 years	4914962	9.18983	2.0118	25.8699
Viruses	NORO	Norovirus	2007	Mortality	Number	ARE	United Arab Emirates	Eastern Mediterranean	All ages	5235920	11.0344	2.41562	31.0626
Viruses	NORO	Norovirus	2007	Mortality	Number	ARG	Argentina	Americas	<5 years	3501940	7.44182	4.27622	12.2247
Viruses	NORO	Norovirus	2007	Mortality	Number	ARG	Argentina	Americas	≥5 years	36322414	9.7881	5.26709	16.3732
Viruses	NORO	Norovirus	2007	Mortality	Number	ARG	Argentina	Americas	All ages	39824354	17.2299	9.69775	28.2387
Viruses	NORO	Norovirus	2007	Mortality	Number	ARM	Armenia	Europe	<5 years	188872	1.69075	0.960796	2.64203
Viruses	NORO	Norovirus	2007	Mortality	Number	ARM	Armenia	Europe	≥5 years	2793563	0.0407521	0.0223793	0.0667826
Viruses	NORO	Norovirus	2007	Mortality	Number	ARM	Armenia	Europe	All ages	2982435	1.7315	0.982354	2.71299
Viruses	NORO	Norovirus	2007	Mortality	Number	ATG	Antigua and Barbuda	Americas	<5 years	6304	0.0239923	0.0119415	0.0476845
Viruses	NORO	Norovirus	2007	Mortality	Number	ATG	Antigua and Barbuda	Americas	≥5 years	74827	0.11953	0.0594932	0.237566
Viruses	NORO	Norovirus	2007	Mortality	Number	ATG	Antigua and Barbuda	Americas	All ages	81131	0.143523	0.0714347	0.28525
Viruses	NORO	Norovirus	2007	Mortality	Number	AUS	Australia	Western Pacific	<5 years	1323469	3.14411	0.938558	7.58902
Viruses	NORO	Norovirus	2007	Mortality	Number	AUS	Australia	Western Pacific	≥5 years	19431172	15.6641	4.67593	37.8088
Viruses	NORO	Norovirus	2007	Mortality	Number	AUS	Australia	Western Pacific	All ages	20754641	18.8082	5.61449	45.3978
Viruses	NORO	Norovirus	2007	Mortality	Number	AUT	Austria	Europe	<5 years	399333	4.72825	2.17907	8.26862
Viruses	NORO	Norovirus	2007	Mortality	Number	AUT	Austria	Europe	≥5 years	7884834	23.5563	10.8562	41.1946
Viruses	NORO	Norovirus	2007	Mortality	Number	AUT	Austria	Europe	All ages	8284167	28.2846	13.0353	49.4632
Viruses	NORO	Norovirus	2007	Mortality	Number	AZE	Azerbaijan	Europe	<5 years	681857	34.7563	19.5268	56.3331
Viruses	NORO	Norovirus	2007	Mortality	Number	AZE	Azerbaijan	Europe	≥5 years	8088483	1.1744	0.637294	1.87707
Viruses	NORO	Norovirus	2007	Mortality	Number	AZE	Azerbaijan	Europe	All ages	8770340	35.9307	20.177	58.0051
Viruses	NORO	Norovirus	2007	Mortality	Number	BDI	Burundi	Africa	<5 years	1512069	230.747	140.442	357.942
Viruses	NORO	Norovirus	2007	Mortality	Number	BDI	Burundi	Africa	≥5 years	6496075	83.1018	47.9159	127.956
Viruses	NORO	Norovirus	2007	Mortality	Number	BDI	Burundi	Africa	All ages	8008144	313.849	191.416	476.444
Viruses	NORO	Norovirus	2007	Mortality	Number	BEL	Belgium	Europe	<5 years	590157	6.04154	2.78431	10.5653
Viruses	NORO	Norovirus	2007	Mortality	Number	BEL	Belgium	Europe	≥5 years	9994966	30.0992	13.8716	52.6365
Viruses	NORO	Norovirus	2007	Mortality	Number	BEL	Belgium	Europe	All ages	10585123	36.1407	16.6559	63.2017
Viruses	NORO	Norovirus	2007	Mortality	Number	BEN	Benin	Africa	<5 years	1532567	162.704	97.0937	241.035
Viruses	NORO	Norovirus	2007	Mortality	Number	BEN	Benin	Africa	≥5 years	7285625	112.725	63.035	176.396
Viruses	NORO	Norovirus	2007	Mortality	Number	BEN	Benin	Africa	All ages	8818192	275.429	162.865	406.951
Viruses	NORO	Norovirus	2007	Mortality	Number	BFA	Burkina Faso	Africa	<5 years	2647624	323.276	198.935	498.612
Viruses	NORO	Norovirus	2007	Mortality	Number	BFA	Burkina Faso	Africa	≥5 years	11949148	156.483	88.9436	255.689
Viruses	NORO	Norovirus	2007	Mortality	Number	BFA	Burkina Faso	Africa	All ages	14596772	479.759	293.039	738.432
Viruses	NORO	Norovirus	2007	Mortality	Number	BGD	Bangladesh	South-East Asia	<5 years	17952473	1091.26	624.703	1751.04
Viruses	NORO	Norovirus	2007	Mortality	Number	BGD	Bangladesh	South-East Asia	≥5 years	129270460	839.083	419.861	1499.13
Viruses	NORO	Norovirus	2007	Mortality	Number	BGD	Bangladesh	South-East Asia	All ages	147222933	1930.35	1062.31	3243.08
Viruses	NORO	Norovirus	2007	Mortality	Number	BGR	Bulgaria	Europe	<5 years	339140	0.488956	0.240326	0.837219
Viruses	NORO	Norovirus	2007	Mortality	Number	BGR	Bulgaria	Europe	≥5 years	7274289	0.503052	0.284692	0.787585
Viruses	NORO	Norovirus	2007	Mortality	Number	BGR	Bulgaria	Europe	All ages	7613429	0.992008	0.550258	1.55091
Viruses	NORO	Norovirus	2007	Mortality	Number	BHR	Bahrain	Eastern Mediterranean	<5 years	82221	0.361392	0.0791147	1.01734
Viruses	NORO	Norovirus	2007	Mortality	Number	BHR	Bahrain	Eastern Mediterranean	≥5 years	943599	1.80047	0.394152	5.06843
Viruses	NORO	Norovirus	2007	Mortality	Number	BHR	Bahrain	Eastern Mediterranean	All ages	1025820	2.16186	0.473267	6.08577
Viruses	NORO	Norovirus	2007	Mortality	Number	BHS	Bahamas	Americas	<5 years	27209	0.103753	0.0516406	0.206209
Viruses	NORO	Norovirus	2007	Mortality	Number	BHS	Bahamas	Americas	≥5 years	323638	0.516904	0.257275	1.02734
Viruses	NORO	Norovirus	2007	Mortality	Number	BHS	Bahamas	Americas	All ages	350847	0.620657	0.308916	1.23355
Viruses	NORO	Norovirus	2007	Mortality	Number	BIH	Bosnia and Herzegovina	Europe	<5 years	195830	0.0693059	0.0370047	0.117764
Viruses	NORO	Norovirus	2007	Mortality	Number	BIH	Bosnia and Herzegovina	Europe	≥5 years	3849486	0.747809	0.365403	1.27213
Viruses	NORO	Norovirus	2007	Mortality	Number	BIH	Bosnia and Herzegovina	Europe	All ages	4045316	0.817115	0.407982	1.36796
Viruses	NORO	Norovirus	2007	Mortality	Number	BLR	Belarus	Europe	<5 years	447844	0.366682	0.213551	0.602505
Viruses	NORO	Norovirus	2007	Mortality	Number	BLR	Belarus	Europe	≥5 years	9134331	0.275411	0.156195	0.440244
Viruses	NORO	Norovirus	2007	Mortality	Number	BLR	Belarus	Europe	All ages	9582175	0.642092	0.369667	1.01156
Viruses	NORO	Norovirus	2007	Mortality	Number	BLZ	Belize	Americas	<5 years	37587	0.582234	0.306068	0.999308
Viruses	NORO	Norovirus	2007	Mortality	Number	BLZ	Belize	Americas	≥5 years	254386	0.150729	0.0829968	0.253505
Viruses	NORO	Norovirus	2007	Mortality	Number	BLZ	Belize	Americas	All ages	291973	0.732962	0.40292	1.2495
Viruses	NORO	Norovirus	2007	Mortality	Number	BOL	Bolivia	Americas	<5 years	1192054	87.0352	44.6309	158.185
Viruses	NORO	Norovirus	2007	Mortality	Number	BOL	Bolivia	Americas	≥5 years	8411581	19.4354	9.43354	36.9185
Viruses	NORO	Norovirus	2007	Mortality	Number	BOL	Bolivia	Americas	All ages	9603635	106.471	54.6915	198.038
Viruses	NORO	Norovirus	2007	Mortality	Number	BRA	Brazil	Americas	<5 years	15604233	147.178	70.9399	243.085
Viruses	NORO	Norovirus	2007	Mortality	Number	BRA	Brazil	Americas	≥5 years	172016636	125.354	61.3727	222.984
Viruses	NORO	Norovirus	2007	Mortality	Number	BRA	Brazil	Americas	All ages	187620869	272.533	133.951	461.463
Viruses	NORO	Norovirus	2007	Mortality	Number	BRB	Barbados	Americas	<5 years	18385	0.0800288	0.0398323	0.159057
Viruses	NORO	Norovirus	2007	Mortality	Number	BRB	Barbados	Americas	≥5 years	252236	0.398706	0.198446	0.792426
Viruses	NORO	Norovirus	2007	Mortality	Number	BRB	Barbados	Americas	All ages	270621	0.478735	0.238278	0.951482
Viruses	NORO	Norovirus	2007	Mortality	Number	BRN	Brunei	Western Pacific	<5 years	30458	0.0556678	0.0166176	0.134367
Viruses	NORO	Norovirus	2007	Mortality	Number	BRN	Brunei	Western Pacific	≥5 years	337012	0.277339	0.0827894	0.669421
Viruses	NORO	Norovirus	2007	Mortality	Number	BRN	Brunei	Western Pacific	All ages	367470	0.333007	0.099407	0.803788
Viruses	NORO	Norovirus	2007	Mortality	Number	BTN	Bhutan	South-East Asia	<5 years	66372	3.19125	1.92448	4.86005
Viruses	NORO	Norovirus	2007	Mortality	Number	BTN	Bhutan	South-East Asia	≥5 years	608390	5.89367	2.88426	10.1398
Viruses	NORO	Norovirus	2007	Mortality	Number	BTN	Bhutan	South-East Asia	All ages	674762	9.08492	5.03733	14.3436
Viruses	NORO	Norovirus	2007	Mortality	Number	BWA	Botswana	Africa	<5 years	235714	14.1845	6.89102	25.546
Viruses	NORO	Norovirus	2007	Mortality	Number	BWA	Botswana	Africa	≥5 years	1656606	12.0981	6.48025	18.9619
Viruses	NORO	Norovirus	2007	Mortality	Number	BWA	Botswana	Africa	All ages	1892320	26.2826	14.3391	42.6488
Viruses	NORO	Norovirus	2007	Mortality	Number	CAF	Central African Republic	Africa	<5 years	767286	103.989	52.6705	177.194
Viruses	NORO	Norovirus	2007	Mortality	Number	CAF	Central African Republic	Africa	≥5 years	3649095	49.2801	23.169	88.843
Viruses	NORO	Norovirus	2007	Mortality	Number	CAF	Central African Republic	Africa	All ages	4416381	153.269	76.8157	264.685
Viruses	NORO	Norovirus	2007	Mortality	Number	CAN	Canada	Americas	<5 years	1752913	9.73563	4.84566	19.3495
Viruses	NORO	Norovirus	2007	Mortality	Number	CAN	Canada	Americas	≥5 years	31168566	48.5033	24.1413	96.3999
Viruses	NORO	Norovirus	2007	Mortality	Number	CAN	Canada	Americas	All ages	32921479	58.2389	28.9869	115.749
Viruses	NORO	Norovirus	2007	Mortality	Number	CHE	Switzerland	Europe	<5 years	366026	4.28249	1.97364	7.48908
Viruses	NORO	Norovirus	2007	Mortality	Number	CHE	Switzerland	Europe	≥5 years	7137140	21.3355	9.83272	37.3109
Viruses	NORO	Norovirus	2007	Mortality	Number	CHE	Switzerland	Europe	All ages	7503166	25.618	11.8064	44.8
Viruses	NORO	Norovirus	2007	Mortality	Number	CHL	Chile	Americas	<5 years	1168093	4.90574	2.4417	9.75011
Viruses	NORO	Norovirus	2007	Mortality	Number	CHL	Chile	Americas	≥5 years	15420876	24.4406	12.1647	48.5754
Viruses	NORO	Norovirus	2007	Mortality	Number	CHL	Chile	Americas	All ages	16588969	29.3463	14.6064	58.3255
Viruses	NORO	Norovirus	2007	Mortality	Number	CHN	China	Western Pacific	<5 years	80568281	843.786	500.192	1296.34
Viruses	NORO	Norovirus	2007	Mortality	Number	CHN	China	Western Pacific	≥5 years	1241370487	218.001	123.921	337.802
Viruses	NORO	Norovirus	2007	Mortality	Number	CHN	China	Western Pacific	All ages	1321938768	1061.79	634.763	1614.21
Viruses	NORO	Norovirus	2007	Mortality	Number	CIV	Cote d'Ivoire	Africa	<5 years	3710317	306.228	178.441	446.529
Viruses	NORO	Norovirus	2007	Mortality	Number	CIV	Cote d'Ivoire	Africa	≥5 years	17076657	84.2989	45.2874	133.687
Viruses	NORO	Norovirus	2007	Mortality	Number	CIV	Cote d'Ivoire	Africa	All ages	20786974	390.527	228.216	578.474
Viruses	NORO	Norovirus	2007	Mortality	Number	CMR	Cameroon	Africa	<5 years	3071378	387.828	196.189	611.309
Viruses	NORO	Norovirus	2007	Mortality	Number	CMR	Cameroon	Africa	≥5 years	14720454	125.732	59.8929	211.256
Viruses	NORO	Norovirus	2007	Mortality	Number	CMR	Cameroon	Africa	All ages	17791832	513.561	255.355	808.848
Viruses	NORO	Norovirus	2007	Mortality	Number	COD	Democratic Republic of Congo	Africa	<5 years	11264474	969.16	589.017	1479.49
Viruses	NORO	Norovirus	2007	Mortality	Number	COD	Democratic Republic of Congo	Africa	≥5 years	50281277	657.289	368.049	1036.01
Viruses	NORO	Norovirus	2007	Mortality	Number	COD	Democratic Republic of Congo	Africa	All ages	61545751	1626.45	1002.94	2528.3
Viruses	NORO	Norovirus	2007	Mortality	Number	COG	Congo	Africa	<5 years	623195	45.2258	26.9124	68.1562
Viruses	NORO	Norovirus	2007	Mortality	Number	COG	Congo	Africa	≥5 years	3285390	25.7021	13.9165	41.3139
Viruses	NORO	Norovirus	2007	Mortality	Number	COG	Congo	Africa	All ages	3908585	70.9279	42.1706	107.676
Viruses	NORO	Norovirus	2007	Mortality	Number	COK	Cook Islands	Western Pacific	<5 years	1512	0.00231067	0.000689765	0.00557732
Viruses	NORO	Norovirus	2007	Mortality	Number	COK	Cook Islands	Western Pacific	≥5 years	13741	0.0115118	0.00343644	0.0277864
Viruses	NORO	Norovirus	2007	Mortality	Number	COK	Cook Islands	Western Pacific	All ages	15253	0.0138225	0.0041262	0.0333638
Viruses	NORO	Norovirus	2007	Mortality	Number	COL	Colombia	Americas	<5 years	4103211	40.2498	20.1799	65.939
Viruses	NORO	Norovirus	2007	Mortality	Number	COL	Colombia	Americas	≥5 years	38865403	24.4492	12.1459	43.0374
Viruses	NORO	Norovirus	2007	Mortality	Number	COL	Colombia	Americas	All ages	42968614	64.699	32.6384	107.966
Viruses	NORO	Norovirus	2007	Mortality	Number	COM	Comoros	Africa	<5 years	92576	9.29154	5.35131	14.3921
Viruses	NORO	Norovirus	2007	Mortality	Number	COM	Comoros	Africa	≥5 years	518229	3.93865	2.2247	6.39444
Viruses	NORO	Norovirus	2007	Mortality	Number	COM	Comoros	Africa	All ages	610805	13.2302	7.78715	20.5318
Viruses	NORO	Norovirus	2007	Mortality	Number	CPV	Cape Verde	Africa	<5 years	54661	0.87029	0.441162	1.42842
Viruses	NORO	Norovirus	2007	Mortality	Number	CPV	Cape Verde	Africa	≥5 years	438849	1.33921	0.592454	2.39823
Viruses	NORO	Norovirus	2007	Mortality	Number	CPV	Cape Verde	Africa	All ages	493510	2.2095	1.07027	3.77084
Viruses	NORO	Norovirus	2007	Mortality	Number	CRI	Costa Rica	Americas	<5 years	360733	0.830615	0.457582	1.37969
Viruses	NORO	Norovirus	2007	Mortality	Number	CRI	Costa Rica	Americas	≥5 years	3989853	2.13633	1.15723	3.61928
Viruses	NORO	Norovirus	2007	Mortality	Number	CRI	Costa Rica	Americas	All ages	4350586	2.96694	1.70165	5.01309
Viruses	NORO	Norovirus	2007	Mortality	Number	CUB	Cuba	Americas	<5 years	655835	0.619465	0.275812	1.11998
Viruses	NORO	Norovirus	2007	Mortality	Number	CUB	Cuba	Americas	≥5 years	10628661	7.16503	3.22552	12.5956
Viruses	NORO	Norovirus	2007	Mortality	Number	CUB	Cuba	Americas	All ages	11284496	7.7845	3.56867	13.7295
Viruses	NORO	Norovirus	2007	Mortality	Number	CYP	Cyprus	Europe	<5 years	61085	0.607033	0.279758	1.06156
Viruses	NORO	Norovirus	2007	Mortality	Number	CYP	Cyprus	Europe	≥5 years	1002471	3.02426	1.39377	5.28873
Viruses	NORO	Norovirus	2007	Mortality	Number	CYP	Cyprus	Europe	All ages	1063556	3.63129	1.67352	6.35029
Viruses	NORO	Norovirus	2007	Mortality	Number	CZE	Czechia	Europe	<5 years	492258	5.88947	2.71423	10.2993
Viruses	NORO	Norovirus	2007	Mortality	Number	CZE	Czechia	Europe	≥5 years	9826421	29.3415	13.5224	51.3115
Viruses	NORO	Norovirus	2007	Mortality	Number	CZE	Czechia	Europe	All ages	10318679	35.231	16.2366	61.6109
Viruses	NORO	Norovirus	2007	Mortality	Number	DEU	Germany	Europe	<5 years	3518501	46.4527	21.4082	81.2349
Viruses	NORO	Norovirus	2007	Mortality	Number	DEU	Germany	Europe	≥5 years	77869183	231.429	106.657	404.715
Viruses	NORO	Norovirus	2007	Mortality	Number	DEU	Germany	Europe	All ages	81387684	277.882	128.065	485.95
Viruses	NORO	Norovirus	2007	Mortality	Number	DJI	Djibouti	Eastern Mediterranean	<5 years	120407	11.6488	6.64752	17.3961
Viruses	NORO	Norovirus	2007	Mortality	Number	DJI	Djibouti	Eastern Mediterranean	≥5 years	745163	7.10788	4.0701	11.3845
Viruses	NORO	Norovirus	2007	Mortality	Number	DJI	Djibouti	Eastern Mediterranean	All ages	865570	18.7567	11.2439	28.0703
Viruses	NORO	Norovirus	2007	Mortality	Number	DMA	Dominica	Americas	<5 years	5327	0.00407232	0.00232106	0.00653926
Viruses	NORO	Norovirus	2007	Mortality	Number	DMA	Dominica	Americas	≥5 years	63512	0.0588434	0.0323058	0.0988073
Viruses	NORO	Norovirus	2007	Mortality	Number	DMA	Dominica	Americas	All ages	68839	0.0629158	0.035027	0.104978
Viruses	NORO	Norovirus	2007	Mortality	Number	DNK	Denmark	Europe	<5 years	324877	3.10905	1.43284	5.43701
Viruses	NORO	Norovirus	2007	Mortality	Number	DNK	Denmark	Europe	≥5 years	5122353	15.4894	7.13847	27.0874
Viruses	NORO	Norovirus	2007	Mortality	Number	DNK	Denmark	Europe	All ages	5447230	18.5984	8.57131	32.5244
Viruses	NORO	Norovirus	2007	Mortality	Number	DOM	Dominican Republic	Americas	<5 years	1007325	34.7232	19.4953	56.6381
Viruses	NORO	Norovirus	2007	Mortality	Number	DOM	Dominican Republic	Americas	≥5 years	8390834	9.19684	4.85269	16.0436
Viruses	NORO	Norovirus	2007	Mortality	Number	DOM	Dominican Republic	Americas	All ages	9398159	43.92	24.4362	71.7071
Viruses	NORO	Norovirus	2007	Mortality	Number	DZA	Algeria	Africa	<5 years	3231810	61.5038	36.0842	89.5443
Viruses	NORO	Norovirus	2007	Mortality	Number	DZA	Algeria	Africa	≥5 years	30660036	4.8532	2.72158	7.97845
Viruses	NORO	Norovirus	2007	Mortality	Number	DZA	Algeria	Africa	All ages	33891846	66.357	39.1409	96.6507
Viruses	NORO	Norovirus	2007	Mortality	Number	ECU	Ecuador	Americas	<5 years	1578211	5.85489	3.25772	9.71361
Viruses	NORO	Norovirus	2007	Mortality	Number	ECU	Ecuador	Americas	≥5 years	12628677	10.6948	5.83496	18.0564
Viruses	NORO	Norovirus	2007	Mortality	Number	ECU	Ecuador	Americas	All ages	14206888	16.5497	9.35578	28.0686
Viruses	NORO	Norovirus	2007	Mortality	Number	EGY	Egypt	Eastern Mediterranean	<5 years	10263086	376.689	204.523	602.346
Viruses	NORO	Norovirus	2007	Mortality	Number	EGY	Egypt	Eastern Mediterranean	≥5 years	73224978	27.7186	13.9012	47.8345
Viruses	NORO	Norovirus	2007	Mortality	Number	EGY	Egypt	Eastern Mediterranean	All ages	83488064	404.408	218.173	647.94
Viruses	NORO	Norovirus	2007	Mortality	Number	EMR	Eastern Mediterranean Region	Eastern Mediterranean	<5 years	75687455	6020.54	3681.14	8845.77
Viruses	NORO	Norovirus	2007	Mortality	Number	EMR	Eastern Mediterranean Region	Eastern Mediterranean	≥5 years	499814392	1929.34	1105.6	3175.55
Viruses	NORO	Norovirus	2007	Mortality	Number	EMR	Eastern Mediterranean Region	Eastern Mediterranean	All ages	575501847	7949.87	4869.49	11926.4
Viruses	NORO	Norovirus	2007	Mortality	Number	ERI	Eritrea	Africa	<5 years	441716	31.119	19.0201	47.5003
Viruses	NORO	Norovirus	2007	Mortality	Number	ERI	Eritrea	Africa	≥5 years	2274027	45.9406	24.9723	75.4416
Viruses	NORO	Norovirus	2007	Mortality	Number	ERI	Eritrea	Africa	All ages	2715743	77.0596	45.4895	119.95
Viruses	NORO	Norovirus	2007	Mortality	Number	ESP	Spain	Europe	<5 years	2327421	25.729	11.8575	44.9941
Viruses	NORO	Norovirus	2007	Mortality	Number	ESP	Spain	Europe	≥5 years	42751290	128.183	59.0746	224.162
Viruses	NORO	Norovirus	2007	Mortality	Number	ESP	Spain	Europe	All ages	45078711	153.912	70.9321	269.156
Viruses	NORO	Norovirus	2007	Mortality	Number	EST	Estonia	Europe	<5 years	68930	0.766527	0.353263	1.34048
Viruses	NORO	Norovirus	2007	Mortality	Number	EST	Estonia	Europe	≥5 years	1274069	3.81887	1.75997	6.67831
Viruses	NORO	Norovirus	2007	Mortality	Number	EST	Estonia	Europe	All ages	1342999	4.58539	2.11323	8.01879
Viruses	NORO	Norovirus	2007	Mortality	Number	ETH	Ethiopia	Africa	<5 years	14842986	1929.14	1169.6	3022.38
Viruses	NORO	Norovirus	2007	Mortality	Number	ETH	Ethiopia	Africa	≥5 years	67042036	960.599	550.314	1541.25
Viruses	NORO	Norovirus	2007	Mortality	Number	ETH	Ethiopia	Africa	All ages	81885022	2889.74	1793.05	4455.68
Viruses	NORO	Norovirus	2007	Mortality	Number	EUR	European Region	Europe	<5 years	51536822	544.71	357.374	802.862
Viruses	NORO	Norovirus	2007	Mortality	Number	EUR	European Region	Europe	≥5 years	834087965	1488.71	703.636	2572.28
Viruses	NORO	Norovirus	2007	Mortality	Number	EUR	European Region	Europe	All ages	885624787	2033.42	1081.99	3325.31
Viruses	NORO	Norovirus	2007	Mortality	Number	FIN	Finland	Europe	<5 years	288131	3.01186	1.38805	5.26704
Viruses	NORO	Norovirus	2007	Mortality	Number	FIN	Finland	Europe	≥5 years	4988813	15.0052	6.91531	26.2406
Viruses	NORO	Norovirus	2007	Mortality	Number	FIN	Finland	Europe	All ages	5276944	18.017	8.30336	31.5076
Viruses	NORO	Norovirus	2007	Mortality	Number	FJI	Fiji	Western Pacific	<5 years	100584	1.12543	0.658121	1.71009
Viruses	NORO	Norovirus	2007	Mortality	Number	FJI	Fiji	Western Pacific	≥5 years	793777	3.71063	2.12739	5.97754
Viruses	NORO	Norovirus	2007	Mortality	Number	FJI	Fiji	Western Pacific	All ages	894361	4.83606	2.82143	7.60531
Viruses	NORO	Norovirus	2007	Mortality	Number	FRA	France	Europe	<5 years	3820419	35.5327	16.3757	62.1385
Viruses	NORO	Norovirus	2007	Mortality	Number	FRA	France	Europe	≥5 years	58434940	177.025	81.5842	309.576
Viruses	NORO	Norovirus	2007	Mortality	Number	FRA	France	Europe	All ages	62255359	212.558	97.9599	371.715
Viruses	NORO	Norovirus	2007	Mortality	Number	FSM	Micronesia	Western Pacific	<5 years	13472	0.472969	0.224883	0.835028
Viruses	NORO	Norovirus	2007	Mortality	Number	FSM	Micronesia	Western Pacific	≥5 years	96864	0.209159	0.104672	0.353174
Viruses	NORO	Norovirus	2007	Mortality	Number	FSM	Micronesia	Western Pacific	All ages	110336	0.682128	0.326617	1.13854
Viruses	NORO	Norovirus	2007	Mortality	Number	GAB	Gabon	Africa	<5 years	220475	13.3373	7.06583	21.8213
Viruses	NORO	Norovirus	2007	Mortality	Number	GAB	Gabon	Africa	≥5 years	1311042	6.97426	3.57871	11.8774
Viruses	NORO	Norovirus	2007	Mortality	Number	GAB	Gabon	Africa	All ages	1531517	20.3116	10.8786	32.1893
Viruses	NORO	Norovirus	2007	Mortality	Number	GBR	United Kingdom	Europe	<5 years	3610741	34.9776	16.1198	61.1676
Viruses	NORO	Norovirus	2007	Mortality	Number	GBR	United Kingdom	Europe	≥5 years	57671910	174.259	80.3095	304.739
Viruses	NORO	Norovirus	2007	Mortality	Number	GBR	United Kingdom	Europe	All ages	61282651	209.237	96.4293	365.907
Viruses	NORO	Norovirus	2007	Mortality	Number	GEO	Georgia	Europe	<5 years	239146	1.11936	0.61943	1.75724
Viruses	NORO	Norovirus	2007	Mortality	Number	GEO	Georgia	Europe	≥5 years	3742690	0.263155	0.14886	0.419178
Viruses	NORO	Norovirus	2007	Mortality	Number	GEO	Georgia	Europe	All ages	3981836	1.38251	0.770796	2.16779
Viruses	NORO	Norovirus	2007	Mortality	Number	GHA	Ghana	Africa	<5 years	3530128	197.262	97.0997	317.856
Viruses	NORO	Norovirus	2007	Mortality	Number	GHA	Ghana	Africa	≥5 years	19809577	133.712	66.3109	231.565
Viruses	NORO	Norovirus	2007	Mortality	Number	GHA	Ghana	Africa	All ages	23339705	330.974	170.44	542.826
Viruses	NORO	Norovirus	2007	Mortality	Number	GIN	Guinea	Africa	<5 years	1622915	311.282	188.907	465.006
Viruses	NORO	Norovirus	2007	Mortality	Number	GIN	Guinea	Africa	≥5 years	7923484	146.378	80.7441	231.774
Viruses	NORO	Norovirus	2007	Mortality	Number	GIN	Guinea	Africa	All ages	9546399	457.661	277.923	680.541
Viruses	NORO	Norovirus	2007	Mortality	Number	GLOBAL	Global	All WHO Member States	<5 years	644463298	40210.6	25238.5	58100.6
Viruses	NORO	Norovirus	2007	Mortality	Number	GLOBAL	Global	All WHO Member States	≥5 years	6025640838	35900.2	21254.9	54061.8
Viruses	NORO	Norovirus	2007	Mortality	Number	GLOBAL	Global	All WHO Member States	All ages	6670104136	76110.8	47062.1	113049
Viruses	NORO	Norovirus	2007	Mortality	Number	GMB	Gambia	Africa	<5 years	299814	27.7097	15.6622	46.5748
Viruses	NORO	Norovirus	2007	Mortality	Number	GMB	Gambia	Africa	≥5 years	1440295	8.95246	4.77775	15.6743
Viruses	NORO	Norovirus	2007	Mortality	Number	GMB	Gambia	Africa	All ages	1740109	36.6621	20.678	61.4743
Viruses	NORO	Norovirus	2007	Mortality	Number	GNB	Guinea-Bissau	Africa	<5 years	242264	46.5328	25.0873	80.7798
Viruses	NORO	Norovirus	2007	Mortality	Number	GNB	Guinea-Bissau	Africa	≥5 years	1190411	17.509	8.9285	32.5061
Viruses	NORO	Norovirus	2007	Mortality	Number	GNB	Guinea-Bissau	Africa	All ages	1432675	64.0417	34.7676	110.33
Viruses	NORO	Norovirus	2007	Mortality	Number	GNQ	Equatorial Guinea	Africa	<5 years	162718	31.213	17.8459	47.8743
Viruses	NORO	Norovirus	2007	Mortality	Number	GNQ	Equatorial Guinea	Africa	≥5 years	849773	4.79202	2.55491	7.57525
Viruses	NORO	Norovirus	2007	Mortality	Number	GNQ	Equatorial Guinea	Africa	All ages	1012491	36.005	20.9179	55.5859
Viruses	NORO	Norovirus	2007	Mortality	Number	GRC	Greece	Europe	<5 years	533784	6.29684	2.90197	11.0117
Viruses	NORO	Norovirus	2007	Mortality	Number	GRC	Greece	Europe	≥5 years	10498631	31.3711	14.4577	54.8607
Viruses	NORO	Norovirus	2007	Mortality	Number	GRC	Greece	Europe	All ages	11032415	37.6679	17.3597	65.8724
Viruses	NORO	Norovirus	2007	Mortality	Number	GRD	Grenada	Americas	<5 years	8917	0	0	0
Viruses	NORO	Norovirus	2007	Mortality	Number	GRD	Grenada	Americas	≥5 years	101413	0.0782181	0.0435414	0.130054
Viruses	NORO	Norovirus	2007	Mortality	Number	GRD	Grenada	Americas	All ages	110330	0.0782181	0.0435414	0.130054
Viruses	NORO	Norovirus	2007	Mortality	Number	GTM	Guatemala	Americas	<5 years	1936754	89.1309	49.0461	143.029
Viruses	NORO	Norovirus	2007	Mortality	Number	GTM	Guatemala	Americas	≥5 years	11572452	60.4863	32.4284	102.748
Viruses	NORO	Norovirus	2007	Mortality	Number	GTM	Guatemala	Americas	All ages	13509206	149.617	82.3746	248.24
Viruses	NORO	Norovirus	2007	Mortality	Number	GUY	Guyana	Americas	<5 years	80091	0.22414	0.11156	0.445477
Viruses	NORO	Norovirus	2007	Mortality	Number	GUY	Guyana	Americas	≥5 years	677849	1.11667	0.555796	2.21938
Viruses	NORO	Norovirus	2007	Mortality	Number	GUY	Guyana	Americas	All ages	757940	1.34081	0.667356	2.66486
Viruses	NORO	Norovirus	2007	Mortality	Number	HND	Honduras	Americas	<5 years	1080079	24.9431	13.5237	42.9593
Viruses	NORO	Norovirus	2007	Mortality	Number	HND	Honduras	Americas	≥5 years	6665716	23.9238	12.2048	43.8837
Viruses	NORO	Norovirus	2007	Mortality	Number	HND	Honduras	Americas	All ages	7745795	48.8669	26.2355	86.8749
Viruses	NORO	Norovirus	2007	Mortality	Number	HRV	Croatia	Europe	<5 years	202848	2.46356	1.13536	4.30819
Viruses	NORO	Norovirus	2007	Mortality	Number	HRV	Croatia	Europe	≥5 years	4113447	12.2735	5.6564	21.4636
Viruses	NORO	Norovirus	2007	Mortality	Number	HRV	Croatia	Europe	All ages	4316295	14.7371	6.79176	25.7718
Viruses	NORO	Norovirus	2007	Mortality	Number	HTI	Haiti	Americas	<5 years	1214997	200.416	105.419	348.394
Viruses	NORO	Norovirus	2007	Mortality	Number	HTI	Haiti	Americas	≥5 years	8079684	38.4433	18.0321	70.5482
Viruses	NORO	Norovirus	2007	Mortality	Number	HTI	Haiti	Americas	All ages	9294681	238.859	123.193	416.753
Viruses	NORO	Norovirus	2007	Mortality	Number	HUN	Hungary	Europe	<5 years	482157	5.73287	2.64206	10.0255
Viruses	NORO	Norovirus	2007	Mortality	Number	HUN	Hungary	Europe	≥5 years	9562160	28.5614	13.1628	49.9472
Viruses	NORO	Norovirus	2007	Mortality	Number	HUN	Hungary	Europe	All ages	10044317	34.2943	15.8049	59.9727
Viruses	NORO	Norovirus	2007	Mortality	Number	IDN	Indonesia	South-East Asia	<5 years	22943744	1371.72	719.917	2491.62
Viruses	NORO	Norovirus	2007	Mortality	Number	IDN	Indonesia	South-East Asia	≥5 years	212551539	2136.81	1149.44	3790.21
Viruses	NORO	Norovirus	2007	Mortality	Number	IDN	Indonesia	South-East Asia	All ages	235495283	3508.53	1887.2	6177.78
Viruses	NORO	Norovirus	2007	Mortality	Number	IND	India	South-East Asia	<5 years	132847455	8149.65	4548.06	12333.3
Viruses	NORO	Norovirus	2007	Mortality	Number	IND	India	South-East Asia	≥5 years	1049181202	20215.9	10804.1	32707.5
Viruses	NORO	Norovirus	2007	Mortality	Number	IND	India	South-East Asia	All ages	1182028657	28365.5	15694.3	44449.3
Viruses	NORO	Norovirus	2007	Mortality	Number	IRL	Ireland	Europe	<5 years	308140	2.47367	1.14002	4.32588
Viruses	NORO	Norovirus	2007	Mortality	Number	IRL	Ireland	Europe	≥5 years	4025870	12.3239	5.67962	21.5517
Viruses	NORO	Norovirus	2007	Mortality	Number	IRL	Ireland	Europe	All ages	4334010	14.7976	6.81964	25.8775
Viruses	NORO	Norovirus	2007	Mortality	Number	IRN	Iran	Eastern Mediterranean	<5 years	5764403	16.3118	8.1685	26.9046
Viruses	NORO	Norovirus	2007	Mortality	Number	IRN	Iran	Eastern Mediterranean	≥5 years	68391076	12.6537	6.43809	21.3765
Viruses	NORO	Norovirus	2007	Mortality	Number	IRN	Iran	Eastern Mediterranean	All ages	74155479	28.9655	15.0554	46.1902
Viruses	NORO	Norovirus	2007	Mortality	Number	IRQ	Iraq	Eastern Mediterranean	<5 years	4402722	169.954	101.901	260.75
Viruses	NORO	Norovirus	2007	Mortality	Number	IRQ	Iraq	Eastern Mediterranean	≥5 years	24009042	4.87065	2.60271	8.0317
Viruses	NORO	Norovirus	2007	Mortality	Number	IRQ	Iraq	Eastern Mediterranean	All ages	28411764	174.825	105.196	268.415
Viruses	NORO	Norovirus	2007	Mortality	Number	ISL	Iceland	Europe	<5 years	21455	0.175652	0.0809512	0.307174
Viruses	NORO	Norovirus	2007	Mortality	Number	ISL	Iceland	Europe	≥5 years	286297	0.875104	0.403302	1.53035
Viruses	NORO	Norovirus	2007	Mortality	Number	ISL	Iceland	Europe	All ages	307752	1.05076	0.484253	1.83753
Viruses	NORO	Norovirus	2007	Mortality	Number	ISR	Israel	Europe	<5 years	695382	3.94	1.81579	6.89014
Viruses	NORO	Norovirus	2007	Mortality	Number	ISR	Israel	Europe	≥5 years	6207713	19.6292	9.04634	34.3269
Viruses	NORO	Norovirus	2007	Mortality	Number	ISR	Israel	Europe	All ages	6903095	23.5692	10.8621	41.2171
Viruses	NORO	Norovirus	2007	Mortality	Number	ITA	Italy	Europe	<5 years	2775319	33.5976	15.4838	58.7543
Viruses	NORO	Norovirus	2007	Mortality	Number	ITA	Italy	Europe	≥5 years	56089497	167.384	77.141	292.716
Viruses	NORO	Norovirus	2007	Mortality	Number	ITA	Italy	Europe	All ages	58864816	200.982	92.6248	351.471
Viruses	NORO	Norovirus	2007	Mortality	Number	JAM	Jamaica	Americas	<5 years	242316	0.124452	0.0426357	0.265137
Viruses	NORO	Norovirus	2007	Mortality	Number	JAM	Jamaica	Americas	≥5 years	2465333	3.0777	1.68241	5.17483
Viruses	NORO	Norovirus	2007	Mortality	Number	JAM	Jamaica	Americas	All ages	2707649	3.20216	1.75149	5.37811
Viruses	NORO	Norovirus	2007	Mortality	Number	JOR	Jordan	Eastern Mediterranean	<5 years	868515	2.28193	1.32202	3.6035
Viruses	NORO	Norovirus	2007	Mortality	Number	JOR	Jordan	Eastern Mediterranean	≥5 years	5883979	0.551972	0.309859	0.883573
Viruses	NORO	Norovirus	2007	Mortality	Number	JOR	Jordan	Eastern Mediterranean	All ages	6752494	2.8339	1.63408	4.4448
Viruses	NORO	Norovirus	2007	Mortality	Number	JPN	Japan	Western Pacific	<5 years	5581363	19.3977	5.79047	46.8207
Viruses	NORO	Norovirus	2007	Mortality	Number	JPN	Japan	Western Pacific	≥5 years	122465140	96.6399	28.8483	233.263
Viruses	NORO	Norovirus	2007	Mortality	Number	JPN	Japan	Western Pacific	All ages	128046503	116.038	34.6388	280.083
Viruses	NORO	Norovirus	2007	Mortality	Number	KAZ	Kazakhstan	Europe	<5 years	1434458	16.7646	9.68583	26.2754
Viruses	NORO	Norovirus	2007	Mortality	Number	KAZ	Kazakhstan	Europe	≥5 years	14741630	1.71667	0.957738	2.75809
Viruses	NORO	Norovirus	2007	Mortality	Number	KAZ	Kazakhstan	Europe	All ages	16176088	18.4813	10.716	28.9237
Viruses	NORO	Norovirus	2007	Mortality	Number	KEN	Kenya	Africa	<5 years	6393562	304.994	179.018	472.183
Viruses	NORO	Norovirus	2007	Mortality	Number	KEN	Kenya	Africa	≥5 years	31075002	220.572	120.745	355.876
Viruses	NORO	Norovirus	2007	Mortality	Number	KEN	Kenya	Africa	All ages	37468564	525.566	304.702	824.163
Viruses	NORO	Norovirus	2007	Mortality	Number	KGZ	Kyrgyzstan	Europe	<5 years	557720	12.8884	7.54344	20.7428
Viruses	NORO	Norovirus	2007	Mortality	Number	KGZ	Kyrgyzstan	Europe	≥5 years	4739728	0.658272	0.37873	1.05268
Viruses	NORO	Norovirus	2007	Mortality	Number	KGZ	Kyrgyzstan	Europe	All ages	5297448	13.5467	7.97323	21.6463
Viruses	NORO	Norovirus	2007	Mortality	Number	KHM	Cambodia	Western Pacific	<5 years	1626415	99.3517	49.2872	162.4
Viruses	NORO	Norovirus	2007	Mortality	Number	KHM	Cambodia	Western Pacific	≥5 years	12114303	40.1381	20.14	69.2957
Viruses	NORO	Norovirus	2007	Mortality	Number	KHM	Cambodia	Western Pacific	All ages	13740718	139.49	70.9465	223.048
Viruses	NORO	Norovirus	2007	Mortality	Number	KIR	Kiribati	Western Pacific	<5 years	13165	0.959434	0.498644	1.51905
Viruses	NORO	Norovirus	2007	Mortality	Number	KIR	Kiribati	Western Pacific	≥5 years	87853	1.15842	0.600334	1.90106
Viruses	NORO	Norovirus	2007	Mortality	Number	KIR	Kiribati	Western Pacific	All ages	101018	2.11785	1.18736	3.36674
Viruses	NORO	Norovirus	2007	Mortality	Number	KNA	Saint Kitts and Nevis	Americas	<5 years	3586	0.0137922	0.00686472	0.0274119
Viruses	NORO	Norovirus	2007	Mortality	Number	KNA	Saint Kitts and Nevis	Americas	≥5 years	43053	0.0687133	0.0342003	0.136567
Viruses	NORO	Norovirus	2007	Mortality	Number	KNA	Saint Kitts and Nevis	Americas	All ages	46639	0.0825056	0.041065	0.163979
Viruses	NORO	Norovirus	2007	Mortality	Number	KOR	South Korea	Western Pacific	<5 years	2302289	7.28529	2.17476	17.5847
Viruses	NORO	Norovirus	2007	Mortality	Number	KOR	South Korea	Western Pacific	≥5 years	45788807	36.2956	10.8347	87.6077
Viruses	NORO	Norovirus	2007	Mortality	Number	KOR	South Korea	Western Pacific	All ages	48091096	43.5809	13.0095	105.192
Viruses	NORO	Norovirus	2007	Mortality	Number	KWT	Kuwait	Eastern Mediterranean	<5 years	217966	0.858276	0.187891	2.4161
Viruses	NORO	Norovirus	2007	Mortality	Number	KWT	Kuwait	Eastern Mediterranean	≥5 years	2218271	4.27596	0.936078	12.0371
Viruses	NORO	Norovirus	2007	Mortality	Number	KWT	Kuwait	Eastern Mediterranean	All ages	2436237	5.13424	1.12397	14.4532
Viruses	NORO	Norovirus	2007	Mortality	Number	LAO	Laos	Western Pacific	<5 years	787226	82.9254	45.1581	130.186
Viruses	NORO	Norovirus	2007	Mortality	Number	LAO	Laos	Western Pacific	≥5 years	5222634	21.463	10.2293	37.4438
Viruses	NORO	Norovirus	2007	Mortality	Number	LAO	Laos	Western Pacific	All ages	6009860	104.388	56.9559	165.778
Viruses	NORO	Norovirus	2007	Mortality	Number	LBN	Lebanon	Eastern Mediterranean	<5 years	441508	0.28189	0.13892	0.481893
Viruses	NORO	Norovirus	2007	Mortality	Number	LBN	Lebanon	Eastern Mediterranean	≥5 years	4355157	1.52694	0.734402	2.56199
Viruses	NORO	Norovirus	2007	Mortality	Number	LBN	Lebanon	Eastern Mediterranean	All ages	4796665	1.80883	0.926557	2.96724
Viruses	NORO	Norovirus	2007	Mortality	Number	LBR	Liberia	Africa	<5 years	610734	67.1392	40.5183	101.673
Viruses	NORO	Norovirus	2007	Mortality	Number	LBR	Liberia	Africa	≥5 years	2971078	25.4466	14.2532	41.427
Viruses	NORO	Norovirus	2007	Mortality	Number	LBR	Liberia	Africa	All ages	3581812	92.5858	57.0442	139.165
Viruses	NORO	Norovirus	2007	Mortality	Number	LBY	Libya	Eastern Mediterranean	<5 years	667709	4.97967	2.88436	7.60828
Viruses	NORO	Norovirus	2007	Mortality	Number	LBY	Libya	Eastern Mediterranean	≥5 years	5371994	1.16829	0.62687	1.9267
Viruses	NORO	Norovirus	2007	Mortality	Number	LBY	Libya	Eastern Mediterranean	All ages	6039703	6.14796	3.5391	9.61644
Viruses	NORO	Norovirus	2007	Mortality	Number	LCA	Saint Lucia	Americas	<5 years	12970	0.00990953	0.00551754	0.0164229
Viruses	NORO	Norovirus	2007	Mortality	Number	LCA	Saint Lucia	Americas	≥5 years	154261	0.0894534	0.0491461	0.151381
Viruses	NORO	Norovirus	2007	Mortality	Number	LCA	Saint Lucia	Americas	All ages	167231	0.0993629	0.0546869	0.166852
Viruses	NORO	Norovirus	2007	Mortality	Number	LKA	Sri Lanka	South-East Asia	<5 years	1813815	3.94791	2.38926	5.81885
Viruses	NORO	Norovirus	2007	Mortality	Number	LKA	Sri Lanka	South-East Asia	≥5 years	18609439	29.129	15.8465	47.7044
Viruses	NORO	Norovirus	2007	Mortality	Number	LKA	Sri Lanka	South-East Asia	All ages	20423254	33.077	18.2555	52.6116
Viruses	NORO	Norovirus	2007	Mortality	Number	LSO	Lesotho	Africa	<5 years	252275	25.6082	14.5914	38.9607
Viruses	NORO	Norovirus	2007	Mortality	Number	LSO	Lesotho	Africa	≥5 years	1694695	39.7591	21.6966	62.6255
Viruses	NORO	Norovirus	2007	Mortality	Number	LSO	Lesotho	Africa	All ages	1946970	65.3673	37.6457	99.0863
Viruses	NORO	Norovirus	2007	Mortality	Number	LTU	Lithuania	Europe	<5 years	143293	1.85494	0.854868	3.24385
Viruses	NORO	Norovirus	2007	Mortality	Number	LTU	Lithuania	Europe	≥5 years	3106658	9.24135	4.25898	16.161
Viruses	NORO	Norovirus	2007	Mortality	Number	LTU	Lithuania	Europe	All ages	3249951	11.0963	5.11385	19.4048
Viruses	NORO	Norovirus	2007	Mortality	Number	LUX	Luxembourg	Europe	<5 years	27923	0.271926	0.12532	0.475536
Viruses	NORO	Norovirus	2007	Mortality	Number	LUX	Luxembourg	Europe	≥5 years	448507	1.35475	0.62435	2.36914
Viruses	NORO	Norovirus	2007	Mortality	Number	LUX	Luxembourg	Europe	All ages	476430	1.62667	0.749671	2.84467
Viruses	NORO	Norovirus	2007	Mortality	Number	LVA	Latvia	Europe	<5 years	104589	1.261	0.581145	2.20519
Viruses	NORO	Norovirus	2007	Mortality	Number	LVA	Latvia	Europe	≥5 years	2104747	6.28233	2.89528	10.9863
Viruses	NORO	Norovirus	2007	Mortality	Number	LVA	Latvia	Europe	All ages	2209336	7.54332	3.47643	13.1915
Viruses	NORO	Norovirus	2007	Mortality	Number	MAR	Morocco	Eastern Mediterranean	<5 years	3136430	84.0894	45.2237	134.918
Viruses	NORO	Norovirus	2007	Mortality	Number	MAR	Morocco	Eastern Mediterranean	≥5 years	27840161	9.12319	4.52474	15.2099
Viruses	NORO	Norovirus	2007	Mortality	Number	MAR	Morocco	Eastern Mediterranean	All ages	30976591	93.2126	50.5481	149.059
Viruses	NORO	Norovirus	2007	Mortality	Number	MCO	Monaco	Europe	<5 years	1444	0.0182431	0.00840756	0.031903
Viruses	NORO	Norovirus	2007	Mortality	Number	MCO	Monaco	Europe	≥5 years	30519	0.090888	0.0418868	0.158942
Viruses	NORO	Norovirus	2007	Mortality	Number	MCO	Monaco	Europe	All ages	31963	0.109131	0.0502943	0.190845
Viruses	NORO	Norovirus	2007	Mortality	Number	MDA	Moldova	Europe	<5 years	231287	0.345438	0.156146	0.640136
Viruses	NORO	Norovirus	2007	Mortality	Number	MDA	Moldova	Europe	≥5 years	3655633	0	0	0
Viruses	NORO	Norovirus	2007	Mortality	Number	MDA	Moldova	Europe	All ages	3886920	0.345438	0.156146	0.640136
Viruses	NORO	Norovirus	2007	Mortality	Number	MDG	Madagascar	Africa	<5 years	3384422	352.88	217.229	534.31
Viruses	NORO	Norovirus	2007	Mortality	Number	MDG	Madagascar	Africa	≥5 years	16636062	203.827	118.07	329.928
Viruses	NORO	Norovirus	2007	Mortality	Number	MDG	Madagascar	Africa	All ages	20020484	556.708	338.922	850.114
Viruses	NORO	Norovirus	2007	Mortality	Number	MDV	Maldives	South-East Asia	<5 years	28016	0.133419	0.0762168	0.209853
Viruses	NORO	Norovirus	2007	Mortality	Number	MDV	Maldives	South-East Asia	≥5 years	290719	0.359619	0.196527	0.58871
Viruses	NORO	Norovirus	2007	Mortality	Number	MDV	Maldives	South-East Asia	All ages	318735	0.493038	0.280478	0.759879
Viruses	NORO	Norovirus	2007	Mortality	Number	MEX	Mexico	Americas	<5 years	11377304	146.705	84.0265	237.896
Viruses	NORO	Norovirus	2007	Mortality	Number	MEX	Mexico	Americas	≥5 years	96607345	81.7344	44.7524	137.511
Viruses	NORO	Norovirus	2007	Mortality	Number	MEX	Mexico	Americas	All ages	107984649	228.439	129.044	379.596
Viruses	NORO	Norovirus	2007	Mortality	Number	MHL	Marshall Islands	Western Pacific	<5 years	7555	0.298669	0.145237	0.509725
Viruses	NORO	Norovirus	2007	Mortality	Number	MHL	Marshall Islands	Western Pacific	≥5 years	44475	0.0885197	0.0512894	0.145456
Viruses	NORO	Norovirus	2007	Mortality	Number	MHL	Marshall Islands	Western Pacific	All ages	52030	0.387189	0.202111	0.634449
Viruses	NORO	Norovirus	2007	Mortality	Number	MKD	North Macedonia	Europe	<5 years	126540	0.166809	0.0568391	0.351749
Viruses	NORO	Norovirus	2007	Mortality	Number	MKD	North Macedonia	Europe	≥5 years	1960734	0.0420426	0.0116165	0.0921166
Viruses	NORO	Norovirus	2007	Mortality	Number	MKD	North Macedonia	Europe	All ages	2087274	0.208852	0.0825676	0.417324
Viruses	NORO	Norovirus	2007	Mortality	Number	MLI	Mali	Africa	<5 years	2744566	546.283	286.182	853.711
Viruses	NORO	Norovirus	2007	Mortality	Number	MLI	Mali	Africa	≥5 years	11475285	164.63	83.2845	271.5
Viruses	NORO	Norovirus	2007	Mortality	Number	MLI	Mali	Africa	All ages	14219851	710.913	370.187	1109.96
Viruses	NORO	Norovirus	2007	Mortality	Number	MLT	Malta	Europe	<5 years	19913	0.237625	0.109512	0.415552
Viruses	NORO	Norovirus	2007	Mortality	Number	MLT	Malta	Europe	≥5 years	396420	1.18386	0.545595	2.07029
Viruses	NORO	Norovirus	2007	Mortality	Number	MLT	Malta	Europe	All ages	416333	1.42148	0.655107	2.48584
Viruses	NORO	Norovirus	2007	Mortality	Number	MMR	Myanmar	South-East Asia	<5 years	4716671	425.824	254.43	627.607
Viruses	NORO	Norovirus	2007	Mortality	Number	MMR	Myanmar	South-East Asia	≥5 years	43239006	132.487	73.8695	208.233
Viruses	NORO	Norovirus	2007	Mortality	Number	MMR	Myanmar	South-East Asia	All ages	47955677	558.311	332.43	825.545
Viruses	NORO	Norovirus	2007	Mortality	Number	MNE	Montenegro	Europe	<5 years	40419	0	0	0
Viruses	NORO	Norovirus	2007	Mortality	Number	MNE	Montenegro	Europe	≥5 years	593264	0.011354	0.00599724	0.0198197
Viruses	NORO	Norovirus	2007	Mortality	Number	MNE	Montenegro	Europe	All ages	633683	0.011354	0.00599724	0.0198197
Viruses	NORO	Norovirus	2007	Mortality	Number	MNG	Mongolia	Western Pacific	<5 years	244069	7.96417	4.41758	12.5254
Viruses	NORO	Norovirus	2007	Mortality	Number	MNG	Mongolia	Western Pacific	≥5 years	2351641	0.0444269	0.0232136	0.0730999
Viruses	NORO	Norovirus	2007	Mortality	Number	MNG	Mongolia	Western Pacific	All ages	2595710	8.0086	4.45371	12.6005
Viruses	NORO	Norovirus	2007	Mortality	Number	MOZ	Mozambique	Africa	<5 years	3668180	268.734	143.897	422.277
Viruses	NORO	Norovirus	2007	Mortality	Number	MOZ	Mozambique	Africa	≥5 years	17364246	151.371	77.8908	252.306
Viruses	NORO	Norovirus	2007	Mortality	Number	MOZ	Mozambique	Africa	All ages	21032426	420.105	226.896	662.756
Viruses	NORO	Norovirus	2007	Mortality	Number	MRT	Mauritania	Africa	<5 years	512383	36.5661	22.2918	54.5254
Viruses	NORO	Norovirus	2007	Mortality	Number	MRT	Mauritania	Africa	≥5 years	2539755	13.8938	7.58732	22.2786
Viruses	NORO	Norovirus	2007	Mortality	Number	MRT	Mauritania	Africa	All ages	3052138	50.46	30.1227	74.9227
Viruses	NORO	Norovirus	2007	Mortality	Number	MUS	Mauritius	Africa	<5 years	91253	0.215714	0.096588	0.400155
Viruses	NORO	Norovirus	2007	Mortality	Number	MUS	Mauritius	Africa	≥5 years	1175519	0.385936	0.215604	0.598665
Viruses	NORO	Norovirus	2007	Mortality	Number	MUS	Mauritius	Africa	All ages	1266772	0.60165	0.338058	0.932925
Viruses	NORO	Norovirus	2007	Mortality	Number	MWI	Malawi	Africa	<5 years	2457975	234.92	128.875	369.609
Viruses	NORO	Norovirus	2007	Mortality	Number	MWI	Malawi	Africa	≥5 years	10924558	190.793	96.2411	337.671
Viruses	NORO	Norovirus	2007	Mortality	Number	MWI	Malawi	Africa	All ages	13382533	425.714	238.358	691.939
Viruses	NORO	Norovirus	2007	Mortality	Number	MYS	Malaysia	Western Pacific	<5 years	2615009	1.74006	0.99971	2.64998
Viruses	NORO	Norovirus	2007	Mortality	Number	MYS	Malaysia	Western Pacific	≥5 years	24094142	25.1846	13.8498	41.0303
Viruses	NORO	Norovirus	2007	Mortality	Number	MYS	Malaysia	Western Pacific	All ages	26709151	26.9246	15.0836	43.6184
Viruses	NORO	Norovirus	2007	Mortality	Number	NAM	Namibia	Africa	<5 years	261366	12.0498	6.76864	19.1804
Viruses	NORO	Norovirus	2007	Mortality	Number	NAM	Namibia	Africa	≥5 years	1743467	14.1686	7.88312	22.6076
Viruses	NORO	Norovirus	2007	Mortality	Number	NAM	Namibia	Africa	All ages	2004833	26.2184	14.8669	41.2107
Viruses	NORO	Norovirus	2007	Mortality	Number	NER	Niger	Africa	<5 years	2993191	755.825	457.702	1146.5
Viruses	NORO	Norovirus	2007	Mortality	Number	NER	Niger	Africa	≥5 years	11537048	288.813	164.261	480.699
Viruses	NORO	Norovirus	2007	Mortality	Number	NER	Niger	Africa	All ages	14530239	1044.64	638.065	1609.84
Viruses	NORO	Norovirus	2007	Mortality	Number	NGA	Nigeria	Africa	<5 years	27130020	7486.58	3744.95	11813.3
Viruses	NORO	Norovirus	2007	Mortality	Number	NGA	Nigeria	Africa	≥5 years	124009088	1303.83	613.321	2261.71
Viruses	NORO	Norovirus	2007	Mortality	Number	NGA	Nigeria	Africa	All ages	151139108	8790.41	4418.14	14113.3
Viruses	NORO	Norovirus	2007	Mortality	Number	NIC	Nicaragua	Americas	<5 years	655155	26.0053	14.5573	43.4715
Viruses	NORO	Norovirus	2007	Mortality	Number	NIC	Nicaragua	Americas	≥5 years	4802600	2.99027	1.54781	5.39606
Viruses	NORO	Norovirus	2007	Mortality	Number	NIC	Nicaragua	Americas	All ages	5457755	28.9956	16.1092	48.9448
Viruses	NORO	Norovirus	2007	Mortality	Number	NIU	Niue	Western Pacific	<5 years	162	0.000270711	8.0811e-05	0.000653424
Viruses	NORO	Norovirus	2007	Mortality	Number	NIU	Niue	Western Pacific	≥5 years	1625	0.00134869	0.000402603	0.00325538
Viruses	NORO	Norovirus	2007	Mortality	Number	NIU	Niue	Western Pacific	All ages	1787	0.00161941	0.000483414	0.00390881
Viruses	NORO	Norovirus	2007	Mortality	Number	NLD	Netherlands	Europe	<5 years	977393	9.42133	4.34193	16.4757
Viruses	NORO	Norovirus	2007	Mortality	Number	NLD	Netherlands	Europe	≥5 years	15529304	46.9374	21.6316	82.0826
Viruses	NORO	Norovirus	2007	Mortality	Number	NLD	Netherlands	Europe	All ages	16506697	56.3587	25.9736	98.5583
Viruses	NORO	Norovirus	2007	Mortality	Number	NOR	Norway	Europe	<5 years	289786	2.67168	1.23128	4.67216
Viruses	NORO	Norovirus	2007	Mortality	Number	NOR	Norway	Europe	≥5 years	4391156	13.3104	6.13426	23.2769
Viruses	NORO	Norovirus	2007	Mortality	Number	NOR	Norway	Europe	All ages	4680942	15.9821	7.36554	27.949
Viruses	NORO	Norovirus	2007	Mortality	Number	NPL	Nepal	South-East Asia	<5 years	3273695	126.542	62.8755	207.918
Viruses	NORO	Norovirus	2007	Mortality	Number	NPL	Nepal	South-East Asia	≥5 years	23408667	127.334	60.8765	210.14
Viruses	NORO	Norovirus	2007	Mortality	Number	NPL	Nepal	South-East Asia	All ages	26682362	253.877	128.615	412.844
Viruses	NORO	Norovirus	2007	Mortality	Number	NRU	Nauru	Western Pacific	<5 years	1297	0.00151883	0.000453392	0.00366605
Viruses	NORO	Norovirus	2007	Mortality	Number	NRU	Nauru	Western Pacific	≥5 years	8729	0.00756688	0.00225881	0.0182644
Viruses	NORO	Norovirus	2007	Mortality	Number	NRU	Nauru	Western Pacific	All ages	10026	0.00908571	0.00271221	0.0219304
Viruses	NORO	Norovirus	2007	Mortality	Number	NZL	New Zealand	Western Pacific	<5 years	289587	0.636915	0.190128	1.53734
Viruses	NORO	Norovirus	2007	Mortality	Number	NZL	New Zealand	Western Pacific	≥5 years	3914770	3.17313	0.947224	7.65909
Viruses	NORO	Norovirus	2007	Mortality	Number	NZL	New Zealand	Western Pacific	All ages	4204357	3.81005	1.13735	9.19643
Viruses	NORO	Norovirus	2007	Mortality	Number	OMN	Oman	Eastern Mediterranean	<5 years	262666	0.895652	0.196073	2.52132
Viruses	NORO	Norovirus	2007	Mortality	Number	OMN	Oman	Eastern Mediterranean	≥5 years	2279665	4.46217	0.976843	12.5613
Viruses	NORO	Norovirus	2007	Mortality	Number	OMN	Oman	Eastern Mediterranean	All ages	2542331	5.35783	1.17292	15.0826
Viruses	NORO	Norovirus	2007	Mortality	Number	PAK	Pakistan	Eastern Mediterranean	<5 years	26373342	3340.34	1953.95	5697.74
Viruses	NORO	Norovirus	2007	Mortality	Number	PAK	Pakistan	Eastern Mediterranean	≥5 years	155486562	1487.93	826.302	2630.7
Viruses	NORO	Norovirus	2007	Mortality	Number	PAK	Pakistan	Eastern Mediterranean	All ages	181859904	4828.27	2759.94	7931.49
Viruses	NORO	Norovirus	2007	Mortality	Number	PAN	Panama	Americas	<5 years	357713	1.00726	0.501337	2.00192
Viruses	NORO	Norovirus	2007	Mortality	Number	PAN	Panama	Americas	≥5 years	3048380	5.0182	2.49768	9.97364
Viruses	NORO	Norovirus	2007	Mortality	Number	PAN	Panama	Americas	All ages	3406093	6.02546	2.99902	11.9756
Viruses	NORO	Norovirus	2007	Mortality	Number	PER	Peru	Americas	<5 years	2976729	49.4665	26.1421	85.0117
Viruses	NORO	Norovirus	2007	Mortality	Number	PER	Peru	Americas	≥5 years	25454793	12.9717	6.24536	24.8894
Viruses	NORO	Norovirus	2007	Mortality	Number	PER	Peru	Americas	All ages	28431522	62.4382	32.7069	107.571
Viruses	NORO	Norovirus	2007	Mortality	Number	PHL	Philippines	Western Pacific	<5 years	11579586	406.43	222.448	645.363
Viruses	NORO	Norovirus	2007	Mortality	Number	PHL	Philippines	Western Pacific	≥5 years	78626231	98.9685	53.0253	162.131
Viruses	NORO	Norovirus	2007	Mortality	Number	PHL	Philippines	Western Pacific	All ages	90205817	505.399	274.381	789.618
Viruses	NORO	Norovirus	2007	Mortality	Number	PLW	Palau	Western Pacific	<5 years	1323	0.0519206	0.0264856	0.0892515
Viruses	NORO	Norovirus	2007	Mortality	Number	PLW	Palau	Western Pacific	≥5 years	18128	0.0861412	0.0435006	0.140992
Viruses	NORO	Norovirus	2007	Mortality	Number	PLW	Palau	Western Pacific	All ages	19451	0.138062	0.0737195	0.21531
Viruses	NORO	Norovirus	2007	Mortality	Number	PNG	Papua New Guinea	Western Pacific	<5 years	983602	64.9646	31.364	113.147
Viruses	NORO	Norovirus	2007	Mortality	Number	PNG	Papua New Guinea	Western Pacific	≥5 years	5870988	21.8579	10.1133	38.7256
Viruses	NORO	Norovirus	2007	Mortality	Number	PNG	Papua New Guinea	Western Pacific	All ages	6854590	86.8224	42.5311	150.313
Viruses	NORO	Norovirus	2007	Mortality	Number	POL	Poland	Europe	<5 years	1790831	21.7112	10.0058	37.9678
Viruses	NORO	Norovirus	2007	Mortality	Number	POL	Poland	Europe	≥5 years	36248356	108.166	49.8495	189.157
Viruses	NORO	Norovirus	2007	Mortality	Number	POL	Poland	Europe	All ages	38039187	129.877	59.8553	227.125
Viruses	NORO	Norovirus	2007	Mortality	Number	PRK	North Korea	South-East Asia	<5 years	1729871	40.5025	21.0048	63.5201
Viruses	NORO	Norovirus	2007	Mortality	Number	PRK	North Korea	South-East Asia	≥5 years	22857760	1.75684	0.945646	2.78787
Viruses	NORO	Norovirus	2007	Mortality	Number	PRK	North Korea	South-East Asia	All ages	24587631	42.2594	21.969	66.5391
Viruses	NORO	Norovirus	2007	Mortality	Number	PRT	Portugal	Europe	<5 years	542708	6.0132	2.77125	10.5157
Viruses	NORO	Norovirus	2007	Mortality	Number	PRT	Portugal	Europe	≥5 years	9992748	29.958	13.8065	52.3895
Viruses	NORO	Norovirus	2007	Mortality	Number	PRT	Portugal	Europe	All ages	10535456	35.9711	16.5777	62.9052
Viruses	NORO	Norovirus	2007	Mortality	Number	PRY	Paraguay	Americas	<5 years	620811	12.8115	6.81549	21.3267
Viruses	NORO	Norovirus	2007	Mortality	Number	PRY	Paraguay	Americas	≥5 years	4911960	3.32833	1.75813	5.84599
Viruses	NORO	Norovirus	2007	Mortality	Number	PRY	Paraguay	Americas	All ages	5532771	16.1398	8.74465	27.5538
Viruses	NORO	Norovirus	2007	Mortality	Number	QAT	Qatar	Eastern Mediterranean	<5 years	70221	0.380503	0.0832984	1.07114
Viruses	NORO	Norovirus	2007	Mortality	Number	QAT	Qatar	Eastern Mediterranean	≥5 years	1009846	1.89568	0.414995	5.33645
Viruses	NORO	Norovirus	2007	Mortality	Number	QAT	Qatar	Eastern Mediterranean	All ages	1080067	2.27618	0.498294	6.40759
Viruses	NORO	Norovirus	2007	Mortality	Number	ROU	Romania	Europe	<5 years	1051858	11.9576	5.51078	20.911
Viruses	NORO	Norovirus	2007	Mortality	Number	ROU	Romania	Europe	≥5 years	19898445	59.573	27.4549	104.179
Viruses	NORO	Norovirus	2007	Mortality	Number	ROU	Romania	Europe	All ages	20950303	71.5305	32.9657	125.09
Viruses	NORO	Norovirus	2007	Mortality	Number	RUS	Russia	Europe	<5 years	7276383	15.0215	8.19624	24.3229
Viruses	NORO	Norovirus	2007	Mortality	Number	RUS	Russia	Europe	≥5 years	136633847	12.7681	6.68183	22.332
Viruses	NORO	Norovirus	2007	Mortality	Number	RUS	Russia	Europe	All ages	143910230	27.7896	14.8873	45.8074
Viruses	NORO	Norovirus	2007	Mortality	Number	RWA	Rwanda	Africa	<5 years	1598185	176.327	110.323	277.412
Viruses	NORO	Norovirus	2007	Mortality	Number	RWA	Rwanda	Africa	≥5 years	7825126	51.938	28.4776	85.8581
Viruses	NORO	Norovirus	2007	Mortality	Number	RWA	Rwanda	Africa	All ages	9423311	228.265	137.786	346.972
Viruses	NORO	Norovirus	2007	Mortality	Number	SAU	Saudi Arabia	Eastern Mediterranean	<5 years	2321873	7.7192	1.68986	21.73
Viruses	NORO	Norovirus	2007	Mortality	Number	SAU	Saudi Arabia	Eastern Mediterranean	≥5 years	19589266	38.4573	8.41894	108.26
Viruses	NORO	Norovirus	2007	Mortality	Number	SAU	Saudi Arabia	Eastern Mediterranean	All ages	21911139	46.1765	10.1088	129.99
Viruses	NORO	Norovirus	2007	Mortality	Number	SDN	Sudan	Eastern Mediterranean	<5 years	5610671	492.07	298.728	714.256
Viruses	NORO	Norovirus	2007	Mortality	Number	SDN	Sudan	Eastern Mediterranean	≥5 years	26757936	31.839	16.5743	51.6869
Viruses	NORO	Norovirus	2007	Mortality	Number	SDN	Sudan	Eastern Mediterranean	All ages	32368607	523.909	318.591	760.422
Viruses	NORO	Norovirus	2007	Mortality	Number	SEAR	South-East Asian Region	South-East Asia	<5 years	190007635	11240	6556.55	16785.3
Viruses	NORO	Norovirus	2007	Mortality	Number	SEAR	South-East Asian Region	South-East Asia	≥5 years	1563211931	23628.1	12872.5	37287.6
Viruses	NORO	Norovirus	2007	Mortality	Number	SEAR	South-East Asian Region	South-East Asia	All ages	1753219566	34868.1	19826.5	53170.1
Viruses	NORO	Norovirus	2007	Mortality	Number	SEN	Senegal	Africa	<5 years	1925475	210.752	128.407	310.24
Viruses	NORO	Norovirus	2007	Mortality	Number	SEN	Senegal	Africa	≥5 years	9708176	104.988	57.8742	163.639
Viruses	NORO	Norovirus	2007	Mortality	Number	SEN	Senegal	Africa	All ages	11633651	315.739	186.399	469.569
Viruses	NORO	Norovirus	2007	Mortality	Number	SGP	Singapore	Western Pacific	<5 years	216182	0.679797	0.202928	1.64084
Viruses	NORO	Norovirus	2007	Mortality	Number	SGP	Singapore	Western Pacific	≥5 years	4271240	3.38677	1.011	8.17475
Viruses	NORO	Norovirus	2007	Mortality	Number	SGP	Singapore	Western Pacific	All ages	4487422	4.06657	1.21393	9.81559
Viruses	NORO	Norovirus	2007	Mortality	Number	SLB	Solomon Islands	Western Pacific	<5 years	77504	1.39691	0.742448	2.29928
Viruses	NORO	Norovirus	2007	Mortality	Number	SLB	Solomon Islands	Western Pacific	≥5 years	418359	2.05867	1.05411	3.49981
Viruses	NORO	Norovirus	2007	Mortality	Number	SLB	Solomon Islands	Western Pacific	All ages	495863	3.45558	1.86554	5.58308
Viruses	NORO	Norovirus	2007	Mortality	Number	SLE	Sierra Leone	Africa	<5 years	961809	271.661	167.918	418.881
Viruses	NORO	Norovirus	2007	Mortality	Number	SLE	Sierra Leone	Africa	≥5 years	4717692	81.4619	47.0752	128.039
Viruses	NORO	Norovirus	2007	Mortality	Number	SLE	Sierra Leone	Africa	All ages	5679501	353.123	214.483	541.803
Viruses	NORO	Norovirus	2007	Mortality	Number	SLV	El Salvador	Americas	<5 years	608609	7.68265	4.31231	11.8772
Viruses	NORO	Norovirus	2007	Mortality	Number	SLV	El Salvador	Americas	≥5 years	5391260	8.77181	4.64948	15.5922
Viruses	NORO	Norovirus	2007	Mortality	Number	SLV	El Salvador	Americas	All ages	5999869	16.4545	9.19223	26.4998
Viruses	NORO	Norovirus	2007	Mortality	Number	SMR	San Marino	Europe	<5 years	1545	0.0166233	0.00766105	0.0290703
Viruses	NORO	Norovirus	2007	Mortality	Number	SMR	San Marino	Europe	≥5 years	27580	0.082818	0.0381676	0.144829
Viruses	NORO	Norovirus	2007	Mortality	Number	SMR	San Marino	Europe	All ages	29125	0.0994413	0.0458287	0.1739
Viruses	NORO	Norovirus	2007	Mortality	Number	SOM	Somalia	Eastern Mediterranean	<5 years	2227023	691.782	414.03	1053.77
Viruses	NORO	Norovirus	2007	Mortality	Number	SOM	Somalia	Eastern Mediterranean	≥5 years	8901174	248.726	143.789	379.546
Viruses	NORO	Norovirus	2007	Mortality	Number	SOM	Somalia	Eastern Mediterranean	All ages	11128197	940.508	574.198	1398.57
Viruses	NORO	Norovirus	2007	Mortality	Number	SRB	Serbia	Europe	<5 years	356312	0.206803	0.0792722	0.420514
Viruses	NORO	Norovirus	2007	Mortality	Number	SRB	Serbia	Europe	≥5 years	7140996	0.243194	0.116745	0.427826
Viruses	NORO	Norovirus	2007	Mortality	Number	SRB	Serbia	Europe	All ages	7497308	0.449997	0.219846	0.743415
Viruses	NORO	Norovirus	2007	Mortality	Number	SSD	South Sudan	Africa	<5 years	1493974	204.252	116.42	318.962
Viruses	NORO	Norovirus	2007	Mortality	Number	SSD	South Sudan	Africa	≥5 years	6682862	117.243	64.5026	184.265
Viruses	NORO	Norovirus	2007	Mortality	Number	SSD	South Sudan	Africa	All ages	8176836	321.495	187.735	499.693
Viruses	NORO	Norovirus	2007	Mortality	Number	STP	Sao Tome and Principe	Africa	<5 years	27958	1.46769	0.877993	2.22561
Viruses	NORO	Norovirus	2007	Mortality	Number	STP	Sao Tome and Principe	Africa	≥5 years	139697	0.576378	0.315043	0.918611
Viruses	NORO	Norovirus	2007	Mortality	Number	STP	Sao Tome and Principe	Africa	All ages	167655	2.04407	1.22461	3.07601
Viruses	NORO	Norovirus	2007	Mortality	Number	SUR	Suriname	Americas	<5 years	55656	0.237818	0.0995207	0.467147
Viruses	NORO	Norovirus	2007	Mortality	Number	SUR	Suriname	Americas	≥5 years	472276	0.721506	0.37965	1.24794
Viruses	NORO	Norovirus	2007	Mortality	Number	SUR	Suriname	Americas	All ages	527932	0.959324	0.498532	1.62227
Viruses	NORO	Norovirus	2007	Mortality	Number	SVK	Slovakia	Europe	<5 years	263510	3.06891	1.41434	5.36681
Viruses	NORO	Norovirus	2007	Mortality	Number	SVK	Slovakia	Europe	≥5 years	5113387	15.2894	7.0463	26.7376
Viruses	NORO	Norovirus	2007	Mortality	Number	SVK	Slovakia	Europe	All ages	5376897	18.3583	8.46064	32.1044
Viruses	NORO	Norovirus	2007	Mortality	Number	SVN	Slovenia	Europe	<5 years	91010	1.14513	0.527746	2.00257
Viruses	NORO	Norovirus	2007	Mortality	Number	SVN	Slovenia	Europe	≥5 years	1915321	5.70508	2.62925	9.97685
Viruses	NORO	Norovirus	2007	Mortality	Number	SVN	Slovenia	Europe	All ages	2006331	6.8502	3.157	11.9794
Viruses	NORO	Norovirus	2007	Mortality	Number	SWE	Sweden	Europe	<5 years	512587	5.20153	2.39719	9.09627
Viruses	NORO	Norovirus	2007	Mortality	Number	SWE	Sweden	Europe	≥5 years	8600787	25.9142	11.9429	45.3179
Viruses	NORO	Norovirus	2007	Mortality	Number	SWE	Sweden	Europe	All ages	9113374	31.1157	14.34	54.4142
Viruses	NORO	Norovirus	2007	Mortality	Number	SWZ	Eswatini	Africa	<5 years	151685	14.3486	8.27717	21.8874
Viruses	NORO	Norovirus	2007	Mortality	Number	SWZ	Eswatini	Africa	≥5 years	935360	8.27874	4.70519	13.2647
Viruses	NORO	Norovirus	2007	Mortality	Number	SWZ	Eswatini	Africa	All ages	1087045	22.6273	13.5515	34.2199
Viruses	NORO	Norovirus	2007	Mortality	Number	SYC	Seychelles	Africa	<5 years	7200	0.0139136	0.00339997	0.0341499
Viruses	NORO	Norovirus	2007	Mortality	Number	SYC	Seychelles	Africa	≥5 years	83726	0.138693	0.076895	0.222832
Viruses	NORO	Norovirus	2007	Mortality	Number	SYC	Seychelles	Africa	All ages	90926	0.152607	0.0850184	0.242821
Viruses	NORO	Norovirus	2007	Mortality	Number	SYR	Syria	Eastern Mediterranean	<5 years	2679967	5.31475	3.04943	8.10202
Viruses	NORO	Norovirus	2007	Mortality	Number	SYR	Syria	Eastern Mediterranean	≥5 years	17538819	2.0456	1.13454	3.14714
Viruses	NORO	Norovirus	2007	Mortality	Number	SYR	Syria	Eastern Mediterranean	All ages	20218786	7.36035	4.3173	11.1149
Viruses	NORO	Norovirus	2007	Mortality	Number	TCD	Chad	Africa	<5 years	2197858	644.806	398.715	1004.14
Viruses	NORO	Norovirus	2007	Mortality	Number	TCD	Chad	Africa	≥5 years	8701106	183.773	106.524	290.914
Viruses	NORO	Norovirus	2007	Mortality	Number	TCD	Chad	Africa	All ages	10898964	828.579	503.935	1271.06
Viruses	NORO	Norovirus	2007	Mortality	Number	TGO	Togo	Africa	<5 years	983937	83.8703	50.951	126.462
Viruses	NORO	Norovirus	2007	Mortality	Number	TGO	Togo	Africa	≥5 years	5117931	65.7582	38.808	105.81
Viruses	NORO	Norovirus	2007	Mortality	Number	TGO	Togo	Africa	All ages	6101868	149.628	90.6977	223.766
Viruses	NORO	Norovirus	2007	Mortality	Number	THA	Thailand	South-East Asia	<5 years	4475951	8.823	4.62597	14.1705
Viruses	NORO	Norovirus	2007	Mortality	Number	THA	Thailand	South-East Asia	≥5 years	62363526	136.934	72.1334	225.701
Viruses	NORO	Norovirus	2007	Mortality	Number	THA	Thailand	South-East Asia	All ages	66839477	145.757	76.8965	237.586
Viruses	NORO	Norovirus	2007	Mortality	Number	TJK	Tajikistan	Europe	<5 years	938040	51.1294	29.6149	79.2482
Viruses	NORO	Norovirus	2007	Mortality	Number	TJK	Tajikistan	Europe	≥5 years	6186253	2.53476	1.43265	4.15186
Viruses	NORO	Norovirus	2007	Mortality	Number	TJK	Tajikistan	Europe	All ages	7124293	53.6642	31.4362	83.275
Viruses	NORO	Norovirus	2007	Mortality	Number	TKM	Turkmenistan	Europe	<5 years	542076	24.8937	13.6051	40.4765
Viruses	NORO	Norovirus	2007	Mortality	Number	TKM	Turkmenistan	Europe	≥5 years	4652760	0.737825	0.418688	1.17111
Viruses	NORO	Norovirus	2007	Mortality	Number	TKM	Turkmenistan	Europe	All ages	5194836	25.6316	13.9934	41.6728
Viruses	NORO	Norovirus	2007	Mortality	Number	TLS	Timor-Leste	South-East Asia	<5 years	159572	18.3702	10.8147	27.6641
Viruses	NORO	Norovirus	2007	Mortality	Number	TLS	Timor-Leste	South-East Asia	≥5 years	831223	2.42775	1.27029	3.99409
Viruses	NORO	Norovirus	2007	Mortality	Number	TLS	Timor-Leste	South-East Asia	All ages	990795	20.7979	12.2329	31.3859
Viruses	NORO	Norovirus	2007	Mortality	Number	TON	Tonga	Western Pacific	<5 years	14700	0.0475958	0.0230887	0.0830076
Viruses	NORO	Norovirus	2007	Mortality	Number	TON	Tonga	Western Pacific	≥5 years	91838	0.107673	0.0569559	0.17454
Viruses	NORO	Norovirus	2007	Mortality	Number	TON	Tonga	Western Pacific	All ages	106538	0.155269	0.0850308	0.244762
Viruses	NORO	Norovirus	2007	Mortality	Number	TTO	Trinidad and Tobago	Americas	<5 years	93737	0.402784	0.200475	0.800529
Viruses	NORO	Norovirus	2007	Mortality	Number	TTO	Trinidad and Tobago	Americas	≥5 years	1268294	2.00668	0.998774	3.98827
Viruses	NORO	Norovirus	2007	Mortality	Number	TTO	Trinidad and Tobago	Americas	All ages	1362031	2.40947	1.19925	4.7888
Viruses	NORO	Norovirus	2007	Mortality	Number	TUN	Tunisia	Eastern Mediterranean	<5 years	838781	2.09953	1.20299	3.32196
Viruses	NORO	Norovirus	2007	Mortality	Number	TUN	Tunisia	Eastern Mediterranean	≥5 years	9554055	2.02744	1.05185	3.41796
Viruses	NORO	Norovirus	2007	Mortality	Number	TUN	Tunisia	Eastern Mediterranean	All ages	10392836	4.12697	2.33564	6.85123
Viruses	NORO	Norovirus	2007	Mortality	Number	TUR	Turkey	Europe	<5 years	6351224	4.96151	2.84605	8.42506
Viruses	NORO	Norovirus	2007	Mortality	Number	TUR	Turkey	Europe	≥5 years	64047703	15.3901	8.32654	26.8176
Viruses	NORO	Norovirus	2007	Mortality	Number	TUR	Turkey	Europe	All ages	70398927	20.3516	10.8853	35.302
Viruses	NORO	Norovirus	2007	Mortality	Number	TUV	Tuvalu	Western Pacific	<5 years	1144	0.0907041	0.0539757	0.141901
Viruses	NORO	Norovirus	2007	Mortality	Number	TUV	Tuvalu	Western Pacific	≥5 years	8970	0.198639	0.114786	0.325326
Viruses	NORO	Norovirus	2007	Mortality	Number	TUV	Tuvalu	Western Pacific	All ages	10114	0.289343	0.169488	0.464775
Viruses	NORO	Norovirus	2007	Mortality	Number	TZA	Tanzania	Africa	<5 years	7253575	710.906	387.245	1187.54
Viruses	NORO	Norovirus	2007	Mortality	Number	TZA	Tanzania	Africa	≥5 years	33606191	333.834	176.401	592.62
Viruses	NORO	Norovirus	2007	Mortality	Number	TZA	Tanzania	Africa	All ages	40859766	1044.74	578.794	1762.43
Viruses	NORO	Norovirus	2007	Mortality	Number	UGA	Uganda	Africa	<5 years	5720516	296.518	179.638	460.735
Viruses	NORO	Norovirus	2007	Mortality	Number	UGA	Uganda	Africa	≥5 years	23495360	179.013	104.523	284.737
Viruses	NORO	Norovirus	2007	Mortality	Number	UGA	Uganda	Africa	All ages	29215876	475.531	294.198	733.835
Viruses	NORO	Norovirus	2007	Mortality	Number	UKR	Ukraine	Europe	<5 years	2104601	3.83494	2.05129	6.66471
Viruses	NORO	Norovirus	2007	Mortality	Number	UKR	Ukraine	Europe	≥5 years	45091917	0.720376	0.412144	1.1502
Viruses	NORO	Norovirus	2007	Mortality	Number	UKR	Ukraine	Europe	All ages	47196518	4.55532	2.53703	7.80904
Viruses	NORO	Norovirus	2007	Mortality	Number	URY	Uruguay	Americas	<5 years	243193	0.973466	0.484518	1.93476
Viruses	NORO	Norovirus	2007	Mortality	Number	URY	Uruguay	Americas	≥5 years	3048626	4.84984	2.41388	9.63902
Viruses	NORO	Norovirus	2007	Mortality	Number	URY	Uruguay	Americas	All ages	3291819	5.82331	2.8984	11.5738
Viruses	NORO	Norovirus	2007	Mortality	Number	USA	United States	Americas	<5 years	20150966	88.796	44.1959	176.481
Viruses	NORO	Norovirus	2007	Mortality	Number	USA	United States	Americas	≥5 years	280116529	442.385	220.186	879.236
Viruses	NORO	Norovirus	2007	Mortality	Number	USA	United States	Americas	All ages	300267495	531.181	264.381	1055.72
Viruses	NORO	Norovirus	2007	Mortality	Number	UZB	Uzbekistan	Europe	<5 years	2570303	84.259	36.6057	156.063
Viruses	NORO	Norovirus	2007	Mortality	Number	UZB	Uzbekistan	Europe	≥5 years	24305765	2.26686	1.30057	3.63575
Viruses	NORO	Norovirus	2007	Mortality	Number	UZB	Uzbekistan	Europe	All ages	26876068	86.5259	38.5941	159.912
Viruses	NORO	Norovirus	2007	Mortality	Number	VCT	Saint Vincent and the Grenadines	Americas	<5 years	9308	0	0	0
Viruses	NORO	Norovirus	2007	Mortality	Number	VCT	Saint Vincent and the Grenadines	Americas	≥5 years	102472	0	0	0
Viruses	NORO	Norovirus	2007	Mortality	Number	VCT	Saint Vincent and the Grenadines	Americas	All ages	111780	0	0	0
Viruses	NORO	Norovirus	2007	Mortality	Number	VEN	Venezuela	Americas	<5 years	2923626	34.2133	17.5988	61.6061
Viruses	NORO	Norovirus	2007	Mortality	Number	VEN	Venezuela	Americas	≥5 years	24517519	27.5872	13.668	50.6747
Viruses	NORO	Norovirus	2007	Mortality	Number	VEN	Venezuela	Americas	All ages	27441145	61.8004	31.7685	113.68
Viruses	NORO	Norovirus	2007	Mortality	Number	VNM	Vietnam	Western Pacific	<5 years	7006752	97.3817	51.7237	169.512
Viruses	NORO	Norovirus	2007	Mortality	Number	VNM	Vietnam	Western Pacific	≥5 years	75873862	63.5425	30.9973	122.602
Viruses	NORO	Norovirus	2007	Mortality	Number	VNM	Vietnam	Western Pacific	All ages	82880614	160.924	85.3018	279.679
Viruses	NORO	Norovirus	2007	Mortality	Number	VUT	Vanuatu	Western Pacific	<5 years	31211	0.613812	0.322643	0.999621
Viruses	NORO	Norovirus	2007	Mortality	Number	VUT	Vanuatu	Western Pacific	≥5 years	187334	0.972159	0.455106	1.68656
Viruses	NORO	Norovirus	2007	Mortality	Number	VUT	Vanuatu	Western Pacific	All ages	218545	1.58597	0.827851	2.612
Viruses	NORO	Norovirus	2007	Mortality	Number	WPR	Western Pacific Region	Western Pacific	<5 years	115443797	1641.03	1036.71	2415.04
Viruses	NORO	Norovirus	2007	Mortality	Number	WPR	Western Pacific Region	Western Pacific	≥5 years	1643666332	653.476	406.379	989.637
Viruses	NORO	Norovirus	2007	Mortality	Number	WPR	Western Pacific Region	Western Pacific	All ages	1759110129	2294.51	1481.47	3279.88
Viruses	NORO	Norovirus	2007	Mortality	Number	WSM	Samoa	Western Pacific	<5 years	25880	0.223738	0.121083	0.352333
Viruses	NORO	Norovirus	2007	Mortality	Number	WSM	Samoa	Western Pacific	≥5 years	162210	0.228593	0.109901	0.390171
Viruses	NORO	Norovirus	2007	Mortality	Number	WSM	Samoa	Western Pacific	All ages	188090	0.45233	0.241254	0.729017
Viruses	NORO	Norovirus	2007	Mortality	Number	YEM	Yemen	Eastern Mediterranean	<5 years	4031242	342.956	205.325	493.076
Viruses	NORO	Norovirus	2007	Mortality	Number	YEM	Yemen	Eastern Mediterranean	≥5 years	19893851	23.3555	12.5292	37.3727
Viruses	NORO	Norovirus	2007	Mortality	Number	YEM	Yemen	Eastern Mediterranean	All ages	23925093	366.312	219.943	528.716
Viruses	NORO	Norovirus	2007	Mortality	Number	ZAF	South Africa	Africa	<5 years	5082535	451.33	230.801	724.676
Viruses	NORO	Norovirus	2007	Mortality	Number	ZAF	South Africa	Africa	≥5 years	45176120	343.948	178.716	581.716
Viruses	NORO	Norovirus	2007	Mortality	Number	ZAF	South Africa	Africa	All ages	50258655	795.278	421.259	1257.58
Viruses	NORO	Norovirus	2007	Mortality	Number	ZMB	Zambia	Africa	<5 years	2281644	201.441	113.415	318.49
Viruses	NORO	Norovirus	2007	Mortality	Number	ZMB	Zambia	Africa	≥5 years	10056609	98.9351	50.6332	165.275
Viruses	NORO	Norovirus	2007	Mortality	Number	ZMB	Zambia	Africa	All ages	12338253	300.376	163.855	473.17
Viruses	NORO	Norovirus	2007	Mortality	Number	ZWE	Zimbabwe	Africa	<5 years	2048110	172.165	92.5874	303.311
Viruses	NORO	Norovirus	2007	Mortality	Number	ZWE	Zimbabwe	Africa	≥5 years	10684189	89.5481	43.9179	160.544
Viruses	NORO	Norovirus	2007	Mortality	Number	ZWE	Zimbabwe	Africa	All ages	12732299	261.713	139.69	451.235
Viruses	NORO	Norovirus	2007	Mortality	Rate per 100,000	AFG	Afghanistan	Eastern Mediterranean	<5 years	4985744	9.38022	5.51309	13.8294
Viruses	NORO	Norovirus	2007	Mortality	Rate per 100,000	AFG	Afghanistan	Eastern Mediterranean	≥5 years	20904836	0.0412021	0.0227086	0.0681952
Viruses	NORO	Norovirus	2007	Mortality	Rate per 100,000	AFG	Afghanistan	Eastern Mediterranean	All ages	25890580	1.83962	1.0814	2.70305
Viruses	NORO	Norovirus	2007	Mortality	Rate per 100,000	AFR	African Region	Africa	<5 years	136115712	14.5037	8.73083	21.4455
Viruses	NORO	Norovirus	2007	Mortality	Rate per 100,000	AFR	African Region	Africa	≥5 years	666546303	1.07997	0.645908	1.62607
Viruses	NORO	Norovirus	2007	Mortality	Rate per 100,000	AFR	African Region	Africa	All ages	802662015	3.35637	2.08282	4.97696
Viruses	NORO	Norovirus	2007	Mortality	Rate per 100,000	AGO	Angola	Africa	<5 years	3774637	26.6933	15.3656	40.0506
Viruses	NORO	Norovirus	2007	Mortality	Rate per 100,000	AGO	Angola	Africa	≥5 years	16612269	1.68474	0.968882	2.66235
Viruses	NORO	Norovirus	2007	Mortality	Rate per 100,000	AGO	Angola	Africa	All ages	20386906	6.31508	3.63345	9.26373
Viruses	NORO	Norovirus	2007	Mortality	Rate per 100,000	ALB	Albania	Europe	<5 years	205628	0.506336	0.269001	0.863932
Viruses	NORO	Norovirus	2007	Mortality	Rate per 100,000	ALB	Albania	Europe	≥5 years	2831817	0.0110807	0.00563432	0.0201582
Viruses	NORO	Norovirus	2007	Mortality	Rate per 100,000	ALB	Albania	Europe	All ages	3037445	0.0446083	0.0243589	0.0762382
Viruses	NORO	Norovirus	2007	Mortality	Rate per 100,000	AMR	Region of the Americas	Americas	<5 years	75671877	1.35127	0.845908	2.02408
Viruses	NORO	Norovirus	2007	Mortality	Rate per 100,000	AMR	Region of the Americas	Americas	≥5 years	818313915	0.122454	0.0757333	0.199308
Viruses	NORO	Norovirus	2007	Mortality	Rate per 100,000	AMR	Region of the Americas	Americas	All ages	893985792	0.226468	0.150328	0.337075
Viruses	NORO	Norovirus	2007	Mortality	Rate per 100,000	AND	Andorra	Europe	<5 years	3788	1.21932	0.56194	2.13232
Viruses	NORO	Norovirus	2007	Mortality	Rate per 100,000	AND	Andorra	Europe	≥5 years	77136	0.298318	0.137483	0.521688
Viruses	NORO	Norovirus	2007	Mortality	Rate per 100,000	AND	Andorra	Europe	All ages	80924	0.341429	0.157352	0.597081
Viruses	NORO	Norovirus	2007	Mortality	Rate per 100,000	ARE	United Arab Emirates	Eastern Mediterranean	<5 years	320958	0.574715	0.125814	1.61786
Viruses	NORO	Norovirus	2007	Mortality	Rate per 100,000	ARE	United Arab Emirates	Eastern Mediterranean	≥5 years	4914962	0.186977	0.0409322	0.52635
Viruses	NORO	Norovirus	2007	Mortality	Rate per 100,000	ARE	United Arab Emirates	Eastern Mediterranean	All ages	5235920	0.210745	0.0461355	0.593259
Viruses	NORO	Norovirus	2007	Mortality	Rate per 100,000	ARG	Argentina	Americas	<5 years	3501940	0.212506	0.12211	0.349082
Viruses	NORO	Norovirus	2007	Mortality	Rate per 100,000	ARG	Argentina	Americas	≥5 years	36322414	0.0269478	0.0145009	0.0450775
Viruses	NORO	Norovirus	2007	Mortality	Rate per 100,000	ARG	Argentina	Americas	All ages	39824354	0.0432648	0.0243513	0.070908
Viruses	NORO	Norovirus	2007	Mortality	Rate per 100,000	ARM	Armenia	Europe	<5 years	188872	0.895181	0.508702	1.39885
Viruses	NORO	Norovirus	2007	Mortality	Rate per 100,000	ARM	Armenia	Europe	≥5 years	2793563	0.00145879	0.000801103	0.00239059
Viruses	NORO	Norovirus	2007	Mortality	Rate per 100,000	ARM	Armenia	Europe	All ages	2982435	0.0580566	0.032938	0.0909655
Viruses	NORO	Norovirus	2007	Mortality	Rate per 100,000	ATG	Antigua and Barbuda	Americas	<5 years	6304	0.380588	0.189428	0.756416
Viruses	NORO	Norovirus	2007	Mortality	Rate per 100,000	ATG	Antigua and Barbuda	Americas	≥5 years	74827	0.159742	0.0795076	0.317487
Viruses	NORO	Norovirus	2007	Mortality	Rate per 100,000	ATG	Antigua and Barbuda	Americas	All ages	81131	0.176902	0.0880486	0.351592
Viruses	NORO	Norovirus	2007	Mortality	Rate per 100,000	AUS	Australia	Western Pacific	<5 years	1323469	0.237566	0.0709165	0.573419
Viruses	NORO	Norovirus	2007	Mortality	Rate per 100,000	AUS	Australia	Western Pacific	≥5 years	19431172	0.080613	0.0240641	0.194578
Viruses	NORO	Norovirus	2007	Mortality	Rate per 100,000	AUS	Australia	Western Pacific	All ages	20754641	0.0906215	0.0270517	0.218736
Viruses	NORO	Norovirus	2007	Mortality	Rate per 100,000	AUT	Austria	Europe	<5 years	399333	1.18404	0.545678	2.07061
Viruses	NORO	Norovirus	2007	Mortality	Rate per 100,000	AUT	Austria	Europe	≥5 years	7884834	0.298755	0.137685	0.522453
Viruses	NORO	Norovirus	2007	Mortality	Rate per 100,000	AUT	Austria	Europe	All ages	8284167	0.341429	0.157352	0.597081
Viruses	NORO	Norovirus	2007	Mortality	Rate per 100,000	AZE	Azerbaijan	Europe	<5 years	681857	5.0973	2.86377	8.26172
Viruses	NORO	Norovirus	2007	Mortality	Rate per 100,000	AZE	Azerbaijan	Europe	≥5 years	8088483	0.0145194	0.00787902	0.0232067
Viruses	NORO	Norovirus	2007	Mortality	Rate per 100,000	AZE	Azerbaijan	Europe	All ages	8770340	0.409684	0.23006	0.661378
Viruses	NORO	Norovirus	2007	Mortality	Rate per 100,000	BDI	Burundi	Africa	<5 years	1512069	15.2603	9.28805	23.6723
Viruses	NORO	Norovirus	2007	Mortality	Rate per 100,000	BDI	Burundi	Africa	≥5 years	6496075	1.27926	0.737613	1.96975
Viruses	NORO	Norovirus	2007	Mortality	Rate per 100,000	BDI	Burundi	Africa	All ages	8008144	3.91912	2.39026	5.9495
Viruses	NORO	Norovirus	2007	Mortality	Rate per 100,000	BEL	Belgium	Europe	<5 years	590157	1.02372	0.471792	1.79024
Viruses	NORO	Norovirus	2007	Mortality	Rate per 100,000	BEL	Belgium	Europe	≥5 years	9994966	0.301143	0.138785	0.52663
Viruses	NORO	Norovirus	2007	Mortality	Rate per 100,000	BEL	Belgium	Europe	All ages	10585123	0.341429	0.157352	0.597081
Viruses	NORO	Norovirus	2007	Mortality	Rate per 100,000	BEN	Benin	Africa	<5 years	1532567	10.6165	6.33537	15.7276
Viruses	NORO	Norovirus	2007	Mortality	Rate per 100,000	BEN	Benin	Africa	≥5 years	7285625	1.54722	0.865197	2.42115
Viruses	NORO	Norovirus	2007	Mortality	Rate per 100,000	BEN	Benin	Africa	All ages	8818192	3.12342	1.84692	4.61491
Viruses	NORO	Norovirus	2007	Mortality	Rate per 100,000	BFA	Burkina Faso	Africa	<5 years	2647624	12.2101	7.51372	18.8324
Viruses	NORO	Norovirus	2007	Mortality	Rate per 100,000	BFA	Burkina Faso	Africa	≥5 years	11949148	1.30957	0.744351	2.13981
Viruses	NORO	Norovirus	2007	Mortality	Rate per 100,000	BFA	Burkina Faso	Africa	All ages	14596772	3.28675	2.00756	5.05887
Viruses	NORO	Norovirus	2007	Mortality	Rate per 100,000	BGD	Bangladesh	South-East Asia	<5 years	17952473	6.07862	3.47976	9.75377
Viruses	NORO	Norovirus	2007	Mortality	Rate per 100,000	BGD	Bangladesh	South-East Asia	≥5 years	129270460	0.649091	0.324793	1.15969
Viruses	NORO	Norovirus	2007	Mortality	Rate per 100,000	BGD	Bangladesh	South-East Asia	All ages	147222933	1.31117	0.721565	2.20284
Viruses	NORO	Norovirus	2007	Mortality	Rate per 100,000	BGR	Bulgaria	Europe	<5 years	339140	0.144175	0.0708634	0.246865
Viruses	NORO	Norovirus	2007	Mortality	Rate per 100,000	BGR	Bulgaria	Europe	≥5 years	7274289	0.00691548	0.00391368	0.010827
Viruses	NORO	Norovirus	2007	Mortality	Rate per 100,000	BGR	Bulgaria	Europe	All ages	7613429	0.0130297	0.00722747	0.0203707
Viruses	NORO	Norovirus	2007	Mortality	Rate per 100,000	BHR	Bahrain	Eastern Mediterranean	<5 years	82221	0.439537	0.096222	1.23732
Viruses	NORO	Norovirus	2007	Mortality	Rate per 100,000	BHR	Bahrain	Eastern Mediterranean	≥5 years	943599	0.190809	0.0417711	0.537138
Viruses	NORO	Norovirus	2007	Mortality	Rate per 100,000	BHR	Bahrain	Eastern Mediterranean	All ages	1025820	0.210745	0.0461355	0.593259
Viruses	NORO	Norovirus	2007	Mortality	Rate per 100,000	BHS	Bahamas	Americas	<5 years	27209	0.38132	0.189792	0.757871
Viruses	NORO	Norovirus	2007	Mortality	Rate per 100,000	BHS	Bahamas	Americas	≥5 years	323638	0.159717	0.0794948	0.317435
Viruses	NORO	Norovirus	2007	Mortality	Rate per 100,000	BHS	Bahamas	Americas	All ages	350847	0.176902	0.0880486	0.351592
Viruses	NORO	Norovirus	2007	Mortality	Rate per 100,000	BIH	Bosnia and Herzegovina	Europe	<5 years	195830	0.0353909	0.0188964	0.060136
Viruses	NORO	Norovirus	2007	Mortality	Rate per 100,000	BIH	Bosnia and Herzegovina	Europe	≥5 years	3849486	0.0194262	0.00949226	0.0330468
Viruses	NORO	Norovirus	2007	Mortality	Rate per 100,000	BIH	Bosnia and Herzegovina	Europe	All ages	4045316	0.020199	0.0100853	0.0338159
Viruses	NORO	Norovirus	2007	Mortality	Rate per 100,000	BLR	Belarus	Europe	<5 years	447844	0.0818771	0.0476843	0.134535
Viruses	NORO	Norovirus	2007	Mortality	Rate per 100,000	BLR	Belarus	Europe	≥5 years	9134331	0.00301512	0.00170998	0.00481967
Viruses	NORO	Norovirus	2007	Mortality	Rate per 100,000	BLR	Belarus	Europe	All ages	9582175	0.0067009	0.00385786	0.0105567
Viruses	NORO	Norovirus	2007	Mortality	Rate per 100,000	BLZ	Belize	Americas	<5 years	37587	1.54903	0.814292	2.65865
Viruses	NORO	Norovirus	2007	Mortality	Rate per 100,000	BLZ	Belize	Americas	≥5 years	254386	0.0592519	0.0326263	0.0996537
Viruses	NORO	Norovirus	2007	Mortality	Rate per 100,000	BLZ	Belize	Americas	All ages	291973	0.251038	0.137999	0.427951
Viruses	NORO	Norovirus	2007	Mortality	Rate per 100,000	BOL	Bolivia	Americas	<5 years	1192054	7.30128	3.74404	13.27
Viruses	NORO	Norovirus	2007	Mortality	Rate per 100,000	BOL	Bolivia	Americas	≥5 years	8411581	0.231056	0.112149	0.4389
Viruses	NORO	Norovirus	2007	Mortality	Rate per 100,000	BOL	Bolivia	Americas	All ages	9603635	1.10865	0.569488	2.06211
Viruses	NORO	Norovirus	2007	Mortality	Rate per 100,000	BRA	Brazil	Americas	<5 years	15604233	0.943194	0.454619	1.55781
Viruses	NORO	Norovirus	2007	Mortality	Rate per 100,000	BRA	Brazil	Americas	≥5 years	172016636	0.0728735	0.0356784	0.129629
Viruses	NORO	Norovirus	2007	Mortality	Rate per 100,000	BRA	Brazil	Americas	All ages	187620869	0.145257	0.0713947	0.245955
Viruses	NORO	Norovirus	2007	Mortality	Rate per 100,000	BRB	Barbados	Americas	<5 years	18385	0.435294	0.216656	0.865144
Viruses	NORO	Norovirus	2007	Mortality	Rate per 100,000	BRB	Barbados	Americas	≥5 years	252236	0.158069	0.0786747	0.31416
Viruses	NORO	Norovirus	2007	Mortality	Rate per 100,000	BRB	Barbados	Americas	All ages	270621	0.176902	0.0880486	0.351592
Viruses	NORO	Norovirus	2007	Mortality	Rate per 100,000	BRN	Brunei	Western Pacific	<5 years	30458	0.182769	0.054559	0.441155
Viruses	NORO	Norovirus	2007	Mortality	Rate per 100,000	BRN	Brunei	Western Pacific	≥5 years	337012	0.0822935	0.0245657	0.198634
Viruses	NORO	Norovirus	2007	Mortality	Rate per 100,000	BRN	Brunei	Western Pacific	All ages	367470	0.0906215	0.0270517	0.218736
Viruses	NORO	Norovirus	2007	Mortality	Rate per 100,000	BTN	Bhutan	South-East Asia	<5 years	66372	4.80812	2.89954	7.32245
Viruses	NORO	Norovirus	2007	Mortality	Rate per 100,000	BTN	Bhutan	South-East Asia	≥5 years	608390	0.968732	0.474081	1.66666
Viruses	NORO	Norovirus	2007	Mortality	Rate per 100,000	BTN	Bhutan	South-East Asia	All ages	674762	1.34639	0.746535	2.12572
Viruses	NORO	Norovirus	2007	Mortality	Rate per 100,000	BWA	Botswana	Africa	<5 years	235714	6.01766	2.92347	10.8377
Viruses	NORO	Norovirus	2007	Mortality	Rate per 100,000	BWA	Botswana	Africa	≥5 years	1656606	0.730294	0.391176	1.14463
Viruses	NORO	Norovirus	2007	Mortality	Rate per 100,000	BWA	Botswana	Africa	All ages	1892320	1.38891	0.757753	2.25379
Viruses	NORO	Norovirus	2007	Mortality	Rate per 100,000	CAF	Central African Republic	Africa	<5 years	767286	13.5528	6.86452	23.0936
Viruses	NORO	Norovirus	2007	Mortality	Rate per 100,000	CAF	Central African Republic	Africa	≥5 years	3649095	1.35048	0.634925	2.43466
Viruses	NORO	Norovirus	2007	Mortality	Rate per 100,000	CAF	Central African Republic	Africa	All ages	4416381	3.47046	1.73934	5.99326
Viruses	NORO	Norovirus	2007	Mortality	Rate per 100,000	CAN	Canada	Americas	<5 years	1752913	0.555397	0.276435	1.10385
Viruses	NORO	Norovirus	2007	Mortality	Rate per 100,000	CAN	Canada	Americas	≥5 years	31168566	0.155616	0.0774538	0.309286
Viruses	NORO	Norovirus	2007	Mortality	Rate per 100,000	CAN	Canada	Americas	All ages	32921479	0.176902	0.0880486	0.351592
Viruses	NORO	Norovirus	2007	Mortality	Rate per 100,000	CHE	Switzerland	Europe	<5 years	366026	1.17	0.539206	2.04605
Viruses	NORO	Norovirus	2007	Mortality	Rate per 100,000	CHE	Switzerland	Europe	≥5 years	7137140	0.298937	0.137768	0.522771
Viruses	NORO	Norovirus	2007	Mortality	Rate per 100,000	CHE	Switzerland	Europe	All ages	7503166	0.341429	0.157352	0.597081
Viruses	NORO	Norovirus	2007	Mortality	Rate per 100,000	CHL	Chile	Americas	<5 years	1168093	0.419978	0.209033	0.834704
Viruses	NORO	Norovirus	2007	Mortality	Rate per 100,000	CHL	Chile	Americas	≥5 years	15420876	0.15849	0.0788843	0.314998
Viruses	NORO	Norovirus	2007	Mortality	Rate per 100,000	CHL	Chile	Americas	All ages	16588969	0.176902	0.0880486	0.351592
Viruses	NORO	Norovirus	2007	Mortality	Rate per 100,000	CHN	China	Western Pacific	<5 years	80568281	1.04729	0.62083	1.609
Viruses	NORO	Norovirus	2007	Mortality	Rate per 100,000	CHN	China	Western Pacific	≥5 years	1241370487	0.0175614	0.00998262	0.0272121
Viruses	NORO	Norovirus	2007	Mortality	Rate per 100,000	CHN	China	Western Pacific	All ages	1321938768	0.0803205	0.0480176	0.122109
Viruses	NORO	Norovirus	2007	Mortality	Rate per 100,000	CIV	Cote d'Ivoire	Africa	<5 years	3710317	8.25341	4.80931	12.0348
Viruses	NORO	Norovirus	2007	Mortality	Rate per 100,000	CIV	Cote d'Ivoire	Africa	≥5 years	17076657	0.49365	0.265201	0.782862
Viruses	NORO	Norovirus	2007	Mortality	Rate per 100,000	CIV	Cote d'Ivoire	Africa	All ages	20786974	1.87871	1.09788	2.78287
Viruses	NORO	Norovirus	2007	Mortality	Rate per 100,000	CMR	Cameroon	Africa	<5 years	3071378	12.6272	6.38766	19.9034
Viruses	NORO	Norovirus	2007	Mortality	Rate per 100,000	CMR	Cameroon	Africa	≥5 years	14720454	0.854135	0.406868	1.43512
Viruses	NORO	Norovirus	2007	Mortality	Rate per 100,000	CMR	Cameroon	Africa	All ages	17791832	2.8865	1.43524	4.54617
Viruses	NORO	Norovirus	2007	Mortality	Rate per 100,000	COD	Democratic Republic of Congo	Africa	<5 years	11264474	8.60368	5.22898	13.1342
Viruses	NORO	Norovirus	2007	Mortality	Rate per 100,000	COD	Democratic Republic of Congo	Africa	≥5 years	50281277	1.30722	0.73198	2.06043
Viruses	NORO	Norovirus	2007	Mortality	Rate per 100,000	COD	Democratic Republic of Congo	Africa	All ages	61545751	2.64267	1.62958	4.108
Viruses	NORO	Norovirus	2007	Mortality	Rate per 100,000	COG	Congo	Africa	<5 years	623195	7.25708	4.31846	10.9366
Viruses	NORO	Norovirus	2007	Mortality	Rate per 100,000	COG	Congo	Africa	≥5 years	3285390	0.782316	0.423587	1.2575
Viruses	NORO	Norovirus	2007	Mortality	Rate per 100,000	COG	Congo	Africa	All ages	3908585	1.81467	1.07892	2.75486
Viruses	NORO	Norovirus	2007	Mortality	Rate per 100,000	COK	Cook Islands	Western Pacific	<5 years	1512	0.152822	0.0456194	0.368871
Viruses	NORO	Norovirus	2007	Mortality	Rate per 100,000	COK	Cook Islands	Western Pacific	≥5 years	13741	0.0837772	0.0250086	0.202215
Viruses	NORO	Norovirus	2007	Mortality	Rate per 100,000	COK	Cook Islands	Western Pacific	All ages	15253	0.0906215	0.0270517	0.218736
Viruses	NORO	Norovirus	2007	Mortality	Rate per 100,000	COL	Colombia	Americas	<5 years	4103211	0.980933	0.491807	1.60701
Viruses	NORO	Norovirus	2007	Mortality	Rate per 100,000	COL	Colombia	Americas	≥5 years	38865403	0.0629074	0.0312511	0.110734
Viruses	NORO	Norovirus	2007	Mortality	Rate per 100,000	COL	Colombia	Americas	All ages	42968614	0.150573	0.0759588	0.251267
Viruses	NORO	Norovirus	2007	Mortality	Rate per 100,000	COM	Comoros	Africa	<5 years	92576	10.0367	5.78045	15.5463
Viruses	NORO	Norovirus	2007	Mortality	Rate per 100,000	COM	Comoros	Africa	≥5 years	518229	0.760021	0.42929	1.2339
Viruses	NORO	Norovirus	2007	Mortality	Rate per 100,000	COM	Comoros	Africa	All ages	610805	2.16603	1.2749	3.36143
Viruses	NORO	Norovirus	2007	Mortality	Rate per 100,000	CPV	Cape Verde	Africa	<5 years	54661	1.59216	0.807088	2.61323
Viruses	NORO	Norovirus	2007	Mortality	Rate per 100,000	CPV	Cape Verde	Africa	≥5 years	438849	0.305163	0.135002	0.546483
Viruses	NORO	Norovirus	2007	Mortality	Rate per 100,000	CPV	Cape Verde	Africa	All ages	493510	0.447711	0.216868	0.764086
Viruses	NORO	Norovirus	2007	Mortality	Rate per 100,000	CRI	Costa Rica	Americas	<5 years	360733	0.230257	0.126848	0.382467
Viruses	NORO	Norovirus	2007	Mortality	Rate per 100,000	CRI	Costa Rica	Americas	≥5 years	3989853	0.0535441	0.0290044	0.0907121
Viruses	NORO	Norovirus	2007	Mortality	Rate per 100,000	CRI	Costa Rica	Americas	All ages	4350586	0.0681964	0.0391131	0.115228
Viruses	NORO	Norovirus	2007	Mortality	Rate per 100,000	CUB	Cuba	Americas	<5 years	655835	0.0944543	0.0420551	0.170771
Viruses	NORO	Norovirus	2007	Mortality	Rate per 100,000	CUB	Cuba	Americas	≥5 years	10628661	0.0674124	0.0303474	0.118506
Viruses	NORO	Norovirus	2007	Mortality	Rate per 100,000	CUB	Cuba	Americas	All ages	11284496	0.068984	0.0316246	0.121667
Viruses	NORO	Norovirus	2007	Mortality	Rate per 100,000	CYP	Cyprus	Europe	<5 years	61085	0.993751	0.457982	1.73784
Viruses	NORO	Norovirus	2007	Mortality	Rate per 100,000	CYP	Cyprus	Europe	≥5 years	1002471	0.301681	0.139033	0.527569
Viruses	NORO	Norovirus	2007	Mortality	Rate per 100,000	CYP	Cyprus	Europe	All ages	1063556	0.341429	0.157352	0.597081
Viruses	NORO	Norovirus	2007	Mortality	Rate per 100,000	CZE	Czechia	Europe	<5 years	492258	1.19642	0.551383	2.09226
Viruses	NORO	Norovirus	2007	Mortality	Rate per 100,000	CZE	Czechia	Europe	≥5 years	9826421	0.298598	0.137613	0.522179
Viruses	NORO	Norovirus	2007	Mortality	Rate per 100,000	CZE	Czechia	Europe	All ages	10318679	0.341429	0.157352	0.597081
Viruses	NORO	Norovirus	2007	Mortality	Rate per 100,000	DEU	Germany	Europe	<5 years	3518501	1.32024	0.608448	2.30879
Viruses	NORO	Norovirus	2007	Mortality	Rate per 100,000	DEU	Germany	Europe	≥5 years	77869183	0.297202	0.136969	0.519737
Viruses	NORO	Norovirus	2007	Mortality	Rate per 100,000	DEU	Germany	Europe	All ages	81387684	0.341429	0.157352	0.597081
Viruses	NORO	Norovirus	2007	Mortality	Rate per 100,000	DJI	Djibouti	Eastern Mediterranean	<5 years	120407	9.67456	5.52087	14.4477
Viruses	NORO	Norovirus	2007	Mortality	Rate per 100,000	DJI	Djibouti	Eastern Mediterranean	≥5 years	745163	0.953869	0.546202	1.52778
Viruses	NORO	Norovirus	2007	Mortality	Rate per 100,000	DJI	Djibouti	Eastern Mediterranean	All ages	865570	2.16698	1.29902	3.24298
Viruses	NORO	Norovirus	2007	Mortality	Rate per 100,000	DMA	Dominica	Americas	<5 years	5327	0.0764468	0.0435717	0.122757
Viruses	NORO	Norovirus	2007	Mortality	Rate per 100,000	DMA	Dominica	Americas	≥5 years	63512	0.0926493	0.0508657	0.155573
Viruses	NORO	Norovirus	2007	Mortality	Rate per 100,000	DMA	Dominica	Americas	All ages	68839	0.0913955	0.0508825	0.152498
Viruses	NORO	Norovirus	2007	Mortality	Rate per 100,000	DNK	Denmark	Europe	<5 years	324877	0.956993	0.441041	1.67356
Viruses	NORO	Norovirus	2007	Mortality	Rate per 100,000	DNK	Denmark	Europe	≥5 years	5122353	0.302388	0.139359	0.528807
Viruses	NORO	Norovirus	2007	Mortality	Rate per 100,000	DNK	Denmark	Europe	All ages	5447230	0.341429	0.157352	0.597081
Viruses	NORO	Norovirus	2007	Mortality	Rate per 100,000	DOM	Dominican Republic	Americas	<5 years	1007325	3.44707	1.93536	5.62262
Viruses	NORO	Norovirus	2007	Mortality	Rate per 100,000	DOM	Dominican Republic	Americas	≥5 years	8390834	0.109606	0.0578332	0.191204
Viruses	NORO	Norovirus	2007	Mortality	Rate per 100,000	DOM	Dominican Republic	Americas	All ages	9398159	0.467326	0.26001	0.76299
Viruses	NORO	Norovirus	2007	Mortality	Rate per 100,000	DZA	Algeria	Africa	<5 years	3231810	1.90308	1.11653	2.77072
Viruses	NORO	Norovirus	2007	Mortality	Rate per 100,000	DZA	Algeria	Africa	≥5 years	30660036	0.0158291	0.00887663	0.0260223
Viruses	NORO	Norovirus	2007	Mortality	Rate per 100,000	DZA	Algeria	Africa	All ages	33891846	0.195791	0.115488	0.285174
Viruses	NORO	Norovirus	2007	Mortality	Rate per 100,000	ECU	Ecuador	Americas	<5 years	1578211	0.370983	0.206418	0.615483
Viruses	NORO	Norovirus	2007	Mortality	Rate per 100,000	ECU	Ecuador	Americas	≥5 years	12628677	0.0846866	0.046204	0.142979
Viruses	NORO	Norovirus	2007	Mortality	Rate per 100,000	ECU	Ecuador	Americas	All ages	14206888	0.116491	0.0658538	0.197571
Viruses	NORO	Norovirus	2007	Mortality	Rate per 100,000	EGY	Egypt	Eastern Mediterranean	<5 years	10263086	3.67033	1.9928	5.86905
Viruses	NORO	Norovirus	2007	Mortality	Rate per 100,000	EGY	Egypt	Eastern Mediterranean	≥5 years	73224978	0.0378541	0.0189842	0.0653254
Viruses	NORO	Norovirus	2007	Mortality	Rate per 100,000	EGY	Egypt	Eastern Mediterranean	All ages	83488064	0.48439	0.261323	0.776087
Viruses	NORO	Norovirus	2007	Mortality	Rate per 100,000	EMR	Eastern Mediterranean Region	Eastern Mediterranean	<5 years	75687455	7.95447	4.86361	11.6872
Viruses	NORO	Norovirus	2007	Mortality	Rate per 100,000	EMR	Eastern Mediterranean Region	Eastern Mediterranean	≥5 years	499814392	0.38601	0.221203	0.635345
Viruses	NORO	Norovirus	2007	Mortality	Rate per 100,000	EMR	Eastern Mediterranean Region	Eastern Mediterranean	All ages	575501847	1.38138	0.846129	2.07234
Viruses	NORO	Norovirus	2007	Mortality	Rate per 100,000	ERI	Eritrea	Africa	<5 years	441716	7.04503	4.30596	10.7536
Viruses	NORO	Norovirus	2007	Mortality	Rate per 100,000	ERI	Eritrea	Africa	≥5 years	2274027	2.02023	1.09815	3.31753
Viruses	NORO	Norovirus	2007	Mortality	Rate per 100,000	ERI	Eritrea	Africa	All ages	2715743	2.83752	1.67503	4.41684
Viruses	NORO	Norovirus	2007	Mortality	Rate per 100,000	ESP	Spain	Europe	<5 years	2327421	1.10547	0.50947	1.93322
Viruses	NORO	Norovirus	2007	Mortality	Rate per 100,000	ESP	Spain	Europe	≥5 years	42751290	0.299834	0.138182	0.52434
Viruses	NORO	Norovirus	2007	Mortality	Rate per 100,000	ESP	Spain	Europe	All ages	45078711	0.341429	0.157352	0.597081
Viruses	NORO	Norovirus	2007	Mortality	Rate per 100,000	EST	Estonia	Europe	<5 years	68930	1.11204	0.512495	1.9447
Viruses	NORO	Norovirus	2007	Mortality	Rate per 100,000	EST	Estonia	Europe	≥5 years	1274069	0.299738	0.138138	0.524172
Viruses	NORO	Norovirus	2007	Mortality	Rate per 100,000	EST	Estonia	Europe	All ages	1342999	0.341429	0.157352	0.597081
Viruses	NORO	Norovirus	2007	Mortality	Rate per 100,000	ETH	Ethiopia	Africa	<5 years	14842986	12.997	7.87982	20.3624
Viruses	NORO	Norovirus	2007	Mortality	Rate per 100,000	ETH	Ethiopia	Africa	≥5 years	67042036	1.43283	0.820849	2.29893
Viruses	NORO	Norovirus	2007	Mortality	Rate per 100,000	ETH	Ethiopia	Africa	All ages	81885022	3.52902	2.18972	5.44138
Viruses	NORO	Norovirus	2007	Mortality	Rate per 100,000	EUR	European Region	Europe	<5 years	51536822	1.05693	0.693434	1.55784
Viruses	NORO	Norovirus	2007	Mortality	Rate per 100,000	EUR	European Region	Europe	≥5 years	834087965	0.178484	0.0843599	0.308394
Viruses	NORO	Norovirus	2007	Mortality	Rate per 100,000	EUR	European Region	Europe	All ages	885624787	0.229603	0.122172	0.375476
Viruses	NORO	Norovirus	2007	Mortality	Rate per 100,000	FIN	Finland	Europe	<5 years	288131	1.04531	0.481742	1.828
Viruses	NORO	Norovirus	2007	Mortality	Rate per 100,000	FIN	Finland	Europe	≥5 years	4988813	0.300777	0.138616	0.525988
Viruses	NORO	Norovirus	2007	Mortality	Rate per 100,000	FIN	Finland	Europe	All ages	5276944	0.341429	0.157352	0.597081
Viruses	NORO	Norovirus	2007	Mortality	Rate per 100,000	FJI	Fiji	Western Pacific	<5 years	100584	1.11889	0.6543	1.70016
Viruses	NORO	Norovirus	2007	Mortality	Rate per 100,000	FJI	Fiji	Western Pacific	≥5 years	793777	0.467466	0.268008	0.75305
Viruses	NORO	Norovirus	2007	Mortality	Rate per 100,000	FJI	Fiji	Western Pacific	All ages	894361	0.540728	0.315468	0.850362
Viruses	NORO	Norovirus	2007	Mortality	Rate per 100,000	FRA	France	Europe	<5 years	3820419	0.930074	0.428636	1.62648
Viruses	NORO	Norovirus	2007	Mortality	Rate per 100,000	FRA	France	Europe	≥5 years	58434940	0.302944	0.139615	0.529779
Viruses	NORO	Norovirus	2007	Mortality	Rate per 100,000	FRA	France	Europe	All ages	62255359	0.341429	0.157352	0.597081
Viruses	NORO	Norovirus	2007	Mortality	Rate per 100,000	FSM	Micronesia	Western Pacific	<5 years	13472	3.51075	1.66926	6.19825
Viruses	NORO	Norovirus	2007	Mortality	Rate per 100,000	FSM	Micronesia	Western Pacific	≥5 years	96864	0.215931	0.108061	0.364608
Viruses	NORO	Norovirus	2007	Mortality	Rate per 100,000	FSM	Micronesia	Western Pacific	All ages	110336	0.618228	0.296021	1.03188
Viruses	NORO	Norovirus	2007	Mortality	Rate per 100,000	GAB	Gabon	Africa	<5 years	220475	6.04935	3.20482	9.8974
Viruses	NORO	Norovirus	2007	Mortality	Rate per 100,000	GAB	Gabon	Africa	≥5 years	1311042	0.531963	0.272967	0.905953
Viruses	NORO	Norovirus	2007	Mortality	Rate per 100,000	GAB	Gabon	Africa	All ages	1531517	1.32624	0.710315	2.10179
Viruses	NORO	Norovirus	2007	Mortality	Rate per 100,000	GBR	United Kingdom	Europe	<5 years	3610741	0.968709	0.446441	1.69405
Viruses	NORO	Norovirus	2007	Mortality	Rate per 100,000	GBR	United Kingdom	Europe	≥5 years	57671910	0.302157	0.139252	0.528402
Viruses	NORO	Norovirus	2007	Mortality	Rate per 100,000	GBR	United Kingdom	Europe	All ages	61282651	0.341429	0.157352	0.597081
Viruses	NORO	Norovirus	2007	Mortality	Rate per 100,000	GEO	Georgia	Europe	<5 years	239146	0.468065	0.259018	0.734797
Viruses	NORO	Norovirus	2007	Mortality	Rate per 100,000	GEO	Georgia	Europe	≥5 years	3742690	0.00703116	0.00397735	0.0111999
Viruses	NORO	Norovirus	2007	Mortality	Rate per 100,000	GEO	Georgia	Europe	All ages	3981836	0.0347205	0.0193578	0.0544419
Viruses	NORO	Norovirus	2007	Mortality	Rate per 100,000	GHA	Ghana	Africa	<5 years	3530128	5.58796	2.7506	9.00411
Viruses	NORO	Norovirus	2007	Mortality	Rate per 100,000	GHA	Ghana	Africa	≥5 years	19809577	0.674986	0.334742	1.16896
Viruses	NORO	Norovirus	2007	Mortality	Rate per 100,000	GHA	Ghana	Africa	All ages	23339705	1.41807	0.730259	2.32576
Viruses	NORO	Norovirus	2007	Mortality	Rate per 100,000	GIN	Guinea	Africa	<5 years	1622915	19.1805	11.64	28.6525
Viruses	NORO	Norovirus	2007	Mortality	Rate per 100,000	GIN	Guinea	Africa	≥5 years	7923484	1.84739	1.01905	2.92515
Viruses	NORO	Norovirus	2007	Mortality	Rate per 100,000	GIN	Guinea	Africa	All ages	9546399	4.79406	2.91129	7.12877
Viruses	NORO	Norovirus	2007	Mortality	Rate per 100,000	GLOBAL	Global	All WHO Member States	<5 years	644463298	6.2394	3.9162	9.01535
Viruses	NORO	Norovirus	2007	Mortality	Rate per 100,000	GLOBAL	Global	All WHO Member States	≥5 years	6025640838	0.59579	0.352742	0.897196
Viruses	NORO	Norovirus	2007	Mortality	Rate per 100,000	GLOBAL	Global	All WHO Member States	All ages	6670104136	1.14107	0.705568	1.69486
Viruses	NORO	Norovirus	2007	Mortality	Rate per 100,000	GMB	Gambia	Africa	<5 years	299814	9.24228	5.22397	15.5346
Viruses	NORO	Norovirus	2007	Mortality	Rate per 100,000	GMB	Gambia	Africa	≥5 years	1440295	0.621572	0.33172	1.08827
Viruses	NORO	Norovirus	2007	Mortality	Rate per 100,000	GMB	Gambia	Africa	All ages	1740109	2.10689	1.18831	3.53279
Viruses	NORO	Norovirus	2007	Mortality	Rate per 100,000	GNB	Guinea-Bissau	Africa	<5 years	242264	19.2075	10.3554	33.3437
Viruses	NORO	Norovirus	2007	Mortality	Rate per 100,000	GNB	Guinea-Bissau	Africa	≥5 years	1190411	1.47084	0.750035	2.73066
Viruses	NORO	Norovirus	2007	Mortality	Rate per 100,000	GNB	Guinea-Bissau	Africa	All ages	1432675	4.47008	2.42676	7.70096
Viruses	NORO	Norovirus	2007	Mortality	Rate per 100,000	GNQ	Equatorial Guinea	Africa	<5 years	162718	19.1822	10.9674	29.4216
Viruses	NORO	Norovirus	2007	Mortality	Rate per 100,000	GNQ	Equatorial Guinea	Africa	≥5 years	849773	0.563918	0.300658	0.891444
Viruses	NORO	Norovirus	2007	Mortality	Rate per 100,000	GNQ	Equatorial Guinea	Africa	All ages	1012491	3.55608	2.06599	5.49002
Viruses	NORO	Norovirus	2007	Mortality	Rate per 100,000	GRC	Greece	Europe	<5 years	533784	1.17966	0.54366	2.06295
Viruses	NORO	Norovirus	2007	Mortality	Rate per 100,000	GRC	Greece	Europe	≥5 years	10498631	0.298811	0.137711	0.522551
Viruses	NORO	Norovirus	2007	Mortality	Rate per 100,000	GRC	Greece	Europe	All ages	11032415	0.341429	0.157352	0.597081
Viruses	NORO	Norovirus	2007	Mortality	Rate per 100,000	GRD	Grenada	Americas	<5 years	8917	0	0	0
Viruses	NORO	Norovirus	2007	Mortality	Rate per 100,000	GRD	Grenada	Americas	≥5 years	101413	0.0771282	0.0429347	0.128242
Viruses	NORO	Norovirus	2007	Mortality	Rate per 100,000	GRD	Grenada	Americas	All ages	110330	0.0708947	0.0394647	0.117877
Viruses	NORO	Norovirus	2007	Mortality	Rate per 100,000	GTM	Guatemala	Americas	<5 years	1936754	4.60207	2.53239	7.38497
Viruses	NORO	Norovirus	2007	Mortality	Rate per 100,000	GTM	Guatemala	Americas	≥5 years	11572452	0.522675	0.280221	0.887863
Viruses	NORO	Norovirus	2007	Mortality	Rate per 100,000	GTM	Guatemala	Americas	All ages	13509206	1.10752	0.609766	1.83756
Viruses	NORO	Norovirus	2007	Mortality	Rate per 100,000	GUY	Guyana	Americas	<5 years	80091	0.279857	0.139292	0.556213
Viruses	NORO	Norovirus	2007	Mortality	Rate per 100,000	GUY	Guyana	Americas	≥5 years	677849	0.164738	0.081994	0.327415
Viruses	NORO	Norovirus	2007	Mortality	Rate per 100,000	GUY	Guyana	Americas	All ages	757940	0.176902	0.0880486	0.351592
Viruses	NORO	Norovirus	2007	Mortality	Rate per 100,000	HND	Honduras	Americas	<5 years	1080079	2.30937	1.25211	3.97743
Viruses	NORO	Norovirus	2007	Mortality	Rate per 100,000	HND	Honduras	Americas	≥5 years	6665716	0.358908	0.183098	0.658349
Viruses	NORO	Norovirus	2007	Mortality	Rate per 100,000	HND	Honduras	Americas	All ages	7745795	0.630882	0.338707	1.12157
Viruses	NORO	Norovirus	2007	Mortality	Rate per 100,000	HRV	Croatia	Europe	<5 years	202848	1.21449	0.55971	2.12385
Viruses	NORO	Norovirus	2007	Mortality	Rate per 100,000	HRV	Croatia	Europe	≥5 years	4113447	0.298376	0.13751	0.521791
Viruses	NORO	Norovirus	2007	Mortality	Rate per 100,000	HRV	Croatia	Europe	All ages	4316295	0.341429	0.157352	0.597081
Viruses	NORO	Norovirus	2007	Mortality	Rate per 100,000	HTI	Haiti	Americas	<5 years	1214997	16.4952	8.67649	28.6744
Viruses	NORO	Norovirus	2007	Mortality	Rate per 100,000	HTI	Haiti	Americas	≥5 years	8079684	0.475802	0.223178	0.873155
Viruses	NORO	Norovirus	2007	Mortality	Rate per 100,000	HTI	Haiti	Americas	All ages	9294681	2.56985	1.32542	4.48378
Viruses	NORO	Norovirus	2007	Mortality	Rate per 100,000	HUN	Hungary	Europe	<5 years	482157	1.18901	0.547967	2.07929
Viruses	NORO	Norovirus	2007	Mortality	Rate per 100,000	HUN	Hungary	Europe	≥5 years	9562160	0.298692	0.137656	0.522343
Viruses	NORO	Norovirus	2007	Mortality	Rate per 100,000	HUN	Hungary	Europe	All ages	10044317	0.341429	0.157352	0.597081
Viruses	NORO	Norovirus	2007	Mortality	Rate per 100,000	IDN	Indonesia	South-East Asia	<5 years	22943744	5.97864	3.13775	10.8597
Viruses	NORO	Norovirus	2007	Mortality	Rate per 100,000	IDN	Indonesia	South-East Asia	≥5 years	212551539	1.00531	0.540783	1.7832
Viruses	NORO	Norovirus	2007	Mortality	Rate per 100,000	IDN	Indonesia	South-East Asia	All ages	235495283	1.48985	0.801377	2.62331
Viruses	NORO	Norovirus	2007	Mortality	Rate per 100,000	IND	India	South-East Asia	<5 years	132847455	6.13459	3.42352	9.28383
Viruses	NORO	Norovirus	2007	Mortality	Rate per 100,000	IND	India	South-East Asia	≥5 years	1049181202	1.92683	1.02977	3.11743
Viruses	NORO	Norovirus	2007	Mortality	Rate per 100,000	IND	India	South-East Asia	All ages	1182028657	2.39973	1.32774	3.76043
Viruses	NORO	Norovirus	2007	Mortality	Rate per 100,000	IRL	Ireland	Europe	<5 years	308140	0.802775	0.369968	1.40387
Viruses	NORO	Norovirus	2007	Mortality	Rate per 100,000	IRL	Ireland	Europe	≥5 years	4025870	0.306118	0.141078	0.535329
Viruses	NORO	Norovirus	2007	Mortality	Rate per 100,000	IRL	Ireland	Europe	All ages	4334010	0.341429	0.157352	0.597081
Viruses	NORO	Norovirus	2007	Mortality	Rate per 100,000	IRN	Iran	Eastern Mediterranean	<5 years	5764403	0.282975	0.141706	0.466737
Viruses	NORO	Norovirus	2007	Mortality	Rate per 100,000	IRN	Iran	Eastern Mediterranean	≥5 years	68391076	0.018502	0.00941364	0.0312563
Viruses	NORO	Norovirus	2007	Mortality	Rate per 100,000	IRN	Iran	Eastern Mediterranean	All ages	74155479	0.0390605	0.0203025	0.0622883
Viruses	NORO	Norovirus	2007	Mortality	Rate per 100,000	IRQ	Iraq	Eastern Mediterranean	<5 years	4402722	3.86021	2.31449	5.92248
Viruses	NORO	Norovirus	2007	Mortality	Rate per 100,000	IRQ	Iraq	Eastern Mediterranean	≥5 years	24009042	0.0202867	0.0108405	0.0334528
Viruses	NORO	Norovirus	2007	Mortality	Rate per 100,000	IRQ	Iraq	Eastern Mediterranean	All ages	28411764	0.615326	0.370256	0.944732
Viruses	NORO	Norovirus	2007	Mortality	Rate per 100,000	ISL	Iceland	Europe	<5 years	21455	0.818699	0.377307	1.43171
Viruses	NORO	Norovirus	2007	Mortality	Rate per 100,000	ISL	Iceland	Europe	≥5 years	286297	0.305663	0.140868	0.534534
Viruses	NORO	Norovirus	2007	Mortality	Rate per 100,000	ISL	Iceland	Europe	All ages	307752	0.341429	0.157352	0.597081
Viruses	NORO	Norovirus	2007	Mortality	Rate per 100,000	ISR	Israel	Europe	<5 years	695382	0.566595	0.261122	0.990842
Viruses	NORO	Norovirus	2007	Mortality	Rate per 100,000	ISR	Israel	Europe	≥5 years	6207713	0.316207	0.145727	0.552972
Viruses	NORO	Norovirus	2007	Mortality	Rate per 100,000	ISR	Israel	Europe	All ages	6903095	0.341429	0.157352	0.597081
Viruses	NORO	Norovirus	2007	Mortality	Rate per 100,000	ITA	Italy	Europe	<5 years	2775319	1.21058	0.557911	2.11703
Viruses	NORO	Norovirus	2007	Mortality	Rate per 100,000	ITA	Italy	Europe	≥5 years	56089497	0.298424	0.137532	0.521873
Viruses	NORO	Norovirus	2007	Mortality	Rate per 100,000	ITA	Italy	Europe	All ages	58864816	0.341429	0.157352	0.597081
Viruses	NORO	Norovirus	2007	Mortality	Rate per 100,000	JAM	Jamaica	Americas	<5 years	242316	0.0513593	0.0175951	0.109418
Viruses	NORO	Norovirus	2007	Mortality	Rate per 100,000	JAM	Jamaica	Americas	≥5 years	2465333	0.124839	0.0682429	0.209904
Viruses	NORO	Norovirus	2007	Mortality	Rate per 100,000	JAM	Jamaica	Americas	All ages	2707649	0.118263	0.0646869	0.198627
Viruses	NORO	Norovirus	2007	Mortality	Rate per 100,000	JOR	Jordan	Eastern Mediterranean	<5 years	868515	0.262739	0.152216	0.414903
Viruses	NORO	Norovirus	2007	Mortality	Rate per 100,000	JOR	Jordan	Eastern Mediterranean	≥5 years	5883979	0.00938093	0.00526615	0.0150166
Viruses	NORO	Norovirus	2007	Mortality	Rate per 100,000	JOR	Jordan	Eastern Mediterranean	All ages	6752494	0.0419682	0.0241996	0.0658245
Viruses	NORO	Norovirus	2007	Mortality	Rate per 100,000	JPN	Japan	Western Pacific	<5 years	5581363	0.347544	0.103747	0.838877
Viruses	NORO	Norovirus	2007	Mortality	Rate per 100,000	JPN	Japan	Western Pacific	≥5 years	122465140	0.0789122	0.0235564	0.190473
Viruses	NORO	Norovirus	2007	Mortality	Rate per 100,000	JPN	Japan	Western Pacific	All ages	128046503	0.0906215	0.0270517	0.218736
Viruses	NORO	Norovirus	2007	Mortality	Rate per 100,000	KAZ	Kazakhstan	Europe	<5 years	1434458	1.16871	0.675226	1.83173
Viruses	NORO	Norovirus	2007	Mortality	Rate per 100,000	KAZ	Kazakhstan	Europe	≥5 years	14741630	0.011645	0.00649683	0.0187095
Viruses	NORO	Norovirus	2007	Mortality	Rate per 100,000	KAZ	Kazakhstan	Europe	All ages	16176088	0.114251	0.0662461	0.178805
Viruses	NORO	Norovirus	2007	Mortality	Rate per 100,000	KEN	Kenya	Africa	<5 years	6393562	4.77032	2.79998	7.38529
Viruses	NORO	Norovirus	2007	Mortality	Rate per 100,000	KEN	Kenya	Africa	≥5 years	31075002	0.709807	0.38856	1.14522
Viruses	NORO	Norovirus	2007	Mortality	Rate per 100,000	KEN	Kenya	Africa	All ages	37468564	1.40269	0.813219	2.19961
Viruses	NORO	Norovirus	2007	Mortality	Rate per 100,000	KGZ	Kyrgyzstan	Europe	<5 years	557720	2.31092	1.35255	3.71921
Viruses	NORO	Norovirus	2007	Mortality	Rate per 100,000	KGZ	Kyrgyzstan	Europe	≥5 years	4739728	0.0138884	0.00799055	0.0222096
Viruses	NORO	Norovirus	2007	Mortality	Rate per 100,000	KGZ	Kyrgyzstan	Europe	All ages	5297448	0.255721	0.150511	0.408617
Viruses	NORO	Norovirus	2007	Mortality	Rate per 100,000	KHM	Cambodia	Western Pacific	<5 years	1626415	6.10863	3.03042	9.98515
Viruses	NORO	Norovirus	2007	Mortality	Rate per 100,000	KHM	Cambodia	Western Pacific	≥5 years	12114303	0.331328	0.16625	0.572016
Viruses	NORO	Norovirus	2007	Mortality	Rate per 100,000	KHM	Cambodia	Western Pacific	All ages	13740718	1.01516	0.516323	1.62327
Viruses	NORO	Norovirus	2007	Mortality	Rate per 100,000	KIR	Kiribati	Western Pacific	<5 years	13165	7.28776	3.78765	11.5385
Viruses	NORO	Norovirus	2007	Mortality	Rate per 100,000	KIR	Kiribati	Western Pacific	≥5 years	87853	1.31859	0.68334	2.16392
Viruses	NORO	Norovirus	2007	Mortality	Rate per 100,000	KIR	Kiribati	Western Pacific	All ages	101018	2.09651	1.1754	3.33282
Viruses	NORO	Norovirus	2007	Mortality	Rate per 100,000	KNA	Saint Kitts and Nevis	Americas	<5 years	3586	0.384613	0.191431	0.764415
Viruses	NORO	Norovirus	2007	Mortality	Rate per 100,000	KNA	Saint Kitts and Nevis	Americas	≥5 years	43053	0.159602	0.0794376	0.317207
Viruses	NORO	Norovirus	2007	Mortality	Rate per 100,000	KNA	Saint Kitts and Nevis	Americas	All ages	46639	0.176902	0.0880486	0.351592
Viruses	NORO	Norovirus	2007	Mortality	Rate per 100,000	KOR	South Korea	Western Pacific	<5 years	2302289	0.316437	0.0944606	0.763793
Viruses	NORO	Norovirus	2007	Mortality	Rate per 100,000	KOR	South Korea	Western Pacific	≥5 years	45788807	0.0792673	0.0236624	0.19133
Viruses	NORO	Norovirus	2007	Mortality	Rate per 100,000	KOR	South Korea	Western Pacific	All ages	48091096	0.0906215	0.0270517	0.218736
Viruses	NORO	Norovirus	2007	Mortality	Rate per 100,000	KWT	Kuwait	Eastern Mediterranean	<5 years	217966	0.393766	0.0862018	1.10848
Viruses	NORO	Norovirus	2007	Mortality	Rate per 100,000	KWT	Kuwait	Eastern Mediterranean	≥5 years	2218271	0.192761	0.0421986	0.542634
Viruses	NORO	Norovirus	2007	Mortality	Rate per 100,000	KWT	Kuwait	Eastern Mediterranean	All ages	2436237	0.210745	0.0461355	0.593259
Viruses	NORO	Norovirus	2007	Mortality	Rate per 100,000	LAO	Laos	Western Pacific	<5 years	787226	10.5339	5.73636	16.5374
Viruses	NORO	Norovirus	2007	Mortality	Rate per 100,000	LAO	Laos	Western Pacific	≥5 years	5222634	0.410961	0.195865	0.716953
Viruses	NORO	Norovirus	2007	Mortality	Rate per 100,000	LAO	Laos	Western Pacific	All ages	6009860	1.73695	0.947708	2.75844
Viruses	NORO	Norovirus	2007	Mortality	Rate per 100,000	LBN	Lebanon	Eastern Mediterranean	<5 years	441508	0.0638471	0.0314648	0.109147
Viruses	NORO	Norovirus	2007	Mortality	Rate per 100,000	LBN	Lebanon	Eastern Mediterranean	≥5 years	4355157	0.0350605	0.0168628	0.0588266
Viruses	NORO	Norovirus	2007	Mortality	Rate per 100,000	LBN	Lebanon	Eastern Mediterranean	All ages	4796665	0.0377101	0.0193167	0.0618604
Viruses	NORO	Norovirus	2007	Mortality	Rate per 100,000	LBR	Liberia	Africa	<5 years	610734	10.9932	6.63435	16.6476
Viruses	NORO	Norovirus	2007	Mortality	Rate per 100,000	LBR	Liberia	Africa	≥5 years	2971078	0.856477	0.479732	1.39434
Viruses	NORO	Norovirus	2007	Mortality	Rate per 100,000	LBR	Liberia	Africa	All ages	3581812	2.58489	1.59261	3.88533
Viruses	NORO	Norovirus	2007	Mortality	Rate per 100,000	LBY	Libya	Eastern Mediterranean	<5 years	667709	0.745784	0.431978	1.13946
Viruses	NORO	Norovirus	2007	Mortality	Rate per 100,000	LBY	Libya	Eastern Mediterranean	≥5 years	5371994	0.0217478	0.0116692	0.0358657
Viruses	NORO	Norovirus	2007	Mortality	Rate per 100,000	LBY	Libya	Eastern Mediterranean	All ages	6039703	0.101792	0.0585973	0.15922
Viruses	NORO	Norovirus	2007	Mortality	Rate per 100,000	LCA	Saint Lucia	Americas	<5 years	12970	0.0764035	0.0425408	0.126622
Viruses	NORO	Norovirus	2007	Mortality	Rate per 100,000	LCA	Saint Lucia	Americas	≥5 years	154261	0.0579884	0.031859	0.0981328
Viruses	NORO	Norovirus	2007	Mortality	Rate per 100,000	LCA	Saint Lucia	Americas	All ages	167231	0.0594166	0.0327014	0.0997732
Viruses	NORO	Norovirus	2007	Mortality	Rate per 100,000	LKA	Sri Lanka	South-East Asia	<5 years	1813815	0.217658	0.131726	0.320807
Viruses	NORO	Norovirus	2007	Mortality	Rate per 100,000	LKA	Sri Lanka	South-East Asia	≥5 years	18609439	0.156528	0.085153	0.256345
Viruses	NORO	Norovirus	2007	Mortality	Rate per 100,000	LKA	Sri Lanka	South-East Asia	All ages	20423254	0.161957	0.0893858	0.257606
Viruses	NORO	Norovirus	2007	Mortality	Rate per 100,000	LSO	Lesotho	Africa	<5 years	252275	10.1509	5.78394	15.4437
Viruses	NORO	Norovirus	2007	Mortality	Rate per 100,000	LSO	Lesotho	Africa	≥5 years	1694695	2.34609	1.28026	3.69538
Viruses	NORO	Norovirus	2007	Mortality	Rate per 100,000	LSO	Lesotho	Africa	All ages	1946970	3.35739	1.93355	5.08925
Viruses	NORO	Norovirus	2007	Mortality	Rate per 100,000	LTU	Lithuania	Europe	<5 years	143293	1.29451	0.596588	2.26379
Viruses	NORO	Norovirus	2007	Mortality	Rate per 100,000	LTU	Lithuania	Europe	≥5 years	3106658	0.297469	0.137092	0.520205
Viruses	NORO	Norovirus	2007	Mortality	Rate per 100,000	LTU	Lithuania	Europe	All ages	3249951	0.341429	0.157352	0.597081
Viruses	NORO	Norovirus	2007	Mortality	Rate per 100,000	LUX	Luxembourg	Europe	<5 years	27923	0.973843	0.448807	1.70303
Viruses	NORO	Norovirus	2007	Mortality	Rate per 100,000	LUX	Luxembourg	Europe	≥5 years	448507	0.302057	0.139206	0.528227
Viruses	NORO	Norovirus	2007	Mortality	Rate per 100,000	LUX	Luxembourg	Europe	All ages	476430	0.341429	0.157352	0.597081
Viruses	NORO	Norovirus	2007	Mortality	Rate per 100,000	LVA	Latvia	Europe	<5 years	104589	1.20567	0.555646	2.10843
Viruses	NORO	Norovirus	2007	Mortality	Rate per 100,000	LVA	Latvia	Europe	≥5 years	2104747	0.298484	0.13756	0.521979
Viruses	NORO	Norovirus	2007	Mortality	Rate per 100,000	LVA	Latvia	Europe	All ages	2209336	0.341429	0.157352	0.597081
Viruses	NORO	Norovirus	2007	Mortality	Rate per 100,000	MAR	Morocco	Eastern Mediterranean	<5 years	3136430	2.68106	1.44189	4.30165
Viruses	NORO	Norovirus	2007	Mortality	Rate per 100,000	MAR	Morocco	Eastern Mediterranean	≥5 years	27840161	0.0327699	0.0162526	0.054633
Viruses	NORO	Norovirus	2007	Mortality	Rate per 100,000	MAR	Morocco	Eastern Mediterranean	All ages	30976591	0.300913	0.163182	0.4812
Viruses	NORO	Norovirus	2007	Mortality	Rate per 100,000	MCO	Monaco	Europe	<5 years	1444	1.26338	0.582241	2.20935
Viruses	NORO	Norovirus	2007	Mortality	Rate per 100,000	MCO	Monaco	Europe	≥5 years	30519	0.297808	0.137248	0.520797
Viruses	NORO	Norovirus	2007	Mortality	Rate per 100,000	MCO	Monaco	Europe	All ages	31963	0.341429	0.157352	0.597081
Viruses	NORO	Norovirus	2007	Mortality	Rate per 100,000	MDA	Moldova	Europe	<5 years	231287	0.149355	0.0675116	0.276771
Viruses	NORO	Norovirus	2007	Mortality	Rate per 100,000	MDA	Moldova	Europe	≥5 years	3655633	0	0	0
Viruses	NORO	Norovirus	2007	Mortality	Rate per 100,000	MDA	Moldova	Europe	All ages	3886920	0.00888719	0.00401721	0.016469
Viruses	NORO	Norovirus	2007	Mortality	Rate per 100,000	MDG	Madagascar	Africa	<5 years	3384422	10.4266	6.41849	15.7873
Viruses	NORO	Norovirus	2007	Mortality	Rate per 100,000	MDG	Madagascar	Africa	≥5 years	16636062	1.22521	0.709722	1.98321
Viruses	NORO	Norovirus	2007	Mortality	Rate per 100,000	MDG	Madagascar	Africa	All ages	20020484	2.78069	1.69288	4.24622
Viruses	NORO	Norovirus	2007	Mortality	Rate per 100,000	MDV	Maldives	South-East Asia	<5 years	28016	0.476224	0.272047	0.749047
Viruses	NORO	Norovirus	2007	Mortality	Rate per 100,000	MDV	Maldives	South-East Asia	≥5 years	290719	0.1237	0.0676004	0.202501
Viruses	NORO	Norovirus	2007	Mortality	Rate per 100,000	MDV	Maldives	South-East Asia	All ages	318735	0.154686	0.0879973	0.238405
Viruses	NORO	Norovirus	2007	Mortality	Rate per 100,000	MEX	Mexico	Americas	<5 years	11377304	1.28945	0.738545	2.09097
Viruses	NORO	Norovirus	2007	Mortality	Rate per 100,000	MEX	Mexico	Americas	≥5 years	96607345	0.0846047	0.046324	0.14234
Viruses	NORO	Norovirus	2007	Mortality	Rate per 100,000	MEX	Mexico	Americas	All ages	107984649	0.211548	0.119502	0.351528
Viruses	NORO	Norovirus	2007	Mortality	Rate per 100,000	MHL	Marshall Islands	Western Pacific	<5 years	7555	3.95326	1.9224	6.74686
Viruses	NORO	Norovirus	2007	Mortality	Rate per 100,000	MHL	Marshall Islands	Western Pacific	≥5 years	44475	0.199032	0.115322	0.32705
Viruses	NORO	Norovirus	2007	Mortality	Rate per 100,000	MHL	Marshall Islands	Western Pacific	All ages	52030	0.744164	0.38845	1.21939
Viruses	NORO	Norovirus	2007	Mortality	Rate per 100,000	MKD	North Macedonia	Europe	<5 years	126540	0.131823	0.0449179	0.277975
Viruses	NORO	Norovirus	2007	Mortality	Rate per 100,000	MKD	North Macedonia	Europe	≥5 years	1960734	0.00214423	0.000592455	0.00469807
Viruses	NORO	Norovirus	2007	Mortality	Rate per 100,000	MKD	North Macedonia	Europe	All ages	2087274	0.010006	0.00395576	0.0199938
Viruses	NORO	Norovirus	2007	Mortality	Rate per 100,000	MLI	Mali	Africa	<5 years	2744566	19.9042	10.4272	31.1055
Viruses	NORO	Norovirus	2007	Mortality	Rate per 100,000	MLI	Mali	Africa	≥5 years	11475285	1.43465	0.725773	2.36595
Viruses	NORO	Norovirus	2007	Mortality	Rate per 100,000	MLI	Mali	Africa	All ages	14219851	4.99944	2.60331	7.80572
Viruses	NORO	Norovirus	2007	Mortality	Rate per 100,000	MLT	Malta	Europe	<5 years	19913	1.19332	0.549954	2.08684
Viruses	NORO	Norovirus	2007	Mortality	Rate per 100,000	MLT	Malta	Europe	≥5 years	396420	0.298637	0.13763	0.522247
Viruses	NORO	Norovirus	2007	Mortality	Rate per 100,000	MLT	Malta	Europe	All ages	416333	0.341429	0.157352	0.597081
Viruses	NORO	Norovirus	2007	Mortality	Rate per 100,000	MMR	Myanmar	South-East Asia	<5 years	4716671	9.02807	5.39428	13.3061
Viruses	NORO	Norovirus	2007	Mortality	Rate per 100,000	MMR	Myanmar	South-East Asia	≥5 years	43239006	0.306406	0.17084	0.481586
Viruses	NORO	Norovirus	2007	Mortality	Rate per 100,000	MMR	Myanmar	South-East Asia	All ages	47955677	1.16422	0.693203	1.72148
Viruses	NORO	Norovirus	2007	Mortality	Rate per 100,000	MNE	Montenegro	Europe	<5 years	40419	0	0	0
Viruses	NORO	Norovirus	2007	Mortality	Rate per 100,000	MNE	Montenegro	Europe	≥5 years	593264	0.00191382	0.00101089	0.00334079
Viruses	NORO	Norovirus	2007	Mortality	Rate per 100,000	MNE	Montenegro	Europe	All ages	633683	0.00179175	0.000946409	0.0031277
Viruses	NORO	Norovirus	2007	Mortality	Rate per 100,000	MNG	Mongolia	Western Pacific	<5 years	244069	3.26308	1.80997	5.13192
Viruses	NORO	Norovirus	2007	Mortality	Rate per 100,000	MNG	Mongolia	Western Pacific	≥5 years	2351641	0.00188919	0.000987124	0.00310846
Viruses	NORO	Norovirus	2007	Mortality	Rate per 100,000	MNG	Mongolia	Western Pacific	All ages	2595710	0.308532	0.17158	0.485434
Viruses	NORO	Norovirus	2007	Mortality	Rate per 100,000	MOZ	Mozambique	Africa	<5 years	3668180	7.3261	3.92284	11.5119
Viruses	NORO	Norovirus	2007	Mortality	Rate per 100,000	MOZ	Mozambique	Africa	≥5 years	17364246	0.871737	0.44857	1.45302
Viruses	NORO	Norovirus	2007	Mortality	Rate per 100,000	MOZ	Mozambique	Africa	All ages	21032426	1.99742	1.07879	3.15112
Viruses	NORO	Norovirus	2007	Mortality	Rate per 100,000	MRT	Mauritania	Africa	<5 years	512383	7.13648	4.35061	10.6415
Viruses	NORO	Norovirus	2007	Mortality	Rate per 100,000	MRT	Mauritania	Africa	≥5 years	2539755	0.547054	0.298742	0.877196
Viruses	NORO	Norovirus	2007	Mortality	Rate per 100,000	MRT	Mauritania	Africa	All ages	3052138	1.65327	0.986938	2.45476
Viruses	NORO	Norovirus	2007	Mortality	Rate per 100,000	MUS	Mauritius	Africa	<5 years	91253	0.236392	0.105846	0.438511
Viruses	NORO	Norovirus	2007	Mortality	Rate per 100,000	MUS	Mauritius	Africa	≥5 years	1175519	0.0328311	0.0183412	0.0509277
Viruses	NORO	Norovirus	2007	Mortality	Rate per 100,000	MUS	Mauritius	Africa	All ages	1266772	0.0474947	0.0266866	0.0736459
Viruses	NORO	Norovirus	2007	Mortality	Rate per 100,000	MWI	Malawi	Africa	<5 years	2457975	9.55748	5.24313	15.0371
Viruses	NORO	Norovirus	2007	Mortality	Rate per 100,000	MWI	Malawi	Africa	≥5 years	10924558	1.74646	0.880961	3.09094
Viruses	NORO	Norovirus	2007	Mortality	Rate per 100,000	MWI	Malawi	Africa	All ages	13382533	3.18111	1.78111	5.17046
Viruses	NORO	Norovirus	2007	Mortality	Rate per 100,000	MYS	Malaysia	Western Pacific	<5 years	2615009	0.0665414	0.0382297	0.101337
Viruses	NORO	Norovirus	2007	Mortality	Rate per 100,000	MYS	Malaysia	Western Pacific	≥5 years	24094142	0.104526	0.0574821	0.170292
Viruses	NORO	Norovirus	2007	Mortality	Rate per 100,000	MYS	Malaysia	Western Pacific	All ages	26709151	0.100807	0.0564736	0.163309
Viruses	NORO	Norovirus	2007	Mortality	Rate per 100,000	NAM	Namibia	Africa	<5 years	261366	4.61031	2.58972	7.33851
Viruses	NORO	Norovirus	2007	Mortality	Rate per 100,000	NAM	Namibia	Africa	≥5 years	1743467	0.812666	0.452152	1.2967
Viruses	NORO	Norovirus	2007	Mortality	Rate per 100,000	NAM	Namibia	Africa	All ages	2004833	1.30776	0.741553	2.05557
Viruses	NORO	Norovirus	2007	Mortality	Rate per 100,000	NER	Niger	Africa	<5 years	2993191	25.2515	15.2914	38.3037
Viruses	NORO	Norovirus	2007	Mortality	Rate per 100,000	NER	Niger	Africa	≥5 years	11537048	2.50335	1.42377	4.16656
Viruses	NORO	Norovirus	2007	Mortality	Rate per 100,000	NER	Niger	Africa	All ages	14530239	7.1894	4.39129	11.0792
Viruses	NORO	Norovirus	2007	Mortality	Rate per 100,000	NGA	Nigeria	Africa	<5 years	27130020	27.5952	13.8037	43.5434
Viruses	NORO	Norovirus	2007	Mortality	Rate per 100,000	NGA	Nigeria	Africa	≥5 years	124009088	1.0514	0.494577	1.82382
Viruses	NORO	Norovirus	2007	Mortality	Rate per 100,000	NGA	Nigeria	Africa	All ages	151139108	5.81611	2.92323	9.33797
Viruses	NORO	Norovirus	2007	Mortality	Rate per 100,000	NIC	Nicaragua	Americas	<5 years	655155	3.96934	2.22196	6.6353
Viruses	NORO	Norovirus	2007	Mortality	Rate per 100,000	NIC	Nicaragua	Americas	≥5 years	4802600	0.0622636	0.0322285	0.112357
Viruses	NORO	Norovirus	2007	Mortality	Rate per 100,000	NIC	Nicaragua	Americas	All ages	5457755	0.531273	0.295161	0.896793
Viruses	NORO	Norovirus	2007	Mortality	Rate per 100,000	NIU	Niue	Western Pacific	<5 years	162	0.167106	0.0498834	0.403348
Viruses	NORO	Norovirus	2007	Mortality	Rate per 100,000	NIU	Niue	Western Pacific	≥5 years	1625	0.0829966	0.0247756	0.200331
Viruses	NORO	Norovirus	2007	Mortality	Rate per 100,000	NIU	Niue	Western Pacific	All ages	1787	0.0906215	0.0270517	0.218736
Viruses	NORO	Norovirus	2007	Mortality	Rate per 100,000	NLD	Netherlands	Europe	<5 years	977393	0.963924	0.444236	1.68568
Viruses	NORO	Norovirus	2007	Mortality	Rate per 100,000	NLD	Netherlands	Europe	≥5 years	15529304	0.30225	0.139296	0.528566
Viruses	NORO	Norovirus	2007	Mortality	Rate per 100,000	NLD	Netherlands	Europe	All ages	16506697	0.341429	0.157352	0.597081
Viruses	NORO	Norovirus	2007	Mortality	Rate per 100,000	NOR	Norway	Europe	<5 years	289786	0.921951	0.424892	1.61228
Viruses	NORO	Norovirus	2007	Mortality	Rate per 100,000	NOR	Norway	Europe	≥5 years	4391156	0.303119	0.139696	0.530085
Viruses	NORO	Norovirus	2007	Mortality	Rate per 100,000	NOR	Norway	Europe	All ages	4680942	0.341429	0.157352	0.597081
Viruses	NORO	Norovirus	2007	Mortality	Rate per 100,000	NPL	Nepal	South-East Asia	<5 years	3273695	3.86542	1.92063	6.35117
Viruses	NORO	Norovirus	2007	Mortality	Rate per 100,000	NPL	Nepal	South-East Asia	≥5 years	23408667	0.543963	0.26006	0.8977
Viruses	NORO	Norovirus	2007	Mortality	Rate per 100,000	NPL	Nepal	South-East Asia	All ages	26682362	0.951477	0.482023	1.54725
Viruses	NORO	Norovirus	2007	Mortality	Rate per 100,000	NRU	Nauru	Western Pacific	<5 years	1297	0.117103	0.034957	0.282656
Viruses	NORO	Norovirus	2007	Mortality	Rate per 100,000	NRU	Nauru	Western Pacific	≥5 years	8729	0.0866866	0.0258771	0.209238
Viruses	NORO	Norovirus	2007	Mortality	Rate per 100,000	NRU	Nauru	Western Pacific	All ages	10026	0.0906215	0.0270517	0.218736
Viruses	NORO	Norovirus	2007	Mortality	Rate per 100,000	NZL	New Zealand	Western Pacific	<5 years	289587	0.219939	0.0656548	0.530874
Viruses	NORO	Norovirus	2007	Mortality	Rate per 100,000	NZL	New Zealand	Western Pacific	≥5 years	3914770	0.0810555	0.0241962	0.195646
Viruses	NORO	Norovirus	2007	Mortality	Rate per 100,000	NZL	New Zealand	Western Pacific	All ages	4204357	0.0906215	0.0270517	0.218736
Viruses	NORO	Norovirus	2007	Mortality	Rate per 100,000	OMN	Oman	Eastern Mediterranean	<5 years	262666	0.340985	0.0746473	0.959895
Viruses	NORO	Norovirus	2007	Mortality	Rate per 100,000	OMN	Oman	Eastern Mediterranean	≥5 years	2279665	0.195738	0.0428503	0.551015
Viruses	NORO	Norovirus	2007	Mortality	Rate per 100,000	OMN	Oman	Eastern Mediterranean	All ages	2542331	0.210745	0.0461355	0.593259
Viruses	NORO	Norovirus	2007	Mortality	Rate per 100,000	PAK	Pakistan	Eastern Mediterranean	<5 years	26373342	12.6656	7.40879	21.6042
Viruses	NORO	Norovirus	2007	Mortality	Rate per 100,000	PAK	Pakistan	Eastern Mediterranean	≥5 years	155486562	0.956949	0.53143	1.69191
Viruses	NORO	Norovirus	2007	Mortality	Rate per 100,000	PAK	Pakistan	Eastern Mediterranean	All ages	181859904	2.65494	1.51762	4.36132
Viruses	NORO	Norovirus	2007	Mortality	Rate per 100,000	PAN	Panama	Americas	<5 years	357713	0.281583	0.140151	0.559644
Viruses	NORO	Norovirus	2007	Mortality	Rate per 100,000	PAN	Panama	Americas	≥5 years	3048380	0.164619	0.0819347	0.327178
Viruses	NORO	Norovirus	2007	Mortality	Rate per 100,000	PAN	Panama	Americas	All ages	3406093	0.176902	0.0880486	0.351592
Viruses	NORO	Norovirus	2007	Mortality	Rate per 100,000	PER	Peru	Americas	<5 years	2976729	1.66177	0.878214	2.85588
Viruses	NORO	Norovirus	2007	Mortality	Rate per 100,000	PER	Peru	Americas	≥5 years	25454793	0.0509598	0.0245351	0.0977787
Viruses	NORO	Norovirus	2007	Mortality	Rate per 100,000	PER	Peru	Americas	All ages	28431522	0.219609	0.115037	0.378353
Viruses	NORO	Norovirus	2007	Mortality	Rate per 100,000	PHL	Philippines	Western Pacific	<5 years	11579586	3.50989	1.92104	5.57328
Viruses	NORO	Norovirus	2007	Mortality	Rate per 100,000	PHL	Philippines	Western Pacific	≥5 years	78626231	0.125872	0.0674397	0.206205
Viruses	NORO	Norovirus	2007	Mortality	Rate per 100,000	PHL	Philippines	Western Pacific	All ages	90205817	0.560273	0.304172	0.875351
Viruses	NORO	Norovirus	2007	Mortality	Rate per 100,000	PLW	Palau	Western Pacific	<5 years	1323	3.92446	2.00194	6.74615
Viruses	NORO	Norovirus	2007	Mortality	Rate per 100,000	PLW	Palau	Western Pacific	≥5 years	18128	0.475183	0.239964	0.777756
Viruses	NORO	Norovirus	2007	Mortality	Rate per 100,000	PLW	Palau	Western Pacific	All ages	19451	0.709793	0.379001	1.10693
Viruses	NORO	Norovirus	2007	Mortality	Rate per 100,000	PNG	Papua New Guinea	Western Pacific	<5 years	983602	6.60476	3.18868	11.5033
Viruses	NORO	Norovirus	2007	Mortality	Rate per 100,000	PNG	Papua New Guinea	Western Pacific	≥5 years	5870988	0.372303	0.172259	0.659609
Viruses	NORO	Norovirus	2007	Mortality	Rate per 100,000	PNG	Papua New Guinea	Western Pacific	All ages	6854590	1.26663	0.620477	2.19287
Viruses	NORO	Norovirus	2007	Mortality	Rate per 100,000	POL	Poland	Europe	<5 years	1790831	1.21235	0.558726	2.12012
Viruses	NORO	Norovirus	2007	Mortality	Rate per 100,000	POL	Poland	Europe	≥5 years	36248356	0.298402	0.137522	0.521836
Viruses	NORO	Norovirus	2007	Mortality	Rate per 100,000	POL	Poland	Europe	All ages	38039187	0.341429	0.157352	0.597081
Viruses	NORO	Norovirus	2007	Mortality	Rate per 100,000	PRK	North Korea	South-East Asia	<5 years	1729871	2.34136	1.21424	3.67196
Viruses	NORO	Norovirus	2007	Mortality	Rate per 100,000	PRK	North Korea	South-East Asia	≥5 years	22857760	0.00768598	0.00413709	0.0121966
Viruses	NORO	Norovirus	2007	Mortality	Rate per 100,000	PRK	North Korea	South-East Asia	All ages	24587631	0.171872	0.0893497	0.27062
Viruses	NORO	Norovirus	2007	Mortality	Rate per 100,000	PRT	Portugal	Europe	<5 years	542708	1.108	0.510634	1.93763
Viruses	NORO	Norovirus	2007	Mortality	Rate per 100,000	PRT	Portugal	Europe	≥5 years	9992748	0.299797	0.138165	0.524275
Viruses	NORO	Norovirus	2007	Mortality	Rate per 100,000	PRT	Portugal	Europe	All ages	10535456	0.341429	0.157352	0.597081
Viruses	NORO	Norovirus	2007	Mortality	Rate per 100,000	PRY	Paraguay	Americas	<5 years	620811	2.06367	1.09784	3.4353
Viruses	NORO	Norovirus	2007	Mortality	Rate per 100,000	PRY	Paraguay	Americas	≥5 years	4911960	0.0677598	0.0357928	0.119015
Viruses	NORO	Norovirus	2007	Mortality	Rate per 100,000	PRY	Paraguay	Americas	All ages	5532771	0.291713	0.158052	0.498011
Viruses	NORO	Norovirus	2007	Mortality	Rate per 100,000	QAT	Qatar	Eastern Mediterranean	<5 years	70221	0.541865	0.118623	1.52538
Viruses	NORO	Norovirus	2007	Mortality	Rate per 100,000	QAT	Qatar	Eastern Mediterranean	≥5 years	1009846	0.18772	0.0410949	0.528442
Viruses	NORO	Norovirus	2007	Mortality	Rate per 100,000	QAT	Qatar	Eastern Mediterranean	All ages	1080067	0.210745	0.0461355	0.593259
Viruses	NORO	Norovirus	2007	Mortality	Rate per 100,000	ROU	Romania	Europe	<5 years	1051858	1.1368	0.523909	1.988
Viruses	NORO	Norovirus	2007	Mortality	Rate per 100,000	ROU	Romania	Europe	≥5 years	19898445	0.299385	0.137975	0.523555
Viruses	NORO	Norovirus	2007	Mortality	Rate per 100,000	ROU	Romania	Europe	All ages	20950303	0.341429	0.157352	0.597081
Viruses	NORO	Norovirus	2007	Mortality	Rate per 100,000	RUS	Russia	Europe	<5 years	7276383	0.206442	0.112642	0.334271
Viruses	NORO	Norovirus	2007	Mortality	Rate per 100,000	RUS	Russia	Europe	≥5 years	136633847	0.00934474	0.00489032	0.0163444
Viruses	NORO	Norovirus	2007	Mortality	Rate per 100,000	RUS	Russia	Europe	All ages	143910230	0.0193104	0.0103448	0.0318306
Viruses	NORO	Norovirus	2007	Mortality	Rate per 100,000	RWA	Rwanda	Africa	<5 years	1598185	11.033	6.90305	17.358
Viruses	NORO	Norovirus	2007	Mortality	Rate per 100,000	RWA	Rwanda	Africa	≥5 years	7825126	0.663734	0.363925	1.09721
Viruses	NORO	Norovirus	2007	Mortality	Rate per 100,000	RWA	Rwanda	Africa	All ages	9423311	2.42234	1.46218	3.68206
Viruses	NORO	Norovirus	2007	Mortality	Rate per 100,000	SAU	Saudi Arabia	Eastern Mediterranean	<5 years	2321873	0.332456	0.07278	0.935883
Viruses	NORO	Norovirus	2007	Mortality	Rate per 100,000	SAU	Saudi Arabia	Eastern Mediterranean	≥5 years	19589266	0.196318	0.0429773	0.552648
Viruses	NORO	Norovirus	2007	Mortality	Rate per 100,000	SAU	Saudi Arabia	Eastern Mediterranean	All ages	21911139	0.210745	0.0461355	0.593259
Viruses	NORO	Norovirus	2007	Mortality	Rate per 100,000	SDN	Sudan	Eastern Mediterranean	<5 years	5610671	8.77025	5.32428	12.7303
Viruses	NORO	Norovirus	2007	Mortality	Rate per 100,000	SDN	Sudan	Eastern Mediterranean	≥5 years	26757936	0.118989	0.0619416	0.193165
Viruses	NORO	Norovirus	2007	Mortality	Rate per 100,000	SDN	Sudan	Eastern Mediterranean	All ages	32368607	1.61857	0.984259	2.34926
Viruses	NORO	Norovirus	2007	Mortality	Rate per 100,000	SEAR	South-East Asian Region	South-East Asia	<5 years	190007635	5.91554	3.45068	8.83401
Viruses	NORO	Norovirus	2007	Mortality	Rate per 100,000	SEAR	South-East Asian Region	South-East Asia	≥5 years	1563211931	1.51151	0.823466	2.38532
Viruses	NORO	Norovirus	2007	Mortality	Rate per 100,000	SEAR	South-East Asian Region	South-East Asia	All ages	1753219566	1.9888	1.13086	3.03271
Viruses	NORO	Norovirus	2007	Mortality	Rate per 100,000	SEN	Senegal	Africa	<5 years	1925475	10.9454	6.66884	16.1124
Viruses	NORO	Norovirus	2007	Mortality	Rate per 100,000	SEN	Senegal	Africa	≥5 years	9708176	1.08144	0.596138	1.68558
Viruses	NORO	Norovirus	2007	Mortality	Rate per 100,000	SEN	Senegal	Africa	All ages	11633651	2.71402	1.60224	4.0363
Viruses	NORO	Norovirus	2007	Mortality	Rate per 100,000	SGP	Singapore	Western Pacific	<5 years	216182	0.314456	0.0938693	0.759011
Viruses	NORO	Norovirus	2007	Mortality	Rate per 100,000	SGP	Singapore	Western Pacific	≥5 years	4271240	0.0792925	0.0236699	0.191391
Viruses	NORO	Norovirus	2007	Mortality	Rate per 100,000	SGP	Singapore	Western Pacific	All ages	4487422	0.0906215	0.0270517	0.218736
Viruses	NORO	Norovirus	2007	Mortality	Rate per 100,000	SLB	Solomon Islands	Western Pacific	<5 years	77504	1.80237	0.957948	2.96666
Viruses	NORO	Norovirus	2007	Mortality	Rate per 100,000	SLB	Solomon Islands	Western Pacific	≥5 years	418359	0.492083	0.251964	0.836557
Viruses	NORO	Norovirus	2007	Mortality	Rate per 100,000	SLB	Solomon Islands	Western Pacific	All ages	495863	0.696882	0.37622	1.12593
Viruses	NORO	Norovirus	2007	Mortality	Rate per 100,000	SLE	Sierra Leone	Africa	<5 years	961809	28.2448	17.4586	43.5514
Viruses	NORO	Norovirus	2007	Mortality	Rate per 100,000	SLE	Sierra Leone	Africa	≥5 years	4717692	1.72673	0.997843	2.71401
Viruses	NORO	Norovirus	2007	Mortality	Rate per 100,000	SLE	Sierra Leone	Africa	All ages	5679501	6.2175	3.77643	9.53963
Viruses	NORO	Norovirus	2007	Mortality	Rate per 100,000	SLV	El Salvador	Americas	<5 years	608609	1.26233	0.708552	1.95153
Viruses	NORO	Norovirus	2007	Mortality	Rate per 100,000	SLV	El Salvador	Americas	≥5 years	5391260	0.162704	0.0862411	0.289212
Viruses	NORO	Norovirus	2007	Mortality	Rate per 100,000	SLV	El Salvador	Americas	All ages	5999869	0.274247	0.153207	0.441673
Viruses	NORO	Norovirus	2007	Mortality	Rate per 100,000	SMR	San Marino	Europe	<5 years	1545	1.07594	0.495861	1.88158
Viruses	NORO	Norovirus	2007	Mortality	Rate per 100,000	SMR	San Marino	Europe	≥5 years	27580	0.300283	0.138389	0.525125
Viruses	NORO	Norovirus	2007	Mortality	Rate per 100,000	SMR	San Marino	Europe	All ages	29125	0.341429	0.157352	0.597081
Viruses	NORO	Norovirus	2007	Mortality	Rate per 100,000	SOM	Somalia	Eastern Mediterranean	<5 years	2227023	31.0631	18.5912	47.3173
Viruses	NORO	Norovirus	2007	Mortality	Rate per 100,000	SOM	Somalia	Eastern Mediterranean	≥5 years	8901174	2.7943	1.61539	4.264
Viruses	NORO	Norovirus	2007	Mortality	Rate per 100,000	SOM	Somalia	Eastern Mediterranean	All ages	11128197	8.45157	5.15985	12.5678
Viruses	NORO	Norovirus	2007	Mortality	Rate per 100,000	SRB	Serbia	Europe	<5 years	356312	0.0580397	0.022248	0.118019
Viruses	NORO	Norovirus	2007	Mortality	Rate per 100,000	SRB	Serbia	Europe	≥5 years	7140996	0.00340561	0.00163486	0.00599113
Viruses	NORO	Norovirus	2007	Mortality	Rate per 100,000	SRB	Serbia	Europe	All ages	7497308	0.00600211	0.00293233	0.00991576
Viruses	NORO	Norovirus	2007	Mortality	Rate per 100,000	SSD	South Sudan	Africa	<5 years	1493974	13.6717	7.79266	21.3499
Viruses	NORO	Norovirus	2007	Mortality	Rate per 100,000	SSD	South Sudan	Africa	≥5 years	6682862	1.75438	0.965194	2.75728
Viruses	NORO	Norovirus	2007	Mortality	Rate per 100,000	SSD	South Sudan	Africa	All ages	8176836	3.93177	2.29593	6.11109
Viruses	NORO	Norovirus	2007	Mortality	Rate per 100,000	STP	Sao Tome and Principe	Africa	<5 years	27958	5.24962	3.1404	7.96054
Viruses	NORO	Norovirus	2007	Mortality	Rate per 100,000	STP	Sao Tome and Principe	Africa	≥5 years	139697	0.412592	0.225519	0.657574
Viruses	NORO	Norovirus	2007	Mortality	Rate per 100,000	STP	Sao Tome and Principe	Africa	All ages	167655	1.21921	0.730432	1.83473
Viruses	NORO	Norovirus	2007	Mortality	Rate per 100,000	SUR	Suriname	Americas	<5 years	55656	0.4273	0.178814	0.839347
Viruses	NORO	Norovirus	2007	Mortality	Rate per 100,000	SUR	Suriname	Americas	≥5 years	472276	0.152772	0.0803873	0.264239
Viruses	NORO	Norovirus	2007	Mortality	Rate per 100,000	SUR	Suriname	Americas	All ages	527932	0.181714	0.0944311	0.307288
Viruses	NORO	Norovirus	2007	Mortality	Rate per 100,000	SVK	Slovakia	Europe	<5 years	263510	1.16463	0.536731	2.03666
Viruses	NORO	Norovirus	2007	Mortality	Rate per 100,000	SVK	Slovakia	Europe	≥5 years	5113387	0.299007	0.137801	0.522894
Viruses	NORO	Norovirus	2007	Mortality	Rate per 100,000	SVK	Slovakia	Europe	All ages	5376897	0.341429	0.157352	0.597081
Viruses	NORO	Norovirus	2007	Mortality	Rate per 100,000	SVN	Slovenia	Europe	<5 years	91010	1.25825	0.579877	2.20038
Viruses	NORO	Norovirus	2007	Mortality	Rate per 100,000	SVN	Slovenia	Europe	≥5 years	1915321	0.297865	0.137275	0.520897
Viruses	NORO	Norovirus	2007	Mortality	Rate per 100,000	SVN	Slovenia	Europe	All ages	2006331	0.341429	0.157352	0.597081
Viruses	NORO	Norovirus	2007	Mortality	Rate per 100,000	SWE	Sweden	Europe	<5 years	512587	1.01476	0.467664	1.77458
Viruses	NORO	Norovirus	2007	Mortality	Rate per 100,000	SWE	Sweden	Europe	≥5 years	8600787	0.3013	0.138858	0.526905
Viruses	NORO	Norovirus	2007	Mortality	Rate per 100,000	SWE	Sweden	Europe	All ages	9113374	0.341429	0.157352	0.597081
Viruses	NORO	Norovirus	2007	Mortality	Rate per 100,000	SWZ	Eswatini	Africa	<5 years	151685	9.45947	5.45682	14.4295
Viruses	NORO	Norovirus	2007	Mortality	Rate per 100,000	SWZ	Eswatini	Africa	≥5 years	935360	0.885086	0.503035	1.41814
Viruses	NORO	Norovirus	2007	Mortality	Rate per 100,000	SWZ	Eswatini	Africa	All ages	1087045	2.08155	1.24663	3.14797
Viruses	NORO	Norovirus	2007	Mortality	Rate per 100,000	SYC	Seychelles	Africa	<5 years	7200	0.193245	0.0472218	0.474304
Viruses	NORO	Norovirus	2007	Mortality	Rate per 100,000	SYC	Seychelles	Africa	≥5 years	83726	0.165651	0.0918412	0.266144
Viruses	NORO	Norovirus	2007	Mortality	Rate per 100,000	SYC	Seychelles	Africa	All ages	90926	0.167836	0.0935029	0.267053
Viruses	NORO	Norovirus	2007	Mortality	Rate per 100,000	SYR	Syria	Eastern Mediterranean	<5 years	2679967	0.198314	0.113786	0.302318
Viruses	NORO	Norovirus	2007	Mortality	Rate per 100,000	SYR	Syria	Eastern Mediterranean	≥5 years	17538819	0.0116633	0.00646873	0.0179439
Viruses	NORO	Norovirus	2007	Mortality	Rate per 100,000	SYR	Syria	Eastern Mediterranean	All ages	20218786	0.0364035	0.0213529	0.0549734
Viruses	NORO	Norovirus	2007	Mortality	Rate per 100,000	TCD	Chad	Africa	<5 years	2197858	29.3379	18.1411	45.6874
Viruses	NORO	Norovirus	2007	Mortality	Rate per 100,000	TCD	Chad	Africa	≥5 years	8701106	2.11206	1.22426	3.34342
Viruses	NORO	Norovirus	2007	Mortality	Rate per 100,000	TCD	Chad	Africa	All ages	10898964	7.60236	4.6237	11.6622
Viruses	NORO	Norovirus	2007	Mortality	Rate per 100,000	TGO	Togo	Africa	<5 years	983937	8.52395	5.17827	12.8526
Viruses	NORO	Norovirus	2007	Mortality	Rate per 100,000	TGO	Togo	Africa	≥5 years	5117931	1.28486	0.758276	2.06744
Viruses	NORO	Norovirus	2007	Mortality	Rate per 100,000	TGO	Togo	Africa	All ages	6101868	2.45217	1.48639	3.66718
Viruses	NORO	Norovirus	2007	Mortality	Rate per 100,000	THA	Thailand	South-East Asia	<5 years	4475951	0.19712	0.103352	0.316591
Viruses	NORO	Norovirus	2007	Mortality	Rate per 100,000	THA	Thailand	South-East Asia	≥5 years	62363526	0.219573	0.115666	0.361911
Viruses	NORO	Norovirus	2007	Mortality	Rate per 100,000	THA	Thailand	South-East Asia	All ages	66839477	0.21807	0.115047	0.355458
Viruses	NORO	Norovirus	2007	Mortality	Rate per 100,000	TJK	Tajikistan	Europe	<5 years	938040	5.45067	3.1571	8.44827
Viruses	NORO	Norovirus	2007	Mortality	Rate per 100,000	TJK	Tajikistan	Europe	≥5 years	6186253	0.0409741	0.0231587	0.0671143
Viruses	NORO	Norovirus	2007	Mortality	Rate per 100,000	TJK	Tajikistan	Europe	All ages	7124293	0.753256	0.441254	1.16889
Viruses	NORO	Norovirus	2007	Mortality	Rate per 100,000	TKM	Turkmenistan	Europe	<5 years	542076	4.59229	2.50981	7.46694
Viruses	NORO	Norovirus	2007	Mortality	Rate per 100,000	TKM	Turkmenistan	Europe	≥5 years	4652760	0.0158578	0.0089987	0.0251702
Viruses	NORO	Norovirus	2007	Mortality	Rate per 100,000	TKM	Turkmenistan	Europe	All ages	5194836	0.493404	0.269371	0.802197
Viruses	NORO	Norovirus	2007	Mortality	Rate per 100,000	TLS	Timor-Leste	South-East Asia	<5 years	159572	11.5122	6.77735	17.3365
Viruses	NORO	Norovirus	2007	Mortality	Rate per 100,000	TLS	Timor-Leste	South-East Asia	≥5 years	831223	0.292069	0.152821	0.480507
Viruses	NORO	Norovirus	2007	Mortality	Rate per 100,000	TLS	Timor-Leste	South-East Asia	All ages	990795	2.09912	1.23465	3.16774
Viruses	NORO	Norovirus	2007	Mortality	Rate per 100,000	TON	Tonga	Western Pacific	<5 years	14700	0.323781	0.157066	0.564678
Viruses	NORO	Norovirus	2007	Mortality	Rate per 100,000	TON	Tonga	Western Pacific	≥5 years	91838	0.117243	0.0620178	0.190053
Viruses	NORO	Norovirus	2007	Mortality	Rate per 100,000	TON	Tonga	Western Pacific	All ages	106538	0.145741	0.0798126	0.229741
Viruses	NORO	Norovirus	2007	Mortality	Rate per 100,000	TTO	Trinidad and Tobago	Americas	<5 years	93737	0.429696	0.21387	0.854016
Viruses	NORO	Norovirus	2007	Mortality	Rate per 100,000	TTO	Trinidad and Tobago	Americas	≥5 years	1268294	0.158219	0.0787494	0.314459
Viruses	NORO	Norovirus	2007	Mortality	Rate per 100,000	TTO	Trinidad and Tobago	Americas	All ages	1362031	0.176902	0.0880486	0.351592
Viruses	NORO	Norovirus	2007	Mortality	Rate per 100,000	TUN	Tunisia	Eastern Mediterranean	<5 years	838781	0.250307	0.143421	0.396046
Viruses	NORO	Norovirus	2007	Mortality	Rate per 100,000	TUN	Tunisia	Eastern Mediterranean	≥5 years	9554055	0.0212208	0.0110095	0.035775
Viruses	NORO	Norovirus	2007	Mortality	Rate per 100,000	TUN	Tunisia	Eastern Mediterranean	All ages	10392836	0.0397098	0.0224736	0.0659226
Viruses	NORO	Norovirus	2007	Mortality	Rate per 100,000	TUR	Turkey	Europe	<5 years	6351224	0.078119	0.044811	0.132653
Viruses	NORO	Norovirus	2007	Mortality	Rate per 100,000	TUR	Turkey	Europe	≥5 years	64047703	0.0240291	0.0130005	0.0418713
Viruses	NORO	Norovirus	2007	Mortality	Rate per 100,000	TUR	Turkey	Europe	All ages	70398927	0.028909	0.0154624	0.0501457
Viruses	NORO	Norovirus	2007	Mortality	Rate per 100,000	TUV	Tuvalu	Western Pacific	<5 years	1144	7.92868	4.71816	12.4039
Viruses	NORO	Norovirus	2007	Mortality	Rate per 100,000	TUV	Tuvalu	Western Pacific	≥5 years	8970	2.21448	1.27966	3.62682
Viruses	NORO	Norovirus	2007	Mortality	Rate per 100,000	TUV	Tuvalu	Western Pacific	All ages	10114	2.86082	1.67577	4.59536
Viruses	NORO	Norovirus	2007	Mortality	Rate per 100,000	TZA	Tanzania	Africa	<5 years	7253575	9.80077	5.33867	16.3718
Viruses	NORO	Norovirus	2007	Mortality	Rate per 100,000	TZA	Tanzania	Africa	≥5 years	33606191	0.993371	0.524906	1.76342
Viruses	NORO	Norovirus	2007	Mortality	Rate per 100,000	TZA	Tanzania	Africa	All ages	40859766	2.55689	1.41654	4.31336
Viruses	NORO	Norovirus	2007	Mortality	Rate per 100,000	UGA	Uganda	Africa	<5 years	5720516	5.18341	3.14024	8.05408
Viruses	NORO	Norovirus	2007	Mortality	Rate per 100,000	UGA	Uganda	Africa	≥5 years	23495360	0.761907	0.444866	1.21188
Viruses	NORO	Norovirus	2007	Mortality	Rate per 100,000	UGA	Uganda	Africa	All ages	29215876	1.62765	1.00698	2.51177
Viruses	NORO	Norovirus	2007	Mortality	Rate per 100,000	UKR	Ukraine	Europe	<5 years	2104601	0.182217	0.0974671	0.316673
Viruses	NORO	Norovirus	2007	Mortality	Rate per 100,000	UKR	Ukraine	Europe	≥5 years	45091917	0.00159757	0.000914009	0.00255079
Viruses	NORO	Norovirus	2007	Mortality	Rate per 100,000	UKR	Ukraine	Europe	All ages	47196518	0.00965181	0.00537545	0.0165458
Viruses	NORO	Norovirus	2007	Mortality	Rate per 100,000	URY	Uruguay	Americas	<5 years	243193	0.400285	0.199232	0.795564
Viruses	NORO	Norovirus	2007	Mortality	Rate per 100,000	URY	Uruguay	Americas	≥5 years	3048626	0.159083	0.0791794	0.316176
Viruses	NORO	Norovirus	2007	Mortality	Rate per 100,000	URY	Uruguay	Americas	All ages	3291819	0.176902	0.0880486	0.351592
Viruses	NORO	Norovirus	2007	Mortality	Rate per 100,000	USA	United States	Americas	<5 years	20150966	0.440654	0.219324	0.875796
Viruses	NORO	Norovirus	2007	Mortality	Rate per 100,000	USA	United States	Americas	≥5 years	280116529	0.157929	0.078605	0.313882
Viruses	NORO	Norovirus	2007	Mortality	Rate per 100,000	USA	United States	Americas	All ages	300267495	0.176902	0.0880486	0.351592
Viruses	NORO	Norovirus	2007	Mortality	Rate per 100,000	UZB	Uzbekistan	Europe	<5 years	2570303	3.27817	1.42418	6.07177
Viruses	NORO	Norovirus	2007	Mortality	Rate per 100,000	UZB	Uzbekistan	Europe	≥5 years	24305765	0.00932644	0.00535085	0.0149584
Viruses	NORO	Norovirus	2007	Mortality	Rate per 100,000	UZB	Uzbekistan	Europe	All ages	26876068	0.321944	0.1436	0.594997
Viruses	NORO	Norovirus	2007	Mortality	Rate per 100,000	VCT	Saint Vincent and the Grenadines	Americas	<5 years	9308	0	0	0
Viruses	NORO	Norovirus	2007	Mortality	Rate per 100,000	VCT	Saint Vincent and the Grenadines	Americas	≥5 years	102472	0	0	0
Viruses	NORO	Norovirus	2007	Mortality	Rate per 100,000	VCT	Saint Vincent and the Grenadines	Americas	All ages	111780	0	0	0
Viruses	NORO	Norovirus	2007	Mortality	Rate per 100,000	VEN	Venezuela	Americas	<5 years	2923626	1.17023	0.601951	2.10718
Viruses	NORO	Norovirus	2007	Mortality	Rate per 100,000	VEN	Venezuela	Americas	≥5 years	24517519	0.11252	0.0557481	0.206688
Viruses	NORO	Norovirus	2007	Mortality	Rate per 100,000	VEN	Venezuela	Americas	All ages	27441145	0.225211	0.11577	0.414267
Viruses	NORO	Norovirus	2007	Mortality	Rate per 100,000	VNM	Vietnam	Western Pacific	<5 years	7006752	1.38983	0.738198	2.41926
Viruses	NORO	Norovirus	2007	Mortality	Rate per 100,000	VNM	Vietnam	Western Pacific	≥5 years	75873862	0.0837475	0.0408538	0.161587
Viruses	NORO	Norovirus	2007	Mortality	Rate per 100,000	VNM	Vietnam	Western Pacific	All ages	82880614	0.194164	0.102921	0.337448
Viruses	NORO	Norovirus	2007	Mortality	Rate per 100,000	VUT	Vanuatu	Western Pacific	<5 years	31211	1.96665	1.03375	3.20278
Viruses	NORO	Norovirus	2007	Mortality	Rate per 100,000	VUT	Vanuatu	Western Pacific	≥5 years	187334	0.518944	0.242938	0.900297
Viruses	NORO	Norovirus	2007	Mortality	Rate per 100,000	VUT	Vanuatu	Western Pacific	All ages	218545	0.725695	0.378801	1.19518
Viruses	NORO	Norovirus	2007	Mortality	Rate per 100,000	WPR	Western Pacific Region	Western Pacific	<5 years	115443797	1.4215	0.89802	2.09196
Viruses	NORO	Norovirus	2007	Mortality	Rate per 100,000	WPR	Western Pacific Region	Western Pacific	≥5 years	1643666332	0.0397572	0.0247239	0.0602091
Viruses	NORO	Norovirus	2007	Mortality	Rate per 100,000	WPR	Western Pacific Region	Western Pacific	All ages	1759110129	0.130436	0.084217	0.186451
Viruses	NORO	Norovirus	2007	Mortality	Rate per 100,000	WSM	Samoa	Western Pacific	<5 years	25880	0.86452	0.467865	1.36141
Viruses	NORO	Norovirus	2007	Mortality	Rate per 100,000	WSM	Samoa	Western Pacific	≥5 years	162210	0.140924	0.067752	0.240535
Viruses	NORO	Norovirus	2007	Mortality	Rate per 100,000	WSM	Samoa	Western Pacific	All ages	188090	0.240486	0.128265	0.387589
Viruses	NORO	Norovirus	2007	Mortality	Rate per 100,000	YEM	Yemen	Eastern Mediterranean	<5 years	4031242	8.50745	5.09335	12.2314
Viruses	NORO	Norovirus	2007	Mortality	Rate per 100,000	YEM	Yemen	Eastern Mediterranean	≥5 years	19893851	0.117401	0.0629801	0.187861
Viruses	NORO	Norovirus	2007	Mortality	Rate per 100,000	YEM	Yemen	Eastern Mediterranean	All ages	23925093	1.53108	0.9193	2.20988
Viruses	NORO	Norovirus	2007	Mortality	Rate per 100,000	ZAF	South Africa	Africa	<5 years	5082535	8.88003	4.54106	14.2582
Viruses	NORO	Norovirus	2007	Mortality	Rate per 100,000	ZAF	South Africa	Africa	≥5 years	45176120	0.761348	0.395597	1.28766
Viruses	NORO	Norovirus	2007	Mortality	Rate per 100,000	ZAF	South Africa	Africa	All ages	50258655	1.58237	0.838182	2.50222
Viruses	NORO	Norovirus	2007	Mortality	Rate per 100,000	ZMB	Zambia	Africa	<5 years	2281644	8.82876	4.97077	13.9588
Viruses	NORO	Norovirus	2007	Mortality	Rate per 100,000	ZMB	Zambia	Africa	≥5 years	10056609	0.983782	0.503482	1.64345
Viruses	NORO	Norovirus	2007	Mortality	Rate per 100,000	ZMB	Zambia	Africa	All ages	12338253	2.43451	1.32802	3.83498
Viruses	NORO	Norovirus	2007	Mortality	Rate per 100,000	ZWE	Zimbabwe	Africa	<5 years	2048110	8.40605	4.52063	14.8093
Viruses	NORO	Norovirus	2007	Mortality	Rate per 100,000	ZWE	Zimbabwe	Africa	≥5 years	10684189	0.838136	0.411055	1.50263
Viruses	NORO	Norovirus	2007	Mortality	Rate per 100,000	ZWE	Zimbabwe	Africa	All ages	12732299	2.05551	1.09713	3.54402
Viruses	NORO	Norovirus	2008	Incidence	Number	AFG	Afghanistan	Eastern Mediterranean	<5 years	4900250	308875	178429	477480
Viruses	NORO	Norovirus	2008	Incidence	Number	AFG	Afghanistan	Eastern Mediterranean	≥5 years	21028874	221725	121741	381118
Viruses	NORO	Norovirus	2008	Incidence	Number	AFG	Afghanistan	Eastern Mediterranean	All ages	25929124	530601	310229	833066
Viruses	NORO	Norovirus	2008	Incidence	Number	AFR	African Region	Africa	<5 years	139799813	1.20314e+07	7.47865e+06	1.83273e+07
Viruses	NORO	Norovirus	2008	Incidence	Number	AFR	African Region	Africa	≥5 years	684945986	2.17531e+07	1.27683e+07	3.26495e+07
Viruses	NORO	Norovirus	2008	Incidence	Number	AFR	African Region	Africa	All ages	824745799	3.37845e+07	2.06962e+07	5.05407e+07
Viruses	NORO	Norovirus	2008	Incidence	Number	AGO	Angola	Africa	<5 years	3929492	417524	245757	628266
Viruses	NORO	Norovirus	2008	Incidence	Number	AGO	Angola	Africa	≥5 years	17240725	487159	275882	763514
Viruses	NORO	Norovirus	2008	Incidence	Number	AGO	Angola	Africa	All ages	21170217	904684	536201	1.34375e+06
Viruses	NORO	Norovirus	2008	Incidence	Number	ALB	Albania	Europe	<5 years	195345	3011.69	1497.75	5104.11
Viruses	NORO	Norovirus	2008	Incidence	Number	ALB	Albania	Europe	≥5 years	2812984	1930.5	901.519	3554.37
Viruses	NORO	Norovirus	2008	Incidence	Number	ALB	Albania	Europe	All ages	3008329	4942.18	2435.53	8316.41
Viruses	NORO	Norovirus	2008	Incidence	Number	AMR	Region of the Americas	Americas	<5 years	75662002	5.38262e+06	4.06381e+06	6.86717e+06
Viruses	NORO	Norovirus	2008	Incidence	Number	AMR	Region of the Americas	Americas	≥5 years	828429891	2.24657e+07	1.68481e+07	2.81926e+07
Viruses	NORO	Norovirus	2008	Incidence	Number	AMR	Region of the Americas	Americas	All ages	904091893	2.78484e+07	2.09208e+07	3.48936e+07
Viruses	NORO	Norovirus	2008	Incidence	Number	AND	Andorra	Europe	<5 years	3757	808.401	592.643	1046.28
Viruses	NORO	Norovirus	2008	Incidence	Number	AND	Andorra	Europe	≥5 years	79074	4027.48	2952.57	5212.61
Viruses	NORO	Norovirus	2008	Incidence	Number	AND	Andorra	Europe	All ages	82831	4835.88	3545.21	6258.89
Viruses	NORO	Norovirus	2008	Incidence	Number	ARE	United Arab Emirates	Eastern Mediterranean	<5 years	351815	58688.1	43024.6	75957.7
Viruses	NORO	Norovirus	2008	Incidence	Number	ARE	United Arab Emirates	Eastern Mediterranean	≥5 years	5661534	292386	214350	378424
Viruses	NORO	Norovirus	2008	Incidence	Number	ARE	United Arab Emirates	Eastern Mediterranean	All ages	6013349	351075	257375	454382
Viruses	NORO	Norovirus	2008	Incidence	Number	ARG	Argentina	Americas	<5 years	3511876	196571	107642	310666
Viruses	NORO	Norovirus	2008	Incidence	Number	ARG	Argentina	Americas	≥5 years	36697296	574104	315615	951401
Viruses	NORO	Norovirus	2008	Incidence	Number	ARG	Argentina	Americas	All ages	40209172	770675	440410	1.23666e+06
Viruses	NORO	Norovirus	2008	Incidence	Number	ARM	Armenia	Europe	<5 years	194673	7805.5	4427.7	12844.8
Viruses	NORO	Norovirus	2008	Incidence	Number	ARM	Armenia	Europe	≥5 years	2772530	13508.5	7361.74	22263
Viruses	NORO	Norovirus	2008	Incidence	Number	ARM	Armenia	Europe	All ages	2967203	21314	11934	35012.1
Viruses	NORO	Norovirus	2008	Incidence	Number	ATG	Antigua and Barbuda	Americas	<5 years	6279	802.994	588.679	1039.28
Viruses	NORO	Norovirus	2008	Incidence	Number	ATG	Antigua and Barbuda	Americas	≥5 years	75998	4000.55	2932.82	5177.74
Viruses	NORO	Norovirus	2008	Incidence	Number	ATG	Antigua and Barbuda	Americas	All ages	82277	4803.54	3521.5	6217.03
Viruses	NORO	Norovirus	2008	Incidence	Number	AUS	Australia	Western Pacific	<5 years	1367879	206460	151357	267213
Viruses	NORO	Norovirus	2008	Incidence	Number	AUS	Australia	Western Pacific	≥5 years	19786577	1.02859e+06	754065	1.33126e+06
Viruses	NORO	Norovirus	2008	Incidence	Number	AUS	Australia	Western Pacific	All ages	21154456	1.23505e+06	905422	1.59848e+06
Viruses	NORO	Norovirus	2008	Incidence	Number	AUT	Austria	Europe	<5 years	396092	81100.1	59454.9	104965
Viruses	NORO	Norovirus	2008	Incidence	Number	AUT	Austria	Europe	≥5 years	7913645	404043	296206	522937
Viruses	NORO	Norovirus	2008	Incidence	Number	AUT	Austria	Europe	All ages	8309737	485144	355661	627902
Viruses	NORO	Norovirus	2008	Incidence	Number	AZE	Azerbaijan	Europe	<5 years	726674	27223.5	14942.8	45437.3
Viruses	NORO	Norovirus	2008	Incidence	Number	AZE	Azerbaijan	Europe	≥5 years	8159609	28703.3	15721.7	46927.9
Viruses	NORO	Norovirus	2008	Incidence	Number	AZE	Azerbaijan	Europe	All ages	8886283	55926.7	31683.9	92935.5
Viruses	NORO	Norovirus	2008	Incidence	Number	BDI	Burundi	Africa	<5 years	1593266	166552	97216.6	253573
Viruses	NORO	Norovirus	2008	Incidence	Number	BDI	Burundi	Africa	≥5 years	6722338	234969	129464	362090
Viruses	NORO	Norovirus	2008	Incidence	Number	BDI	Burundi	Africa	All ages	8315604	401522	231625	612375
Viruses	NORO	Norovirus	2008	Incidence	Number	BEL	Belgium	Europe	<5 years	603012	104095	76312.6	134726
Viruses	NORO	Norovirus	2008	Incidence	Number	BEL	Belgium	Europe	≥5 years	10062850	518605	380192	671209
Viruses	NORO	Norovirus	2008	Incidence	Number	BEL	Belgium	Europe	All ages	10665862	622700	456505	805935
Viruses	NORO	Norovirus	2008	Incidence	Number	BEN	Benin	Africa	<5 years	1579342	97911.9	57828.6	145791
Viruses	NORO	Norovirus	2008	Incidence	Number	BEN	Benin	Africa	≥5 years	7510404	244255	136294	380729
Viruses	NORO	Norovirus	2008	Incidence	Number	BEN	Benin	Africa	All ages	9089746	342167	197033	514752
Viruses	NORO	Norovirus	2008	Incidence	Number	BFA	Burkina Faso	Africa	<5 years	2738782	261868	153532	404645
Viruses	NORO	Norovirus	2008	Incidence	Number	BFA	Burkina Faso	Africa	≥5 years	12297059	375853	213143	574995
Viruses	NORO	Norovirus	2008	Incidence	Number	BFA	Burkina Faso	Africa	All ages	15035841	637721	377339	977466
Viruses	NORO	Norovirus	2008	Incidence	Number	BGD	Bangladesh	South-East Asia	<5 years	17682611	797018	440637	1.28484e+06
Viruses	NORO	Norovirus	2008	Incidence	Number	BGD	Bangladesh	South-East Asia	≥5 years	131073012	3.26722e+06	1.71835e+06	5.59466e+06
Viruses	NORO	Norovirus	2008	Incidence	Number	BGD	Bangladesh	South-East Asia	All ages	148755623	4.06424e+06	2.17735e+06	6.80804e+06
Viruses	NORO	Norovirus	2008	Incidence	Number	BGR	Bulgaria	Europe	<5 years	346574	2587.33	1431.7	4379.36
Viruses	NORO	Norovirus	2008	Incidence	Number	BGR	Bulgaria	Europe	≥5 years	7213773	2057.51	1120.69	3500.33
Viruses	NORO	Norovirus	2008	Incidence	Number	BGR	Bulgaria	Europe	All ages	7560347	4644.84	2548.47	7998.13
Viruses	NORO	Norovirus	2008	Incidence	Number	BHR	Bahrain	Eastern Mediterranean	<5 years	85647	10628.2	7791.56	13755.6
Viruses	NORO	Norovirus	2008	Incidence	Number	BHR	Bahrain	Eastern Mediterranean	≥5 years	1003343	52949.8	38817.8	68530.8
Viruses	NORO	Norovirus	2008	Incidence	Number	BHR	Bahrain	Eastern Mediterranean	All ages	1088990	63578	46609.4	82286.4
Viruses	NORO	Norovirus	2008	Incidence	Number	BHS	Bahamas	Americas	<5 years	27553	3472.7	2545.85	4494.57
Viruses	NORO	Norovirus	2008	Incidence	Number	BHS	Bahamas	Americas	≥5 years	328269	17301.1	12683.5	22392.1
Viruses	NORO	Norovirus	2008	Incidence	Number	BHS	Bahamas	Americas	All ages	355822	20773.8	15229.4	26886.7
Viruses	NORO	Norovirus	2008	Incidence	Number	BIH	Bosnia and Herzegovina	Europe	<5 years	190103	3373.51	1893.98	5675.28
Viruses	NORO	Norovirus	2008	Incidence	Number	BIH	Bosnia and Herzegovina	Europe	≥5 years	3791429	2366.14	1274.8	4177.95
Viruses	NORO	Norovirus	2008	Incidence	Number	BIH	Bosnia and Herzegovina	Europe	All ages	3981532	5739.64	3214.91	9848.16
Viruses	NORO	Norovirus	2008	Incidence	Number	BLR	Belarus	Europe	<5 years	461015	14281.6	8094.04	23803.6
Viruses	NORO	Norovirus	2008	Incidence	Number	BLR	Belarus	Europe	≥5 years	9083077	23151.4	12626.6	38822.9
Viruses	NORO	Norovirus	2008	Incidence	Number	BLR	Belarus	Europe	All ages	9544092	37433	21718	63207.9
Viruses	NORO	Norovirus	2008	Incidence	Number	BLZ	Belize	Americas	<5 years	37806	819.282	461.353	1325.53
Viruses	NORO	Norovirus	2008	Incidence	Number	BLZ	Belize	Americas	≥5 years	262421	3159.32	1753.25	5325.74
Viruses	NORO	Norovirus	2008	Incidence	Number	BLZ	Belize	Americas	All ages	300227	3978.61	2203.92	6377.8
Viruses	NORO	Norovirus	2008	Incidence	Number	BOL	Bolivia	Americas	<5 years	1201843	94915.7	48790.5	167909
Viruses	NORO	Norovirus	2008	Incidence	Number	BOL	Bolivia	Americas	≥5 years	8566441	80073.7	39770.8	152033
Viruses	NORO	Norovirus	2008	Incidence	Number	BOL	Bolivia	Americas	All ages	9768284	174989	90523.9	323308
Viruses	NORO	Norovirus	2008	Incidence	Number	BRA	Brazil	Americas	<5 years	15392041	368239	164090	652104
Viruses	NORO	Norovirus	2008	Incidence	Number	BRA	Brazil	Americas	≥5 years	174091730	1.33896e+06	593657	2.44997e+06
Viruses	NORO	Norovirus	2008	Incidence	Number	BRA	Brazil	Americas	All ages	189483771	1.7072e+06	776109	3.05763e+06
Viruses	NORO	Norovirus	2008	Incidence	Number	BRB	Barbados	Americas	<5 years	18210	2654.19	1945.8	3435.22
Viruses	NORO	Norovirus	2008	Incidence	Number	BRB	Barbados	Americas	≥5 years	253746	13223.3	9694.06	17114.4
Viruses	NORO	Norovirus	2008	Incidence	Number	BRB	Barbados	Americas	All ages	271956	15877.5	11639.9	20549.6
Viruses	NORO	Norovirus	2008	Incidence	Number	BRN	Brunei	Western Pacific	<5 years	30582	3652.79	2677.88	4727.66
Viruses	NORO	Norovirus	2008	Incidence	Number	BRN	Brunei	Western Pacific	≥5 years	343693	18198.3	13341.3	23553.4
Viruses	NORO	Norovirus	2008	Incidence	Number	BRN	Brunei	Western Pacific	All ages	374275	21851.1	16019.2	28281
Viruses	NORO	Norovirus	2008	Incidence	Number	BTN	Bhutan	South-East Asia	<5 years	66139	3020.45	1719.93	4492.8
Viruses	NORO	Norovirus	2008	Incidence	Number	BTN	Bhutan	South-East Asia	≥5 years	616381	11105.5	6192.3	16879
Viruses	NORO	Norovirus	2008	Incidence	Number	BTN	Bhutan	South-East Asia	All ages	682520	14125.9	8084.4	20999.7
Viruses	NORO	Norovirus	2008	Incidence	Number	BWA	Botswana	Africa	<5 years	241708	17752.7	10420.4	27388.6
Viruses	NORO	Norovirus	2008	Incidence	Number	BWA	Botswana	Africa	≥5 years	1688374	62559.2	34291.7	102678
Viruses	NORO	Norovirus	2008	Incidence	Number	BWA	Botswana	Africa	All ages	1930082	80311.9	45898.5	126737
Viruses	NORO	Norovirus	2008	Incidence	Number	CAF	Central African Republic	Africa	<5 years	788498	80717.4	43783.4	140441
Viruses	NORO	Norovirus	2008	Incidence	Number	CAF	Central African Republic	Africa	≥5 years	3720662	90968.3	45717.1	163024
Viruses	NORO	Norovirus	2008	Incidence	Number	CAF	Central African Republic	Africa	All ages	4509160	171686	94573	303060
Viruses	NORO	Norovirus	2008	Incidence	Number	CAN	Canada	Americas	<5 years	1785807	324634	237991	420160
Viruses	NORO	Norovirus	2008	Incidence	Number	CAN	Canada	Americas	≥5 years	31477057	1.61734e+06	1.18568e+06	2.09325e+06
Viruses	NORO	Norovirus	2008	Incidence	Number	CAN	Canada	Americas	All ages	33262864	1.94197e+06	1.42367e+06	2.51341e+06
Viruses	NORO	Norovirus	2008	Incidence	Number	CHE	Switzerland	Europe	<5 years	369200	74052.2	54288.1	95842.8
Viruses	NORO	Norovirus	2008	Incidence	Number	CHE	Switzerland	Europe	≥5 years	7218396	368931	270465	477492
Viruses	NORO	Norovirus	2008	Incidence	Number	CHE	Switzerland	Europe	All ages	7587596	442983	324753	573335
Viruses	NORO	Norovirus	2008	Incidence	Number	CHL	Chile	Americas	<5 years	1163697	163515	119874	211631
Viruses	NORO	Norovirus	2008	Incidence	Number	CHL	Chile	Americas	≥5 years	15590495	814637	597215	1.05435e+06
Viruses	NORO	Norovirus	2008	Incidence	Number	CHL	Chile	Americas	All ages	16754192	978152	717089	1.26598e+06
Viruses	NORO	Norovirus	2008	Incidence	Number	CHN	China	Western Pacific	<5 years	81493568	1.21439e+06	715010	1.8835e+06
Viruses	NORO	Norovirus	2008	Incidence	Number	CHN	China	Western Pacific	≥5 years	1248194827	3.41398e+06	1.95861e+06	5.38292e+06
Viruses	NORO	Norovirus	2008	Incidence	Number	CHN	China	Western Pacific	All ages	1329688395	4.62837e+06	2.76301e+06	7.06513e+06
Viruses	NORO	Norovirus	2008	Incidence	Number	CIV	Cote d'Ivoire	Africa	<5 years	3767991	296538	169734	450196
Viruses	NORO	Norovirus	2008	Incidence	Number	CIV	Cote d'Ivoire	Africa	≥5 years	17506151	501239	285838	783153
Viruses	NORO	Norovirus	2008	Incidence	Number	CIV	Cote d'Ivoire	Africa	All ages	21274142	797777	468034	1.22685e+06
Viruses	NORO	Norovirus	2008	Incidence	Number	CMR	Cameroon	Africa	<5 years	3167038	309959	149223	508284
Viruses	NORO	Norovirus	2008	Incidence	Number	CMR	Cameroon	Africa	≥5 years	15140922	443685	212582	751840
Viruses	NORO	Norovirus	2008	Incidence	Number	CMR	Cameroon	Africa	All ages	18307960	753644	357045	1.20391e+06
Viruses	NORO	Norovirus	2008	Incidence	Number	COD	Democratic Republic of Congo	Africa	<5 years	11618722	1.1627e+06	671060	1.76845e+06
Viruses	NORO	Norovirus	2008	Incidence	Number	COD	Democratic Republic of Congo	Africa	≥5 years	51791031	1.12051e+06	627453	1.74075e+06
Viruses	NORO	Norovirus	2008	Incidence	Number	COD	Democratic Republic of Congo	Africa	All ages	63409753	2.2832e+06	1.33578e+06	3.50771e+06
Viruses	NORO	Norovirus	2008	Incidence	Number	COG	Congo	Africa	<5 years	648187	66397.1	39692	101182
Viruses	NORO	Norovirus	2008	Incidence	Number	COG	Congo	Africa	≥5 years	3404088	104656	59392.5	159349
Viruses	NORO	Norovirus	2008	Incidence	Number	COG	Congo	Africa	All ages	4052275	171053	101464	254722
Viruses	NORO	Norovirus	2008	Incidence	Number	COK	Cook Islands	Western Pacific	<5 years	1526	153.588	112.596	198.782
Viruses	NORO	Norovirus	2008	Incidence	Number	COK	Cook Islands	Western Pacific	≥5 years	14211	765.179	560.956	990.339
Viruses	NORO	Norovirus	2008	Incidence	Number	COK	Cook Islands	Western Pacific	All ages	15737	918.766	673.552	1189.12
Viruses	NORO	Norovirus	2008	Incidence	Number	COL	Colombia	Americas	<5 years	4045376	151705	75099.7	250725
Viruses	NORO	Norovirus	2008	Incidence	Number	COL	Colombia	Americas	≥5 years	39456757	387299	189773	668740
Viruses	NORO	Norovirus	2008	Incidence	Number	COL	Colombia	Americas	All ages	43502133	539004	276404	918329
Viruses	NORO	Norovirus	2008	Incidence	Number	COM	Comoros	Africa	<5 years	93253	9016.73	5262.57	13553.7
Viruses	NORO	Norovirus	2008	Incidence	Number	COM	Comoros	Africa	≥5 years	529795	18000.2	10183.5	27989.9
Viruses	NORO	Norovirus	2008	Incidence	Number	COM	Comoros	Africa	All ages	623048	27016.9	15767.2	40569
Viruses	NORO	Norovirus	2008	Incidence	Number	CPV	Cape Verde	Africa	<5 years	54302	1466.1	756.787	2409.48
Viruses	NORO	Norovirus	2008	Incidence	Number	CPV	Cape Verde	Africa	≥5 years	444567	9428.1	4565.77	16170.2
Viruses	NORO	Norovirus	2008	Incidence	Number	CPV	Cape Verde	Africa	All ages	498869	10894.2	5298.87	18327.5
Viruses	NORO	Norovirus	2008	Incidence	Number	CRI	Costa Rica	Americas	<5 years	359360	10703	5677.07	17202.8
Viruses	NORO	Norovirus	2008	Incidence	Number	CRI	Costa Rica	Americas	≥5 years	4050549	56332	31056.3	94539.6
Viruses	NORO	Norovirus	2008	Incidence	Number	CRI	Costa Rica	Americas	All ages	4409909	67035	38239.5	108538
Viruses	NORO	Norovirus	2008	Incidence	Number	CUB	Cuba	Americas	<5 years	635078	14907.3	6551.48	25529.5
Viruses	NORO	Norovirus	2008	Incidence	Number	CUB	Cuba	Americas	≥5 years	10654971	116388	47810.8	201390
Viruses	NORO	Norovirus	2008	Incidence	Number	CUB	Cuba	Americas	All ages	11290049	131296	54807.5	224599
Viruses	NORO	Norovirus	2008	Incidence	Number	CYP	Cyprus	Europe	<5 years	61343	10558.7	7740.62	13665.7
Viruses	NORO	Norovirus	2008	Incidence	Number	CYP	Cyprus	Europe	≥5 years	1020528	52603.7	38564	68082.8
Viruses	NORO	Norovirus	2008	Incidence	Number	CYP	Cyprus	Europe	All ages	1081871	63162.4	46304.7	81748.5
Viruses	NORO	Norovirus	2008	Incidence	Number	CZE	Czechia	Europe	<5 years	515337	101075	74098.5	130817
Viruses	NORO	Norovirus	2008	Incidence	Number	CZE	Czechia	Europe	≥5 years	9841070	503558	369161	651735
Viruses	NORO	Norovirus	2008	Incidence	Number	CZE	Czechia	Europe	All ages	10356407	604633	443260	782552
Viruses	NORO	Norovirus	2008	Incidence	Number	DEU	Germany	Europe	<5 years	3481955	792575	581041	1.0258e+06
Viruses	NORO	Norovirus	2008	Incidence	Number	DEU	Germany	Europe	≥5 years	77727446	3.94864e+06	2.89477e+06	5.11056e+06
Viruses	NORO	Norovirus	2008	Incidence	Number	DEU	Germany	Europe	All ages	81209401	4.74121e+06	3.47581e+06	6.13636e+06
Viruses	NORO	Norovirus	2008	Incidence	Number	DJI	Djibouti	Eastern Mediterranean	<5 years	119513	7147	4032.24	10810.5
Viruses	NORO	Norovirus	2008	Incidence	Number	DJI	Djibouti	Eastern Mediterranean	≥5 years	763972	22281.8	13074.5	36243.8
Viruses	NORO	Norovirus	2008	Incidence	Number	DJI	Djibouti	Eastern Mediterranean	All ages	883485	29428.8	17158.9	46328.1
Viruses	NORO	Norovirus	2008	Incidence	Number	DMA	Dominica	Americas	<5 years	5207	79.6417	42.3324	133.706
Viruses	NORO	Norovirus	2008	Incidence	Number	DMA	Dominica	Americas	≥5 years	63649	654.412	366.677	1094.49
Viruses	NORO	Norovirus	2008	Incidence	Number	DMA	Dominica	Americas	All ages	68856	734.054	417.576	1207.6
Viruses	NORO	Norovirus	2008	Incidence	Number	DNK	Denmark	Europe	<5 years	325600	53443.7	39179.8	69169.9
Viruses	NORO	Norovirus	2008	Incidence	Number	DNK	Denmark	Europe	≥5 years	5150384	266258	195195	344607
Viruses	NORO	Norovirus	2008	Incidence	Number	DNK	Denmark	Europe	All ages	5475984	319702	234375	413777
Viruses	NORO	Norovirus	2008	Incidence	Number	DOM	Dominican Republic	Americas	<5 years	999367	57354.3	31684.3	89504.6
Viruses	NORO	Norovirus	2008	Incidence	Number	DOM	Dominican Republic	Americas	≥5 years	8513790	112563	63997.3	192302
Viruses	NORO	Norovirus	2008	Incidence	Number	DOM	Dominican Republic	Americas	All ages	9513157	169917	96950.3	271497
Viruses	NORO	Norovirus	2008	Incidence	Number	DZA	Algeria	Africa	<5 years	3407108	121419	69592	181147
Viruses	NORO	Norovirus	2008	Incidence	Number	DZA	Algeria	Africa	≥5 years	31079878	204693	112701	331428
Viruses	NORO	Norovirus	2008	Incidence	Number	DZA	Algeria	Africa	All ages	34486986	326112	191765	511518
Viruses	NORO	Norovirus	2008	Incidence	Number	ECU	Ecuador	Americas	<5 years	1580361	85557.5	48009.1	136678
Viruses	NORO	Norovirus	2008	Incidence	Number	ECU	Ecuador	Americas	≥5 years	12870297	163208	85323.8	280103
Viruses	NORO	Norovirus	2008	Incidence	Number	ECU	Ecuador	Americas	All ages	14450658	248766	135443	412029
Viruses	NORO	Norovirus	2008	Incidence	Number	EGY	Egypt	Eastern Mediterranean	<5 years	10465208	753304	391907	1.23553e+06
Viruses	NORO	Norovirus	2008	Incidence	Number	EGY	Egypt	Eastern Mediterranean	≥5 years	74599178	639718	315376	1.12544e+06
Viruses	NORO	Norovirus	2008	Incidence	Number	EGY	Egypt	Eastern Mediterranean	All ages	85064386	1.39302e+06	724363	2.37294e+06
Viruses	NORO	Norovirus	2008	Incidence	Number	EMR	Eastern Mediterranean Region	Eastern Mediterranean	<5 years	77043340	6.60987e+06	4.02072e+06	9.70336e+06
Viruses	NORO	Norovirus	2008	Incidence	Number	EMR	Eastern Mediterranean Region	Eastern Mediterranean	≥5 years	512610644	1.03861e+07	6.67215e+06	1.57563e+07
Viruses	NORO	Norovirus	2008	Incidence	Number	EMR	Eastern Mediterranean Region	Eastern Mediterranean	All ages	589653984	1.69959e+07	1.08144e+07	2.47188e+07
Viruses	NORO	Norovirus	2008	Incidence	Number	ERI	Eritrea	Africa	<5 years	448042	40387	22642.9	61550.9
Viruses	NORO	Norovirus	2008	Incidence	Number	ERI	Eritrea	Africa	≥5 years	2322660	94158.6	51508.8	145820
Viruses	NORO	Norovirus	2008	Incidence	Number	ERI	Eritrea	Africa	All ages	2770702	134546	74932.3	205381
Viruses	NORO	Norovirus	2008	Incidence	Number	ESP	Spain	Europe	<5 years	2403053	448498	328796	580472
Viruses	NORO	Norovirus	2008	Incidence	Number	ESP	Spain	Europe	≥5 years	43551250	2.23443e+06	1.63807e+06	2.89193e+06
Viruses	NORO	Norovirus	2008	Incidence	Number	ESP	Spain	Europe	All ages	45954303	2.68293e+06	1.96687e+06	3.47241e+06
Viruses	NORO	Norovirus	2008	Incidence	Number	EST	Estonia	Europe	<5 years	71600	13062.4	9576.12	16906.1
Viruses	NORO	Norovirus	2008	Incidence	Number	EST	Estonia	Europe	≥5 years	1266810	65077.4	47708.6	84227
Viruses	NORO	Norovirus	2008	Incidence	Number	EST	Estonia	Europe	All ages	1338410	78139.8	57284.7	101133
Viruses	NORO	Norovirus	2008	Incidence	Number	ETH	Ethiopia	Africa	<5 years	15056571	1.40219e+06	806023	2.14697e+06
Viruses	NORO	Norovirus	2008	Incidence	Number	ETH	Ethiopia	Africa	≥5 years	69264842	2.23756e+06	1.22802e+06	3.46314e+06
Viruses	NORO	Norovirus	2008	Incidence	Number	ETH	Ethiopia	Africa	All ages	84321413	3.63975e+06	2.08576e+06	5.5184e+06
Viruses	NORO	Norovirus	2008	Incidence	Number	EUR	European Region	Europe	<5 years	52332132	5.86506e+06	4.45997e+06	7.37576e+06
Viruses	NORO	Norovirus	2008	Incidence	Number	EUR	European Region	Europe	≥5 years	836803107	2.65172e+07	1.97289e+07	3.34506e+07
Viruses	NORO	Norovirus	2008	Incidence	Number	EUR	European Region	Europe	All ages	889135239	3.23822e+07	2.41903e+07	4.10485e+07
Viruses	NORO	Norovirus	2008	Incidence	Number	FIN	Finland	Europe	<5 years	291634	51730.8	37924.1	66953
Viruses	NORO	Norovirus	2008	Incidence	Number	FIN	Finland	Europe	≥5 years	5008842	257724	188939	333562
Viruses	NORO	Norovirus	2008	Incidence	Number	FIN	Finland	Europe	All ages	5300476	309455	226863	400515
Viruses	NORO	Norovirus	2008	Incidence	Number	FJI	Fiji	Western Pacific	<5 years	100835	5181.7	2882.51	8073.03
Viruses	NORO	Norovirus	2008	Incidence	Number	FJI	Fiji	Western Pacific	≥5 years	800468	14106.4	7937.94	22162.4
Viruses	NORO	Norovirus	2008	Incidence	Number	FJI	Fiji	Western Pacific	All ages	901303	19288.1	10926.9	29793.6
Viruses	NORO	Norovirus	2008	Incidence	Number	FRA	France	Europe	<5 years	3837418	611047	447961	790853
Viruses	NORO	Norovirus	2008	Incidence	Number	FRA	France	Europe	≥5 years	58772101	3.04426e+06	2.23176e+06	3.94006e+06
Viruses	NORO	Norovirus	2008	Incidence	Number	FRA	France	Europe	All ages	62609519	3.6553e+06	2.67972e+06	4.73091e+06
Viruses	NORO	Norovirus	2008	Incidence	Number	FSM	Micronesia	Western Pacific	<5 years	13103	593.358	313.116	947.777
Viruses	NORO	Norovirus	2008	Incidence	Number	FSM	Micronesia	Western Pacific	≥5 years	96322	1233.96	649.753	1977.27
Viruses	NORO	Norovirus	2008	Incidence	Number	FSM	Micronesia	Western Pacific	All ages	109425	1827.31	983.622	2869.89
Viruses	NORO	Norovirus	2008	Incidence	Number	GAB	Gabon	Africa	<5 years	226939	16364.1	8595.32	27050.1
Viruses	NORO	Norovirus	2008	Incidence	Number	GAB	Gabon	Africa	≥5 years	1354019	34212.5	18301.1	57839.8
Viruses	NORO	Norovirus	2008	Incidence	Number	GAB	Gabon	Africa	All ages	1580958	50576.6	26953.9	84522.8
Viruses	NORO	Norovirus	2008	Incidence	Number	GBR	United Kingdom	Europe	<5 years	3717035	603039	442091	780489
Viruses	NORO	Norovirus	2008	Incidence	Number	GBR	United Kingdom	Europe	≥5 years	58072023	3.00436e+06	2.20251e+06	3.88842e+06
Viruses	NORO	Norovirus	2008	Incidence	Number	GBR	United Kingdom	Europe	All ages	61789058	3.6074e+06	2.64461e+06	4.66891e+06
Viruses	NORO	Norovirus	2008	Incidence	Number	GEO	Georgia	Europe	<5 years	243083	8595.48	4814.01	14192.9
Viruses	NORO	Norovirus	2008	Incidence	Number	GEO	Georgia	Europe	≥5 years	3710261	19667.3	10867.1	33000.1
Viruses	NORO	Norovirus	2008	Incidence	Number	GEO	Georgia	Europe	All ages	3953344	28262.8	15699.3	47384.9
Viruses	NORO	Norovirus	2008	Incidence	Number	GHA	Ghana	Africa	<5 years	3589592	251069	130891	401860
Viruses	NORO	Norovirus	2008	Incidence	Number	GHA	Ghana	Africa	≥5 years	20355261	497791	252606	803282
Viruses	NORO	Norovirus	2008	Incidence	Number	GHA	Ghana	Africa	All ages	23944853	748860	382172	1.19973e+06
Viruses	NORO	Norovirus	2008	Incidence	Number	GIN	Guinea	Africa	<5 years	1661825	120081	67705.4	181400
Viruses	NORO	Norovirus	2008	Incidence	Number	GIN	Guinea	Africa	≥5 years	8116337	270237	151752	418768
Viruses	NORO	Norovirus	2008	Incidence	Number	GIN	Guinea	Africa	All ages	9778162	390318	226407	594102
Viruses	NORO	Norovirus	2008	Incidence	Number	GLOBAL	Global	All WHO Member States	<5 years	649893537	4.7287e+07	3.20225e+07	6.49464e+07
Viruses	NORO	Norovirus	2008	Incidence	Number	GLOBAL	Global	All WHO Member States	≥5 years	6106457403	1.43953e+08	1.03814e+08	1.90288e+08
Viruses	NORO	Norovirus	2008	Incidence	Number	GLOBAL	Global	All WHO Member States	All ages	6756350940	1.9124e+08	1.38977e+08	2.51432e+08
Viruses	NORO	Norovirus	2008	Incidence	Number	GMB	Gambia	Africa	<5 years	308567	22091.2	12539.9	35234.9
Viruses	NORO	Norovirus	2008	Incidence	Number	GMB	Gambia	Africa	≥5 years	1482871	37934.8	20138.8	60557.7
Viruses	NORO	Norovirus	2008	Incidence	Number	GMB	Gambia	Africa	All ages	1791438	60025.9	34487.1	94051.4
Viruses	NORO	Norovirus	2008	Incidence	Number	GNB	Guinea-Bissau	Africa	<5 years	247700	18558.9	10103.9	30884.8
Viruses	NORO	Norovirus	2008	Incidence	Number	GNB	Guinea-Bissau	Africa	≥5 years	1221596	42201	21978	76374.4
Viruses	NORO	Norovirus	2008	Incidence	Number	GNB	Guinea-Bissau	Africa	All ages	1469296	60759.9	32131.4	107232
Viruses	NORO	Norovirus	2008	Incidence	Number	GNQ	Equatorial Guinea	Africa	<5 years	171296	13938.5	7840.48	21838.7
Viruses	NORO	Norovirus	2008	Incidence	Number	GNQ	Equatorial Guinea	Africa	≥5 years	888301	26182.5	14796.2	41696.5
Viruses	NORO	Norovirus	2008	Incidence	Number	GNQ	Equatorial Guinea	Africa	All ages	1059597	40121	23623.7	61785.1
Viruses	NORO	Norovirus	2008	Incidence	Number	GRC	Greece	Europe	<5 years	535952	107932	79125.9	139693
Viruses	NORO	Norovirus	2008	Incidence	Number	GRC	Greece	Europe	≥5 years	10523106	537723	394208	695954
Viruses	NORO	Norovirus	2008	Incidence	Number	GRC	Greece	Europe	All ages	11059058	645656	473334	835646
Viruses	NORO	Norovirus	2008	Incidence	Number	GRD	Grenada	Americas	<5 years	8905	202.381	106.595	348.728
Viruses	NORO	Norovirus	2008	Incidence	Number	GRD	Grenada	Americas	≥5 years	101808	2211.39	1195.21	3815.3
Viruses	NORO	Norovirus	2008	Incidence	Number	GRD	Grenada	Americas	All ages	110713	2413.77	1320.97	4052.44
Viruses	NORO	Norovirus	2008	Incidence	Number	GTM	Guatemala	Americas	<5 years	1934828	93669.4	48840.4	151325
Viruses	NORO	Norovirus	2008	Incidence	Number	GTM	Guatemala	Americas	≥5 years	11860046	250020	132892	430113
Viruses	NORO	Norovirus	2008	Incidence	Number	GTM	Guatemala	Americas	All ages	13794874	343690	185053	572001
Viruses	NORO	Norovirus	2008	Incidence	Number	GUY	Guyana	Americas	<5 years	78640	7376.15	5407.5	9546.66
Viruses	NORO	Norovirus	2008	Incidence	Number	GUY	Guyana	Americas	≥5 years	677141	36748.3	26940.3	47561.8
Viruses	NORO	Norovirus	2008	Incidence	Number	GUY	Guyana	Americas	All ages	755781	44124.4	32347.8	57108.4
Viruses	NORO	Norovirus	2008	Incidence	Number	HND	Honduras	Americas	<5 years	1077188	41374.6	21049.3	69532.8
Viruses	NORO	Norovirus	2008	Incidence	Number	HND	Honduras	Americas	≥5 years	6846614	120725	63765.1	215847
Viruses	NORO	Norovirus	2008	Incidence	Number	HND	Honduras	Americas	All ages	7923802	162099	86455.2	282639
Viruses	NORO	Norovirus	2008	Incidence	Number	HRV	Croatia	Europe	<5 years	204452	42118.9	30877.6	54512.7
Viruses	NORO	Norovirus	2008	Incidence	Number	HRV	Croatia	Europe	≥5 years	4111162	209838	153833	271584
Viruses	NORO	Norovirus	2008	Incidence	Number	HRV	Croatia	Europe	All ages	4315614	251957	184711	326097
Viruses	NORO	Norovirus	2008	Incidence	Number	HTI	Haiti	Americas	<5 years	1221971	70674.4	36757.2	120562
Viruses	NORO	Norovirus	2008	Incidence	Number	HTI	Haiti	Americas	≥5 years	8229940	154669	81669.5	265111
Viruses	NORO	Norovirus	2008	Incidence	Number	HTI	Haiti	Americas	All ages	9451911	225343	120912	382087
Viruses	NORO	Norovirus	2008	Incidence	Number	HUN	Hungary	Europe	<5 years	483545	97829.2	71719.1	126616
Viruses	NORO	Norovirus	2008	Incidence	Number	HUN	Hungary	Europe	≥5 years	9540301	487388	357307	630807
Viruses	NORO	Norovirus	2008	Incidence	Number	HUN	Hungary	Europe	All ages	10023846	585218	429026	757423
Viruses	NORO	Norovirus	2008	Incidence	Number	IDN	Indonesia	South-East Asia	<5 years	23259263	2.28188e+06	1.20918e+06	3.81795e+06
Viruses	NORO	Norovirus	2008	Incidence	Number	IDN	Indonesia	South-East Asia	≥5 years	215370129	3.7003e+06	1.91962e+06	6.36222e+06
Viruses	NORO	Norovirus	2008	Incidence	Number	IDN	Indonesia	South-East Asia	All ages	238629392	5.98218e+06	3.20701e+06	1.00557e+07
Viruses	NORO	Norovirus	2008	Incidence	Number	IND	India	South-East Asia	<5 years	131479184	8.32944e+06	4.84407e+06	1.31611e+07
Viruses	NORO	Norovirus	2008	Incidence	Number	IND	India	South-East Asia	≥5 years	1067844200	3.70583e+07	2.02545e+07	5.81091e+07
Viruses	NORO	Norovirus	2008	Incidence	Number	IND	India	South-East Asia	All ages	1199323384	4.53878e+07	2.55163e+07	6.97004e+07
Viruses	NORO	Norovirus	2008	Incidence	Number	IRL	Ireland	Europe	<5 years	320120	43459.8	31860.6	56248.3
Viruses	NORO	Norovirus	2008	Incidence	Number	IRL	Ireland	Europe	≥5 years	4132896	216519	158731	280231
Viruses	NORO	Norovirus	2008	Incidence	Number	IRL	Ireland	Europe	All ages	4453016	259978	190592	336479
Viruses	NORO	Norovirus	2008	Incidence	Number	IRN	Iran	Eastern Mediterranean	<5 years	5924766	158528	79129.2	254593
Viruses	NORO	Norovirus	2008	Incidence	Number	IRN	Iran	Eastern Mediterranean	≥5 years	69125050	465863	227299	768510
Viruses	NORO	Norovirus	2008	Incidence	Number	IRN	Iran	Eastern Mediterranean	All ages	75049816	624391	315445	986093
Viruses	NORO	Norovirus	2008	Incidence	Number	IRQ	Iraq	Eastern Mediterranean	<5 years	4379852	259003	151859	393534
Viruses	NORO	Norovirus	2008	Incidence	Number	IRQ	Iraq	Eastern Mediterranean	≥5 years	23991598	267115	144488	445151
Viruses	NORO	Norovirus	2008	Incidence	Number	IRQ	Iraq	Eastern Mediterranean	All ages	28371450	526118	304136	819920
Viruses	NORO	Norovirus	2008	Incidence	Number	ISL	Iceland	Europe	<5 years	22126	3079.65	2257.7	3985.86
Viruses	NORO	Norovirus	2008	Incidence	Number	ISL	Iceland	Europe	≥5 years	293423	15342.9	11248	19857.7
Viruses	NORO	Norovirus	2008	Incidence	Number	ISL	Iceland	Europe	All ages	315549	18422.6	13505.7	23843.6
Viruses	NORO	Norovirus	2008	Incidence	Number	ISR	Israel	Europe	<5 years	707050	68530.4	50240	88696.1
Viruses	NORO	Norovirus	2008	Incidence	Number	ISR	Israel	Europe	≥5 years	6314765	341421	250297	441887
Viruses	NORO	Norovirus	2008	Incidence	Number	ISR	Israel	Europe	All ages	7021815	409951	300537	530583
Viruses	NORO	Norovirus	2008	Incidence	Number	ITA	Italy	Europe	<5 years	2803390	579260	424659	749713
Viruses	NORO	Norovirus	2008	Incidence	Number	ITA	Italy	Europe	≥5 years	56549234	2.8859e+06	2.11567e+06	3.7351e+06
Viruses	NORO	Norovirus	2008	Incidence	Number	ITA	Italy	Europe	All ages	59352624	3.46516e+06	2.54032e+06	4.48481e+06
Viruses	NORO	Norovirus	2008	Incidence	Number	JAM	Jamaica	Americas	<5 years	238127	4554.56	2501.24	7499.12
Viruses	NORO	Norovirus	2008	Incidence	Number	JAM	Jamaica	Americas	≥5 years	2481825	23286.7	12884.2	39834
Viruses	NORO	Norovirus	2008	Incidence	Number	JAM	Jamaica	Americas	All ages	2719952	27841.3	15722.7	46018.8
Viruses	NORO	Norovirus	2008	Incidence	Number	JOR	Jordan	Eastern Mediterranean	<5 years	885967	31456.2	18050.7	48062.3
Viruses	NORO	Norovirus	2008	Incidence	Number	JOR	Jordan	Eastern Mediterranean	≥5 years	6015993	57540.2	31107.2	95391.2
Viruses	NORO	Norovirus	2008	Incidence	Number	JOR	Jordan	Eastern Mediterranean	All ages	6901960	88996.3	51290.5	140074
Viruses	NORO	Norovirus	2008	Incidence	Number	JPN	Japan	Western Pacific	<5 years	5514038	1.25049e+06	916742	1.61846e+06
Viruses	NORO	Norovirus	2008	Incidence	Number	JPN	Japan	Western Pacific	≥5 years	122614823	6.23e+06	4.56724e+06	8.06323e+06
Viruses	NORO	Norovirus	2008	Incidence	Number	JPN	Japan	Western Pacific	All ages	128128861	7.48049e+06	5.48398e+06	9.68169e+06
Viruses	NORO	Norovirus	2008	Incidence	Number	KAZ	Kazakhstan	Europe	<5 years	1528692	25366	14049.2	41320.3
Viruses	NORO	Norovirus	2008	Incidence	Number	KAZ	Kazakhstan	Europe	≥5 years	14809648	37972	20723.8	61734.9
Viruses	NORO	Norovirus	2008	Incidence	Number	KAZ	Kazakhstan	Europe	All ages	16338340	63338	36894.1	103824
Viruses	NORO	Norovirus	2008	Incidence	Number	KEN	Kenya	Africa	<5 years	6558858	593850	326674	945493
Viruses	NORO	Norovirus	2008	Incidence	Number	KEN	Kenya	Africa	≥5 years	32045277	1.35629e+06	759710	2.17979e+06
Viruses	NORO	Norovirus	2008	Incidence	Number	KEN	Kenya	Africa	All ages	38604135	1.95014e+06	1.11968e+06	3.06317e+06
Viruses	NORO	Norovirus	2008	Incidence	Number	KGZ	Kyrgyzstan	Europe	<5 years	568431	14674.8	8533.1	23620.8
Viruses	NORO	Norovirus	2008	Incidence	Number	KGZ	Kyrgyzstan	Europe	≥5 years	4760857	15389	8630.95	26877.5
Viruses	NORO	Norovirus	2008	Incidence	Number	KGZ	Kyrgyzstan	Europe	All ages	5329288	30063.9	17742.1	49955.7
Viruses	NORO	Norovirus	2008	Incidence	Number	KHM	Cambodia	Western Pacific	<5 years	1631670	143051	72966.7	243020
Viruses	NORO	Norovirus	2008	Incidence	Number	KHM	Cambodia	Western Pacific	≥5 years	12311152	151126	70772.9	258018
Viruses	NORO	Norovirus	2008	Incidence	Number	KHM	Cambodia	Western Pacific	All ages	13942822	294177	144746	493370
Viruses	NORO	Norovirus	2008	Incidence	Number	KIR	Kiribati	Western Pacific	<5 years	13506	741.161	396.416	1174.84
Viruses	NORO	Norovirus	2008	Incidence	Number	KIR	Kiribati	Western Pacific	≥5 years	89612	2018.08	1068.82	3188.19
Viruses	NORO	Norovirus	2008	Incidence	Number	KIR	Kiribati	Western Pacific	All ages	103118	2759.24	1486.96	4322.11
Viruses	NORO	Norovirus	2008	Incidence	Number	KNA	Saint Kitts and Nevis	Americas	<5 years	3556	456.478	334.646	590.801
Viruses	NORO	Norovirus	2008	Incidence	Number	KNA	Saint Kitts and Nevis	Americas	≥5 years	43216	2274.19	1667.22	2943.39
Viruses	NORO	Norovirus	2008	Incidence	Number	KNA	Saint Kitts and Nevis	Americas	All ages	46772	2730.67	2001.87	3534.19
Viruses	NORO	Norovirus	2008	Incidence	Number	KOR	South Korea	Western Pacific	<5 years	2249566	471051	345330	609662
Viruses	NORO	Norovirus	2008	Incidence	Number	KOR	South Korea	Western Pacific	≥5 years	46015575	2.34679e+06	1.72044e+06	3.03736e+06
Viruses	NORO	Norovirus	2008	Incidence	Number	KOR	South Korea	Western Pacific	All ages	48265141	2.81784e+06	2.06577e+06	3.64702e+06
Viruses	NORO	Norovirus	2008	Incidence	Number	KWT	Kuwait	Eastern Mediterranean	<5 years	232197	25175.4	18456.2	32583.4
Viruses	NORO	Norovirus	2008	Incidence	Number	KWT	Kuwait	Eastern Mediterranean	≥5 years	2347339	125425	91949.4	162332
Viruses	NORO	Norovirus	2008	Incidence	Number	KWT	Kuwait	Eastern Mediterranean	All ages	2579536	150600	110406	194915
Viruses	NORO	Norovirus	2008	Incidence	Number	LAO	Laos	Western Pacific	<5 years	780986	63079.2	34948.2	98481.4
Viruses	NORO	Norovirus	2008	Incidence	Number	LAO	Laos	Western Pacific	≥5 years	5321627	67265.5	36511	106506
Viruses	NORO	Norovirus	2008	Incidence	Number	LAO	Laos	Western Pacific	All ages	6102613	130345	71362.9	202410
Viruses	NORO	Norovirus	2008	Incidence	Number	LBN	Lebanon	Eastern Mediterranean	<5 years	439132	19634.3	9307.2	33587.3
Viruses	NORO	Norovirus	2008	Incidence	Number	LBN	Lebanon	Eastern Mediterranean	≥5 years	4452440	39691.1	18151.2	69889.3
Viruses	NORO	Norovirus	2008	Incidence	Number	LBN	Lebanon	Eastern Mediterranean	All ages	4891572	59325.5	28164.1	99695
Viruses	NORO	Norovirus	2008	Incidence	Number	LBR	Liberia	Africa	<5 years	641548	70715.6	40716	108749
Viruses	NORO	Norovirus	2008	Incidence	Number	LBR	Liberia	Africa	≥5 years	3114739	131601	72666.2	205006
Viruses	NORO	Norovirus	2008	Incidence	Number	LBR	Liberia	Africa	All ages	3756287	202316	113419	305523
Viruses	NORO	Norovirus	2008	Incidence	Number	LBY	Libya	Eastern Mediterranean	<5 years	684471	23632.7	13254	36412.9
Viruses	NORO	Norovirus	2008	Incidence	Number	LBY	Libya	Eastern Mediterranean	≥5 years	5484585	53482.8	29280	89331.3
Viruses	NORO	Norovirus	2008	Incidence	Number	LBY	Libya	Eastern Mediterranean	All ages	6169056	77115.6	44530.9	121845
Viruses	NORO	Norovirus	2008	Incidence	Number	LCA	Saint Lucia	Americas	<5 years	12683	293.899	158.038	488.087
Viruses	NORO	Norovirus	2008	Incidence	Number	LCA	Saint Lucia	Americas	≥5 years	155602	2448.67	1336.31	4144.72
Viruses	NORO	Norovirus	2008	Incidence	Number	LCA	Saint Lucia	Americas	All ages	168285	2742.57	1548.24	4541.77
Viruses	NORO	Norovirus	2008	Incidence	Number	LKA	Sri Lanka	South-East Asia	<5 years	1821408	80990.9	44658.5	120652
Viruses	NORO	Norovirus	2008	Incidence	Number	LKA	Sri Lanka	South-East Asia	≥5 years	18740428	220119	122621	343009
Viruses	NORO	Norovirus	2008	Incidence	Number	LKA	Sri Lanka	South-East Asia	All ages	20561836	301109	174376	453017
Viruses	NORO	Norovirus	2008	Incidence	Number	LSO	Lesotho	Africa	<5 years	253530	16937.9	9977.68	26036.3
Viruses	NORO	Norovirus	2008	Incidence	Number	LSO	Lesotho	Africa	≥5 years	1706037	69121.8	37827.8	106182
Viruses	NORO	Norovirus	2008	Incidence	Number	LSO	Lesotho	Africa	All ages	1959567	86059.7	48994.4	129608
Viruses	NORO	Norovirus	2008	Incidence	Number	LTU	Lithuania	Europe	<5 years	143574	31355.8	22987.1	40582.5
Viruses	NORO	Norovirus	2008	Incidence	Number	LTU	Lithuania	Europe	≥5 years	3069223	156215	114522	202183
Viruses	NORO	Norovirus	2008	Incidence	Number	LTU	Lithuania	Europe	All ages	3212797	187571	137509	242766
Viruses	NORO	Norovirus	2008	Incidence	Number	LUX	Luxembourg	Europe	<5 years	28064	4724.74	3463.73	6115.04
Viruses	NORO	Norovirus	2008	Incidence	Number	LUX	Luxembourg	Europe	≥5 years	456046	23538.8	17256.4	30465.4
Viruses	NORO	Norovirus	2008	Incidence	Number	LUX	Luxembourg	Europe	All ages	484110	28263.6	20720.2	36580.4
Viruses	NORO	Norovirus	2008	Incidence	Number	LVA	Latvia	Europe	<5 years	108307	21395.2	15685	27691
Viruses	NORO	Norovirus	2008	Incidence	Number	LVA	Latvia	Europe	≥5 years	2083909	106592	78143.1	137958
Viruses	NORO	Norovirus	2008	Incidence	Number	LVA	Latvia	Europe	All ages	2192216	127987	93828	165649
Viruses	NORO	Norovirus	2008	Incidence	Number	MAR	Morocco	Eastern Mediterranean	<5 years	3180709	178097	91437.1	287410
Viruses	NORO	Norovirus	2008	Incidence	Number	MAR	Morocco	Eastern Mediterranean	≥5 years	28215636	206100	100724	347195
Viruses	NORO	Norovirus	2008	Incidence	Number	MAR	Morocco	Eastern Mediterranean	All ages	31396345	384197	202665	620285
Viruses	NORO	Norovirus	2008	Incidence	Number	MCO	Monaco	Europe	<5 years	1291	309.498	226.894	400.57
Viruses	NORO	Norovirus	2008	Incidence	Number	MCO	Monaco	Europe	≥5 years	30421	1541.93	1130.4	1995.66
Viruses	NORO	Norovirus	2008	Incidence	Number	MCO	Monaco	Europe	All ages	31712	1851.43	1357.29	2396.23
Viruses	NORO	Norovirus	2008	Incidence	Number	MDA	Moldova	Europe	<5 years	229430	9867.67	5573.37	16350.6
Viruses	NORO	Norovirus	2008	Incidence	Number	MDA	Moldova	Europe	≥5 years	3586441	11916.2	6475.79	20157.4
Viruses	NORO	Norovirus	2008	Incidence	Number	MDA	Moldova	Europe	All ages	3815871	21783.9	12650.9	36019.9
Viruses	NORO	Norovirus	2008	Incidence	Number	MDG	Madagascar	Africa	<5 years	3451918	355247	203829	542471
Viruses	NORO	Norovirus	2008	Incidence	Number	MDG	Madagascar	Africa	≥5 years	17164764	790261	434292	1.2282e+06
Viruses	NORO	Norovirus	2008	Incidence	Number	MDG	Madagascar	Africa	All ages	20616682	1.14551e+06	650782	1.75634e+06
Viruses	NORO	Norovirus	2008	Incidence	Number	MDV	Maldives	South-East Asia	<5 years	28782	2012.02	1122.83	2994.25
Viruses	NORO	Norovirus	2008	Incidence	Number	MDV	Maldives	South-East Asia	≥5 years	301441	3564.13	1974.99	5680.84
Viruses	NORO	Norovirus	2008	Incidence	Number	MDV	Maldives	South-East Asia	All ages	330223	5576.16	3192.98	8387.59
Viruses	NORO	Norovirus	2008	Incidence	Number	MEX	Mexico	Americas	<5 years	11325142	237650	135017	380052
Viruses	NORO	Norovirus	2008	Incidence	Number	MEX	Mexico	Americas	≥5 years	98238929	582891	325666	963450
Viruses	NORO	Norovirus	2008	Incidence	Number	MEX	Mexico	Americas	All ages	109564071	820541	473041	1.31528e+06
Viruses	NORO	Norovirus	2008	Incidence	Number	MHL	Marshall Islands	Western Pacific	<5 years	7533	343.939	189.654	534.659
Viruses	NORO	Norovirus	2008	Incidence	Number	MHL	Marshall Islands	Western Pacific	≥5 years	44507	654.518	353.833	1025.18
Viruses	NORO	Norovirus	2008	Incidence	Number	MHL	Marshall Islands	Western Pacific	All ages	52040	998.458	558.278	1558.81
Viruses	NORO	Norovirus	2008	Incidence	Number	MKD	North Macedonia	Europe	<5 years	121877	2553.48	1482.79	4273.39
Viruses	NORO	Norovirus	2008	Incidence	Number	MKD	North Macedonia	Europe	≥5 years	1954793	1377.46	744.75	2435.46
Viruses	NORO	Norovirus	2008	Incidence	Number	MKD	North Macedonia	Europe	All ages	2076670	3930.94	2165.54	6689.47
Viruses	NORO	Norovirus	2008	Incidence	Number	MLI	Mali	Africa	<5 years	2846480	224833	123701	358998
Viruses	NORO	Norovirus	2008	Incidence	Number	MLI	Mali	Africa	≥5 years	11849220	440982	221892	727426
Viruses	NORO	Norovirus	2008	Incidence	Number	MLI	Mali	Africa	All ages	14695700	665815	351477	1.0702e+06
Viruses	NORO	Norovirus	2008	Incidence	Number	MLT	Malta	Europe	<5 years	19900	4080.12	2991.15	5280.73
Viruses	NORO	Norovirus	2008	Incidence	Number	MLT	Malta	Europe	≥5 years	398160	20327.3	14902	26308.8
Viruses	NORO	Norovirus	2008	Incidence	Number	MLT	Malta	Europe	All ages	418060	24407.4	17893.2	31589.5
Viruses	NORO	Norovirus	2008	Incidence	Number	MMR	Myanmar	South-East Asia	<5 years	4653761	397809	234363	585554
Viruses	NORO	Norovirus	2008	Incidence	Number	MMR	Myanmar	South-East Asia	≥5 years	43640648	444186	244870	682372
Viruses	NORO	Norovirus	2008	Incidence	Number	MMR	Myanmar	South-East Asia	All ages	48294409	841995	493821	1.22578e+06
Viruses	NORO	Norovirus	2008	Incidence	Number	MNE	Montenegro	Europe	<5 years	39482	532.205	302.581	890.78
Viruses	NORO	Norovirus	2008	Incidence	Number	MNE	Montenegro	Europe	≥5 years	593592	323.436	173.04	580.365
Viruses	NORO	Norovirus	2008	Incidence	Number	MNE	Montenegro	Europe	All ages	633074	855.641	463.767	1479.74
Viruses	NORO	Norovirus	2008	Incidence	Number	MNG	Mongolia	Western Pacific	<5 years	250681	7213.38	3793.33	11510
Viruses	NORO	Norovirus	2008	Incidence	Number	MNG	Mongolia	Western Pacific	≥5 years	2369540	4676.55	2472.47	7866.49
Viruses	NORO	Norovirus	2008	Incidence	Number	MNG	Mongolia	Western Pacific	All ages	2620221	11889.9	6471.61	18743.5
Viruses	NORO	Norovirus	2008	Incidence	Number	MOZ	Mozambique	Africa	<5 years	3755362	219647	112750	355184
Viruses	NORO	Norovirus	2008	Incidence	Number	MOZ	Mozambique	Africa	≥5 years	17787482	384557	182778	641722
Viruses	NORO	Norovirus	2008	Incidence	Number	MOZ	Mozambique	Africa	All ages	21542844	604203	299839	976588
Viruses	NORO	Norovirus	2008	Incidence	Number	MRT	Mauritania	Africa	<5 years	530353	52577.3	30779	78736.5
Viruses	NORO	Norovirus	2008	Incidence	Number	MRT	Mauritania	Africa	≥5 years	2603628	108926	61237	168115
Viruses	NORO	Norovirus	2008	Incidence	Number	MRT	Mauritania	Africa	All ages	3133981	161504	94680.2	244084
Viruses	NORO	Norovirus	2008	Incidence	Number	MUS	Mauritius	Africa	<5 years	88579	6429.24	3670.43	10026.4
Viruses	NORO	Norovirus	2008	Incidence	Number	MUS	Mauritius	Africa	≥5 years	1183686	16265.3	8757.4	27067.2
Viruses	NORO	Norovirus	2008	Incidence	Number	MUS	Mauritius	Africa	All ages	1272265	22694.6	13134.5	36484.9
Viruses	NORO	Norovirus	2008	Incidence	Number	MWI	Malawi	Africa	<5 years	2537594	243151	138619	395744
Viruses	NORO	Norovirus	2008	Incidence	Number	MWI	Malawi	Africa	≥5 years	11232559	376301	203589	657956
Viruses	NORO	Norovirus	2008	Incidence	Number	MWI	Malawi	Africa	All ages	13770153	619452	335476	1.03608e+06
Viruses	NORO	Norovirus	2008	Incidence	Number	MYS	Malaysia	Western Pacific	<5 years	2607689	98583.7	52106.7	157421
Viruses	NORO	Norovirus	2008	Incidence	Number	MYS	Malaysia	Western Pacific	≥5 years	24679937	393075	213889	633248
Viruses	NORO	Norovirus	2008	Incidence	Number	MYS	Malaysia	Western Pacific	All ages	27287626	491658	271600	783520
Viruses	NORO	Norovirus	2008	Incidence	Number	NAM	Namibia	Africa	<5 years	265696	17190.1	9987.73	26468.3
Viruses	NORO	Norovirus	2008	Incidence	Number	NAM	Namibia	Africa	≥5 years	1766671	75356.9	41875.6	120223
Viruses	NORO	Norovirus	2008	Incidence	Number	NAM	Namibia	Africa	All ages	2032367	92546.9	53695	146061
Viruses	NORO	Norovirus	2008	Incidence	Number	NER	Niger	Africa	<5 years	3102404	348633	202334	529438
Viruses	NORO	Norovirus	2008	Incidence	Number	NER	Niger	Africa	≥5 years	11974576	435599	243551	679829
Viruses	NORO	Norovirus	2008	Incidence	Number	NER	Niger	Africa	All ages	15076980	784232	461325	1.2075e+06
Viruses	NORO	Norovirus	2008	Incidence	Number	NGA	Nigeria	Africa	<5 years	27872040	2.2739e+06	1.16181e+06	3.62914e+06
Viruses	NORO	Norovirus	2008	Incidence	Number	NGA	Nigeria	Africa	≥5 years	127523374	4.0967e+06	2.08231e+06	6.82097e+06
Viruses	NORO	Norovirus	2008	Incidence	Number	NGA	Nigeria	Africa	All ages	155395414	6.3706e+06	3.20249e+06	1.02556e+07
Viruses	NORO	Norovirus	2008	Incidence	Number	NIC	Nicaragua	Americas	<5 years	660079	23737.8	11895.9	44356.1
Viruses	NORO	Norovirus	2008	Incidence	Number	NIC	Nicaragua	Americas	≥5 years	4876653	51263.3	25315.3	99849.6
Viruses	NORO	Norovirus	2008	Incidence	Number	NIC	Nicaragua	Americas	All ages	5536732	75001.1	38498.4	142477
Viruses	NORO	Norovirus	2008	Incidence	Number	NIU	Niue	Western Pacific	<5 years	164	17.3819	12.7428	22.4967
Viruses	NORO	Norovirus	2008	Incidence	Number	NIU	Niue	Western Pacific	≥5 years	1617	86.5974	63.485	112.079
Viruses	NORO	Norovirus	2008	Incidence	Number	NIU	Niue	Western Pacific	All ages	1781	103.979	76.2278	134.576
Viruses	NORO	Norovirus	2008	Incidence	Number	NLD	Netherlands	Europe	<5 years	955652	161581	118456	209127
Viruses	NORO	Norovirus	2008	Incidence	Number	NLD	Netherlands	Europe	≥5 years	15600365	805001	590151	1.04188e+06
Viruses	NORO	Norovirus	2008	Incidence	Number	NLD	Netherlands	Europe	All ages	16556017	966582	708607	1.25101e+06
Viruses	NORO	Norovirus	2008	Incidence	Number	NOR	Norway	Europe	<5 years	293804	46232.2	33893.1	59836.4
Viruses	NORO	Norovirus	2008	Incidence	Number	NOR	Norway	Europe	≥5 years	4443274	230330	168856	298107
Viruses	NORO	Norovirus	2008	Incidence	Number	NOR	Norway	Europe	All ages	4737078	276563	202750	357944
Viruses	NORO	Norovirus	2008	Incidence	Number	NPL	Nepal	South-East Asia	<5 years	3211059	184157	93214.3	287581
Viruses	NORO	Norovirus	2008	Incidence	Number	NPL	Nepal	South-East Asia	≥5 years	23683563	466294	222703	754434
Viruses	NORO	Norovirus	2008	Incidence	Number	NPL	Nepal	South-East Asia	All ages	26894622	650451	316994	1.03016e+06
Viruses	NORO	Norovirus	2008	Incidence	Number	NRU	Nauru	Western Pacific	<5 years	1339	97.7331	71.6486	126.492
Viruses	NORO	Norovirus	2008	Incidence	Number	NRU	Nauru	Western Pacific	≥5 years	8675	486.91	356.956	630.187
Viruses	NORO	Norovirus	2008	Incidence	Number	NRU	Nauru	Western Pacific	All ages	10014	584.643	428.605	756.679
Viruses	NORO	Norovirus	2008	Incidence	Number	NZL	New Zealand	Western Pacific	<5 years	297107	41402.1	30352.1	53585.1
Viruses	NORO	Norovirus	2008	Incidence	Number	NZL	New Zealand	Western Pacific	≥5 years	3945067	206267	151215	266963
Viruses	NORO	Norovirus	2008	Incidence	Number	NZL	New Zealand	Western Pacific	All ages	4242174	247669	181567	320548
Viruses	NORO	Norovirus	2008	Incidence	Number	OMN	Oman	Eastern Mediterranean	<5 years	268053	25355.7	18588.4	32816.9
Viruses	NORO	Norovirus	2008	Incidence	Number	OMN	Oman	Eastern Mediterranean	≥5 years	2329964	126323	92608.1	163495
Viruses	NORO	Norovirus	2008	Incidence	Number	OMN	Oman	Eastern Mediterranean	All ages	2598017	151679	111197	196312
Viruses	NORO	Norovirus	2008	Incidence	Number	PAK	Pakistan	Eastern Mediterranean	<5 years	26880257	2.86231e+06	1.51944e+06	4.60318e+06
Viruses	NORO	Norovirus	2008	Incidence	Number	PAK	Pakistan	Eastern Mediterranean	≥5 years	160246300	5.19293e+06	2.78057e+06	9.09759e+06
Viruses	NORO	Norovirus	2008	Incidence	Number	PAK	Pakistan	Eastern Mediterranean	All ages	187126557	8.05524e+06	4.47555e+06	1.32147e+07
Viruses	NORO	Norovirus	2008	Incidence	Number	PAN	Panama	Americas	<5 years	360444	33855.1	24819.4	43817.3
Viruses	NORO	Norovirus	2008	Incidence	Number	PAN	Panama	Americas	≥5 years	3108443	168667	123651	218299
Viruses	NORO	Norovirus	2008	Incidence	Number	PAN	Panama	Americas	All ages	3468887	202522	148470	262117
Viruses	NORO	Norovirus	2008	Incidence	Number	PER	Peru	Americas	<5 years	2973676	238211	119238	411629
Viruses	NORO	Norovirus	2008	Incidence	Number	PER	Peru	Americas	≥5 years	25656200	353238	178328	649433
Viruses	NORO	Norovirus	2008	Incidence	Number	PER	Peru	Americas	All ages	28629876	591449	298413	1.03233e+06
Viruses	NORO	Norovirus	2008	Incidence	Number	PHL	Philippines	Western Pacific	<5 years	11674659	968486	503030	1.55629e+06
Viruses	NORO	Norovirus	2008	Incidence	Number	PHL	Philippines	Western Pacific	≥5 years	80269892	1.18206e+06	617083	1.9227e+06
Viruses	NORO	Norovirus	2008	Incidence	Number	PHL	Philippines	Western Pacific	All ages	91944551	2.15055e+06	1.16727e+06	3.42459e+06
Viruses	NORO	Norovirus	2008	Incidence	Number	PLW	Palau	Western Pacific	<5 years	1302	51.97	28.4267	83.2702
Viruses	NORO	Norovirus	2008	Incidence	Number	PLW	Palau	Western Pacific	≥5 years	17851	242.901	133.079	384.31
Viruses	NORO	Norovirus	2008	Incidence	Number	PLW	Palau	Western Pacific	All ages	19153	294.871	163.44	464.628
Viruses	NORO	Norovirus	2008	Incidence	Number	PNG	Papua New Guinea	Western Pacific	<5 years	1004240	80813.4	36670.1	138414
Viruses	NORO	Norovirus	2008	Incidence	Number	PNG	Papua New Guinea	Western Pacific	≥5 years	6067859	112958	51908.2	194975
Viruses	NORO	Norovirus	2008	Incidence	Number	PNG	Papua New Guinea	Western Pacific	All ages	7072099	193772	92839.2	333852
Viruses	NORO	Norovirus	2008	Incidence	Number	POL	Poland	Europe	<5 years	1824606	370883	271896	480018
Viruses	NORO	Norovirus	2008	Incidence	Number	POL	Poland	Europe	≥5 years	36177049	1.84775e+06	1.3546e+06	2.39147e+06
Viruses	NORO	Norovirus	2008	Incidence	Number	POL	Poland	Europe	All ages	38001655	2.21863e+06	1.62649e+06	2.87149e+06
Viruses	NORO	Norovirus	2008	Incidence	Number	PRK	North Korea	South-East Asia	<5 years	1696599	113211	63889.4	168089
Viruses	NORO	Norovirus	2008	Incidence	Number	PRK	North Korea	South-East Asia	≥5 years	23008537	299002	158898	484053
Viruses	NORO	Norovirus	2008	Incidence	Number	PRK	North Korea	South-East Asia	All ages	24705136	412213	230376	630722
Viruses	NORO	Norovirus	2008	Incidence	Number	PRT	Portugal	Europe	<5 years	531818	103044	75542.2	133366
Viruses	NORO	Norovirus	2008	Incidence	Number	PRT	Portugal	Europe	≥5 years	10026375	513370	376354	664434
Viruses	NORO	Norovirus	2008	Incidence	Number	PRT	Portugal	Europe	All ages	10558193	616414	451896	797800
Viruses	NORO	Norovirus	2008	Incidence	Number	PRY	Paraguay	Americas	<5 years	617112	25772.7	14821.7	40497
Viruses	NORO	Norovirus	2008	Incidence	Number	PRY	Paraguay	Americas	≥5 years	4968890	36124.5	19972.9	60368.1
Viruses	NORO	Norovirus	2008	Incidence	Number	PRY	Paraguay	Americas	All ages	5586002	61897.2	34214.5	98371.2
Viruses	NORO	Norovirus	2008	Incidence	Number	QAT	Qatar	Eastern Mediterranean	<5 years	74626	13049.8	9566.91	16889.9
Viruses	NORO	Norovirus	2008	Incidence	Number	QAT	Qatar	Eastern Mediterranean	≥5 years	1262497	65014.8	47662.7	84146
Viruses	NORO	Norovirus	2008	Incidence	Number	QAT	Qatar	Eastern Mediterranean	All ages	1337123	78064.6	57229.6	101036
Viruses	NORO	Norovirus	2008	Incidence	Number	ROU	Romania	Europe	<5 years	1052226	202914	148757	262623
Viruses	NORO	Norovirus	2008	Incidence	Number	ROU	Romania	Europe	≥5 years	19738903	1.01092e+06	741114	1.3084e+06
Viruses	NORO	Norovirus	2008	Incidence	Number	ROU	Romania	Europe	All ages	20791129	1.21384e+06	889872	1.57102e+06
Viruses	NORO	Norovirus	2008	Incidence	Number	RUS	Russia	Europe	<5 years	7478201	295152	153472	498572
Viruses	NORO	Norovirus	2008	Incidence	Number	RUS	Russia	Europe	≥5 years	136331096	568811	273544	1.01456e+06
Viruses	NORO	Norovirus	2008	Incidence	Number	RUS	Russia	Europe	All ages	143809297	863964	440835	1.47345e+06
Viruses	NORO	Norovirus	2008	Incidence	Number	RWA	Rwanda	Africa	<5 years	1621931	147916	86157.8	225802
Viruses	NORO	Norovirus	2008	Incidence	Number	RWA	Rwanda	Africa	≥5 years	8054625	229052	130572	356609
Viruses	NORO	Norovirus	2008	Incidence	Number	RWA	Rwanda	Africa	All ages	9676556	376968	219585	570572
Viruses	NORO	Norovirus	2008	Incidence	Number	SAU	Saudi Arabia	Eastern Mediterranean	<5 years	2376598	222769	163313	288320
Viruses	NORO	Norovirus	2008	Incidence	Number	SAU	Saudi Arabia	Eastern Mediterranean	≥5 years	20448888	1.10984e+06	813630	1.43642e+06
Viruses	NORO	Norovirus	2008	Incidence	Number	SAU	Saudi Arabia	Eastern Mediterranean	All ages	22825486	1.33261e+06	976943	1.72474e+06
Viruses	NORO	Norovirus	2008	Incidence	Number	SDN	Sudan	Eastern Mediterranean	<5 years	5715228	719132	435526	1.06938e+06
Viruses	NORO	Norovirus	2008	Incidence	Number	SDN	Sudan	Eastern Mediterranean	≥5 years	27444434	529580	305158	857620
Viruses	NORO	Norovirus	2008	Incidence	Number	SDN	Sudan	Eastern Mediterranean	All ages	33159662	1.24871e+06	751521	1.90702e+06
Viruses	NORO	Norovirus	2008	Incidence	Number	SEAR	South-East Asian Region	South-East Asia	<5 years	188464299	1.24163e+07	7.45136e+06	1.8938e+07
Viruses	NORO	Norovirus	2008	Incidence	Number	SEAR	South-East Asian Region	South-East Asia	≥5 years	1588097141	4.63289e+07	2.58855e+07	7.16883e+07
Viruses	NORO	Norovirus	2008	Incidence	Number	SEAR	South-East Asian Region	South-East Asia	All ages	1776561440	5.87452e+07	3.44473e+07	8.79084e+07
Viruses	NORO	Norovirus	2008	Incidence	Number	SEN	Senegal	Africa	<5 years	1965861	200292	117849	299725
Viruses	NORO	Norovirus	2008	Incidence	Number	SEN	Senegal	Africa	≥5 years	9941175	357765	203951	547601
Viruses	NORO	Norovirus	2008	Incidence	Number	SEN	Senegal	Africa	All ages	11907036	558057	328517	831736
Viruses	NORO	Norovirus	2008	Incidence	Number	SGP	Singapore	Western Pacific	<5 years	217769	45925.1	33667.9	59438.9
Viruses	NORO	Norovirus	2008	Incidence	Number	SGP	Singapore	Western Pacific	≥5 years	4487839	228800	167735	296127
Viruses	NORO	Norovirus	2008	Incidence	Number	SGP	Singapore	Western Pacific	All ages	4705608	274725	201403	355566
Viruses	NORO	Norovirus	2008	Incidence	Number	SLB	Solomon Islands	Western Pacific	<5 years	78447	2878.25	1553.64	4527.51
Viruses	NORO	Norovirus	2008	Incidence	Number	SLB	Solomon Islands	Western Pacific	≥5 years	426001	6771.81	3573.6	10673.7
Viruses	NORO	Norovirus	2008	Incidence	Number	SLB	Solomon Islands	Western Pacific	All ages	504448	9650.06	5210.01	15000.4
Viruses	NORO	Norovirus	2008	Incidence	Number	SLE	Sierra Leone	Africa	<5 years	974838	90297.4	52129.4	137263
Viruses	NORO	Norovirus	2008	Incidence	Number	SLE	Sierra Leone	Africa	≥5 years	4844366	168604	95950	267452
Viruses	NORO	Norovirus	2008	Incidence	Number	SLE	Sierra Leone	Africa	All ages	5819204	258902	149121	396985
Viruses	NORO	Norovirus	2008	Incidence	Number	SLV	El Salvador	Americas	<5 years	597074	19228.7	10740.2	32385.6
Viruses	NORO	Norovirus	2008	Incidence	Number	SLV	El Salvador	Americas	≥5 years	5422706	43100.3	22547.8	71556.7
Viruses	NORO	Norovirus	2008	Incidence	Number	SLV	El Salvador	Americas	All ages	6019780	62329	33412.4	102890
Viruses	NORO	Norovirus	2008	Incidence	Number	SMR	San Marino	Europe	<5 years	1563	287.968	211.111	372.705
Viruses	NORO	Norovirus	2008	Incidence	Number	SMR	San Marino	Europe	≥5 years	27943	1434.67	1051.76	1856.83
Viruses	NORO	Norovirus	2008	Incidence	Number	SMR	San Marino	Europe	All ages	29506	1722.64	1262.87	2229.54
Viruses	NORO	Norovirus	2008	Incidence	Number	SOM	Somalia	Eastern Mediterranean	<5 years	2293999	232185	136714	356120
Viruses	NORO	Norovirus	2008	Incidence	Number	SOM	Somalia	Eastern Mediterranean	≥5 years	9222967	276066	161238	421413
Viruses	NORO	Norovirus	2008	Incidence	Number	SOM	Somalia	Eastern Mediterranean	All ages	11516966	508250	299913	763785
Viruses	NORO	Norovirus	2008	Incidence	Number	SRB	Serbia	Europe	<5 years	353235	5931.29	3343.59	10124.3
Viruses	NORO	Norovirus	2008	Incidence	Number	SRB	Serbia	Europe	≥5 years	7115435	4539.31	2469.83	7978.31
Viruses	NORO	Norovirus	2008	Incidence	Number	SRB	Serbia	Europe	All ages	7468670	10470.6	5791.18	18090.3
Viruses	NORO	Norovirus	2008	Incidence	Number	SSD	South Sudan	Africa	<5 years	1540016	176002	102171	270852
Viruses	NORO	Norovirus	2008	Incidence	Number	SSD	South Sudan	Africa	≥5 years	7060723	295740	164244	450459
Viruses	NORO	Norovirus	2008	Incidence	Number	SSD	South Sudan	Africa	All ages	8600739	471742	273037	719182
Viruses	NORO	Norovirus	2008	Incidence	Number	STP	Sao Tome and Principe	Africa	<5 years	28489	1517.36	868.548	2294.34
Viruses	NORO	Norovirus	2008	Incidence	Number	STP	Sao Tome and Principe	Africa	≥5 years	143255	3537.35	1978.11	5484.6
Viruses	NORO	Norovirus	2008	Incidence	Number	STP	Sao Tome and Principe	Africa	All ages	171744	5054.71	2909.8	7686.21
Viruses	NORO	Norovirus	2008	Incidence	Number	SUR	Suriname	Americas	<5 years	55324	1483.16	828.36	2328.47
Viruses	NORO	Norovirus	2008	Incidence	Number	SUR	Suriname	Americas	≥5 years	478776	5138.76	2935.57	8654.18
Viruses	NORO	Norovirus	2008	Incidence	Number	SUR	Suriname	Americas	All ages	534100	6621.93	3799.68	10858.5
Viruses	NORO	Norovirus	2008	Incidence	Number	SVK	Slovakia	Europe	<5 years	267267	52478.6	38472.3	67920.9
Viruses	NORO	Norovirus	2008	Incidence	Number	SVK	Slovakia	Europe	≥5 years	5109834	261450	191671	338384
Viruses	NORO	Norovirus	2008	Incidence	Number	SVK	Slovakia	Europe	All ages	5377101	313929	230143	406305
Viruses	NORO	Norovirus	2008	Incidence	Number	SVN	Slovenia	Europe	<5 years	92948	19733.8	14467	25540.7
Viruses	NORO	Norovirus	2008	Incidence	Number	SVN	Slovenia	Europe	≥5 years	1929036	98314.7	72075	127245
Viruses	NORO	Norovirus	2008	Incidence	Number	SVN	Slovenia	Europe	All ages	2021984	118049	86542	152785
Viruses	NORO	Norovirus	2008	Incidence	Number	SWE	Sweden	Europe	<5 years	525307	89624.5	65704.2	115997
Viruses	NORO	Norovirus	2008	Incidence	Number	SWE	Sweden	Europe	≥5 years	8657868	446513	327341	577903
Viruses	NORO	Norovirus	2008	Incidence	Number	SWE	Sweden	Europe	All ages	9183175	536137	393045	693900
Viruses	NORO	Norovirus	2008	Incidence	Number	SWZ	Eswatini	Africa	<5 years	153114	11324	6675.42	16844.2
Viruses	NORO	Norovirus	2008	Incidence	Number	SWZ	Eswatini	Africa	≥5 years	941251	41482.5	23613.9	64167.4
Viruses	NORO	Norovirus	2008	Incidence	Number	SWZ	Eswatini	Africa	All ages	1094365	52806.5	30582.2	80284.4
Viruses	NORO	Norovirus	2008	Incidence	Number	SYC	Seychelles	Africa	<5 years	7211	223.543	124.27	348.582
Viruses	NORO	Norovirus	2008	Incidence	Number	SYC	Seychelles	Africa	≥5 years	84799	860.602	476.184	1388.26
Viruses	NORO	Norovirus	2008	Incidence	Number	SYC	Seychelles	Africa	All ages	92010	1084.14	630.515	1725.66
Viruses	NORO	Norovirus	2008	Incidence	Number	SYR	Syria	Eastern Mediterranean	<5 years	2802942	108419	62186.8	164928
Viruses	NORO	Norovirus	2008	Incidence	Number	SYR	Syria	Eastern Mediterranean	≥5 years	18746523	170981	94658.5	285917
Viruses	NORO	Norovirus	2008	Incidence	Number	SYR	Syria	Eastern Mediterranean	All ages	21549465	279400	163635	443053
Viruses	NORO	Norovirus	2008	Incidence	Number	TCD	Chad	Africa	<5 years	2283799	254259	145537	390067
Viruses	NORO	Norovirus	2008	Incidence	Number	TCD	Chad	Africa	≥5 years	8980558	310588	179216	476788
Viruses	NORO	Norovirus	2008	Incidence	Number	TCD	Chad	Africa	All ages	11264357	564846	321279	855537
Viruses	NORO	Norovirus	2008	Incidence	Number	TGO	Togo	Africa	<5 years	1015001	97965.1	56581.8	149733
Viruses	NORO	Norovirus	2008	Incidence	Number	TGO	Togo	Africa	≥5 years	5259819	176905	100455	274467
Viruses	NORO	Norovirus	2008	Incidence	Number	TGO	Togo	Africa	All ages	6274820	274870	159198	421224
Viruses	NORO	Norovirus	2008	Incidence	Number	THA	Thailand	South-East Asia	<5 years	4404516	210444	108047	333117
Viruses	NORO	Norovirus	2008	Incidence	Number	THA	Thailand	South-East Asia	≥5 years	62960796	843710	443297	1.39121e+06
Viruses	NORO	Norovirus	2008	Incidence	Number	THA	Thailand	South-East Asia	All ages	67365312	1.05415e+06	552533	1.70036e+06
Viruses	NORO	Norovirus	2008	Incidence	Number	TJK	Tajikistan	Europe	<5 years	964370	59587.5	34819.8	94103.4
Viruses	NORO	Norovirus	2008	Incidence	Number	TJK	Tajikistan	Europe	≥5 years	6300292	58076.4	33234.9	99935.6
Viruses	NORO	Norovirus	2008	Incidence	Number	TJK	Tajikistan	Europe	All ages	7264662	117664	71215.9	189583
Viruses	NORO	Norovirus	2008	Incidence	Number	TKM	Turkmenistan	Europe	<5 years	550003	16272.5	9326.85	26270.6
Viruses	NORO	Norovirus	2008	Incidence	Number	TKM	Turkmenistan	Europe	≥5 years	4743253	16861.3	9135.37	28881.8
Viruses	NORO	Norovirus	2008	Incidence	Number	TKM	Turkmenistan	Europe	All ages	5293256	33133.8	18521.2	55540.8
Viruses	NORO	Norovirus	2008	Incidence	Number	TLS	Timor-Leste	South-East Asia	<5 years	160977	16336.3	9416.23	24211.2
Viruses	NORO	Norovirus	2008	Incidence	Number	TLS	Timor-Leste	South-East Asia	≥5 years	858006	15027.2	8277.59	22693.4
Viruses	NORO	Norovirus	2008	Incidence	Number	TLS	Timor-Leste	South-East Asia	All ages	1018983	31363.5	17990.1	45080.6
Viruses	NORO	Norovirus	2008	Incidence	Number	TON	Tonga	Western Pacific	<5 years	14596	425.503	226.222	682.366
Viruses	NORO	Norovirus	2008	Incidence	Number	TON	Tonga	Western Pacific	≥5 years	92318	1682.6	894.394	2754.54
Viruses	NORO	Norovirus	2008	Incidence	Number	TON	Tonga	Western Pacific	All ages	106914	2108.1	1149.98	3344.13
Viruses	NORO	Norovirus	2008	Incidence	Number	TTO	Trinidad and Tobago	Americas	<5 years	94045	13358.2	9792.99	17289
Viruses	NORO	Norovirus	2008	Incidence	Number	TTO	Trinidad and Tobago	Americas	≥5 years	1274677	66551.2	48789	86134.5
Viruses	NORO	Norovirus	2008	Incidence	Number	TTO	Trinidad and Tobago	Americas	All ages	1368722	79909.5	58582	103424
Viruses	NORO	Norovirus	2008	Incidence	Number	TUN	Tunisia	Eastern Mediterranean	<5 years	852608	30108.4	16775.8	46849.7
Viruses	NORO	Norovirus	2008	Incidence	Number	TUN	Tunisia	Eastern Mediterranean	≥5 years	9637961	70345.7	39133.5	115716
Viruses	NORO	Norovirus	2008	Incidence	Number	TUN	Tunisia	Eastern Mediterranean	All ages	10490569	100454	57860.8	157551
Viruses	NORO	Norovirus	2008	Incidence	Number	TUR	Turkey	Europe	<5 years	6306528	299829	164530	513615
Viruses	NORO	Norovirus	2008	Incidence	Number	TUR	Turkey	Europe	≥5 years	64795717	670551	359601	1.1921e+06
Viruses	NORO	Norovirus	2008	Incidence	Number	TUR	Turkey	Europe	All ages	71102245	970380	527793	1.67826e+06
Viruses	NORO	Norovirus	2008	Incidence	Number	TUV	Tuvalu	Western Pacific	<5 years	1158	31.8574	17.3927	50.0157
Viruses	NORO	Norovirus	2008	Incidence	Number	TUV	Tuvalu	Western Pacific	≥5 years	9092	126.578	68.286	199.049
Viruses	NORO	Norovirus	2008	Incidence	Number	TUV	Tuvalu	Western Pacific	All ages	10250	158.435	87.3318	246.479
Viruses	NORO	Norovirus	2008	Incidence	Number	TZA	Tanzania	Africa	<5 years	7451370	583930	331670	986503
Viruses	NORO	Norovirus	2008	Incidence	Number	TZA	Tanzania	Africa	≥5 years	34559889	1.34259e+06	722556	2.28757e+06
Viruses	NORO	Norovirus	2008	Incidence	Number	TZA	Tanzania	Africa	All ages	42011259	1.92652e+06	1.09429e+06	3.16471e+06
Viruses	NORO	Norovirus	2008	Incidence	Number	UGA	Uganda	Africa	<5 years	5850115	508943	288259	771198
Viruses	NORO	Norovirus	2008	Incidence	Number	UGA	Uganda	Africa	≥5 years	24240870	813318	457889	1.27e+06
Viruses	NORO	Norovirus	2008	Incidence	Number	UGA	Uganda	Africa	All ages	30090985	1.32226e+06	764628	2.02462e+06
Viruses	NORO	Norovirus	2008	Incidence	Number	UKR	Ukraine	Europe	<5 years	2187166	45926.9	25517.5	77296.7
Viruses	NORO	Norovirus	2008	Incidence	Number	UKR	Ukraine	Europe	≥5 years	44741912	97671.1	55485.1	164827
Viruses	NORO	Norovirus	2008	Incidence	Number	UKR	Ukraine	Europe	All ages	46929078	143598	84288.1	239033
Viruses	NORO	Norovirus	2008	Incidence	Number	URY	Uruguay	Americas	<5 years	240465	32192	23600.2	41664.9
Viruses	NORO	Norovirus	2008	Incidence	Number	URY	Uruguay	Americas	≥5 years	3058021	160382	117577	207576
Viruses	NORO	Norovirus	2008	Incidence	Number	URY	Uruguay	Americas	All ages	3298486	192574	141177	249241
Viruses	NORO	Norovirus	2008	Incidence	Number	USA	United States	Americas	<5 years	20457834	2.96128e+06	2.17093e+06	3.83266e+06
Viruses	NORO	Norovirus	2008	Incidence	Number	USA	United States	Americas	≥5 years	282963122	1.47532e+07	1.08157e+07	1.90945e+07
Viruses	NORO	Norovirus	2008	Incidence	Number	USA	United States	Americas	All ages	303420956	1.77145e+07	1.29866e+07	2.29271e+07
Viruses	NORO	Norovirus	2008	Incidence	Number	UZB	Uzbekistan	Europe	<5 years	2647252	26552.3	14827.6	43187.4
Viruses	NORO	Norovirus	2008	Incidence	Number	UZB	Uzbekistan	Europe	≥5 years	24628696	52334.9	29947.2	92197.1
Viruses	NORO	Norovirus	2008	Incidence	Number	UZB	Uzbekistan	Europe	All ages	27275948	78887.1	46524.6	129637
Viruses	NORO	Norovirus	2008	Incidence	Number	VCT	Saint Vincent and the Grenadines	Americas	<5 years	9089	158.654	87.0207	265.177
Viruses	NORO	Norovirus	2008	Incidence	Number	VCT	Saint Vincent and the Grenadines	Americas	≥5 years	102194	1187.51	660.851	2025.23
Viruses	NORO	Norovirus	2008	Incidence	Number	VCT	Saint Vincent and the Grenadines	Americas	All ages	111283	1346.16	761.437	2215.3
Viruses	NORO	Norovirus	2008	Incidence	Number	VEN	Venezuela	Americas	<5 years	2925959	101164	53838.8	184729
Viruses	NORO	Norovirus	2008	Incidence	Number	VEN	Venezuela	Americas	≥5 years	24931622	352375	174118	639542
Viruses	NORO	Norovirus	2008	Incidence	Number	VEN	Venezuela	Americas	All ages	27857581	453539	231753	803573
Viruses	NORO	Norovirus	2008	Incidence	Number	VNM	Vietnam	Western Pacific	<5 years	7179977	374195	196806	635918
Viruses	NORO	Norovirus	2008	Incidence	Number	VNM	Vietnam	Western Pacific	≥5 years	77206160	1.08399e+06	510691	1.94193e+06
Viruses	NORO	Norovirus	2008	Incidence	Number	VNM	Vietnam	Western Pacific	All ages	84386137	1.45819e+06	723615	2.58291e+06
Viruses	NORO	Norovirus	2008	Incidence	Number	VUT	Vanuatu	Western Pacific	<5 years	32017	1687.22	902.709	2693.32
Viruses	NORO	Norovirus	2008	Incidence	Number	VUT	Vanuatu	Western Pacific	≥5 years	191990	3463.02	1814.41	5471.64
Viruses	NORO	Norovirus	2008	Incidence	Number	VUT	Vanuatu	Western Pacific	All ages	224007	5150.24	2795.54	8003.6
Viruses	NORO	Norovirus	2008	Incidence	Number	WPR	Western Pacific Region	Western Pacific	<5 years	116591951	4.98182e+06	3.51924e+06	6.56896e+06
Viruses	NORO	Norovirus	2008	Incidence	Number	WPR	Western Pacific Region	Western Pacific	≥5 years	1655570634	1.6502e+07	1.25109e+07	2.11601e+07
Viruses	NORO	Norovirus	2008	Incidence	Number	WPR	Western Pacific Region	Western Pacific	All ages	1772162585	2.14838e+07	1.61952e+07	2.71518e+07
Viruses	NORO	Norovirus	2008	Incidence	Number	WSM	Samoa	Western Pacific	<5 years	26014	815.292	414.218	1329.43
Viruses	NORO	Norovirus	2008	Incidence	Number	WSM	Samoa	Western Pacific	≥5 years	163402	2538.02	1289.84	4152.28
Viruses	NORO	Norovirus	2008	Incidence	Number	WSM	Samoa	Western Pacific	All ages	189416	3353.31	1761.46	5395.82
Viruses	NORO	Norovirus	2008	Incidence	Number	YEM	Yemen	Eastern Mediterranean	<5 years	4129502	562375	329231	841129
Viruses	NORO	Norovirus	2008	Incidence	Number	YEM	Yemen	Eastern Mediterranean	≥5 years	20581568	400692	225451	659919
Viruses	NORO	Norovirus	2008	Incidence	Number	YEM	Yemen	Eastern Mediterranean	All ages	24711070	963068	567592	1.48806e+06
Viruses	NORO	Norovirus	2008	Incidence	Number	ZAF	South Africa	Africa	<5 years	5242712	283676	151718	472969
Viruses	NORO	Norovirus	2008	Incidence	Number	ZAF	South Africa	Africa	≥5 years	45555800	1.91762e+06	977365	3.36134e+06
Viruses	NORO	Norovirus	2008	Incidence	Number	ZAF	South Africa	Africa	All ages	50798512	2.20129e+06	1.14961e+06	3.81172e+06
Viruses	NORO	Norovirus	2008	Incidence	Number	ZMB	Zambia	Africa	<5 years	2361500	242844	135527	377751
Viruses	NORO	Norovirus	2008	Incidence	Number	ZMB	Zambia	Africa	≥5 years	10430418	373531	188980	601652
Viruses	NORO	Norovirus	2008	Incidence	Number	ZMB	Zambia	Africa	All ages	12791918	616375	334022	974170
Viruses	NORO	Norovirus	2008	Incidence	Number	ZWE	Zimbabwe	Africa	<5 years	2061273	114557	60544.8	199146
Viruses	NORO	Norovirus	2008	Incidence	Number	ZWE	Zimbabwe	Africa	≥5 years	10814544	301302	153212	528506
Viruses	NORO	Norovirus	2008	Incidence	Number	ZWE	Zimbabwe	Africa	All ages	12875817	415859	216751	729787
Viruses	NORO	Norovirus	2008	Incidence	Rate per 100,000	AFG	Afghanistan	Eastern Mediterranean	<5 years	4900250	6303.26	3641.22	9744
Viruses	NORO	Norovirus	2008	Incidence	Rate per 100,000	AFG	Afghanistan	Eastern Mediterranean	≥5 years	21028874	1054.39	578.925	1812.36
Viruses	NORO	Norovirus	2008	Incidence	Rate per 100,000	AFG	Afghanistan	Eastern Mediterranean	All ages	25929124	2046.35	1196.45	3212.86
Viruses	NORO	Norovirus	2008	Incidence	Rate per 100,000	AFR	African Region	Africa	<5 years	139799813	8606.13	5349.55	13109.7
Viruses	NORO	Norovirus	2008	Incidence	Rate per 100,000	AFR	African Region	Africa	≥5 years	684945986	3175.89	1864.14	4766.72
Viruses	NORO	Norovirus	2008	Incidence	Rate per 100,000	AFR	African Region	Africa	All ages	824745799	4096.35	2509.4	6128.04
Viruses	NORO	Norovirus	2008	Incidence	Rate per 100,000	AGO	Angola	Africa	<5 years	3929492	10625.4	6254.17	15988.5
Viruses	NORO	Norovirus	2008	Incidence	Rate per 100,000	AGO	Angola	Africa	≥5 years	17240725	2825.63	1600.18	4428.55
Viruses	NORO	Norovirus	2008	Incidence	Rate per 100,000	AGO	Angola	Africa	All ages	21170217	4273.38	2532.81	6347.35
Viruses	NORO	Norovirus	2008	Incidence	Rate per 100,000	ALB	Albania	Europe	<5 years	195345	1541.73	766.72	2612.87
Viruses	NORO	Norovirus	2008	Incidence	Rate per 100,000	ALB	Albania	Europe	≥5 years	2812984	68.628	32.0485	126.356
Viruses	NORO	Norovirus	2008	Incidence	Rate per 100,000	ALB	Albania	Europe	All ages	3008329	164.283	80.9597	276.446
Viruses	NORO	Norovirus	2008	Incidence	Rate per 100,000	AMR	Region of the Americas	Americas	<5 years	75662002	7114.04	5371	9076.11
Viruses	NORO	Norovirus	2008	Incidence	Rate per 100,000	AMR	Region of the Americas	Americas	≥5 years	828429891	2711.85	2033.73	3403.14
Viruses	NORO	Norovirus	2008	Incidence	Rate per 100,000	AMR	Region of the Americas	Americas	All ages	904091893	3080.26	2314.01	3859.52
Viruses	NORO	Norovirus	2008	Incidence	Rate per 100,000	AND	Andorra	Europe	<5 years	3757	21517.2	15774.4	27848.8
Viruses	NORO	Norovirus	2008	Incidence	Rate per 100,000	AND	Andorra	Europe	≥5 years	79074	5093.31	3733.93	6592.06
Viruses	NORO	Norovirus	2008	Incidence	Rate per 100,000	AND	Andorra	Europe	All ages	82831	5838.25	4280.05	7556.21
Viruses	NORO	Norovirus	2008	Incidence	Rate per 100,000	ARE	United Arab Emirates	Eastern Mediterranean	<5 years	351815	16681.5	12229.3	21590.2
Viruses	NORO	Norovirus	2008	Incidence	Rate per 100,000	ARE	United Arab Emirates	Eastern Mediterranean	≥5 years	5661534	5164.44	3786.08	6684.12
Viruses	NORO	Norovirus	2008	Incidence	Rate per 100,000	ARE	United Arab Emirates	Eastern Mediterranean	All ages	6013349	5838.25	4280.05	7556.21
Viruses	NORO	Norovirus	2008	Incidence	Rate per 100,000	ARG	Argentina	Americas	<5 years	3511876	5597.31	3065.09	8846.16
Viruses	NORO	Norovirus	2008	Incidence	Rate per 100,000	ARG	Argentina	Americas	≥5 years	36697296	1564.43	860.05	2592.56
Viruses	NORO	Norovirus	2008	Incidence	Rate per 100,000	ARG	Argentina	Americas	All ages	40209172	1916.66	1095.3	3075.56
Viruses	NORO	Norovirus	2008	Incidence	Rate per 100,000	ARM	Armenia	Europe	<5 years	194673	4009.55	2274.43	6598.12
Viruses	NORO	Norovirus	2008	Incidence	Rate per 100,000	ARM	Armenia	Europe	≥5 years	2772530	487.225	265.524	802.985
Viruses	NORO	Norovirus	2008	Incidence	Rate per 100,000	ARM	Armenia	Europe	All ages	2967203	718.318	402.198	1179.97
Viruses	NORO	Norovirus	2008	Incidence	Rate per 100,000	ATG	Antigua and Barbuda	Americas	<5 years	6279	12788.6	9375.37	16551.7
Viruses	NORO	Norovirus	2008	Incidence	Rate per 100,000	ATG	Antigua and Barbuda	Americas	≥5 years	75998	5264.01	3859.08	6813
Viruses	NORO	Norovirus	2008	Incidence	Rate per 100,000	ATG	Antigua and Barbuda	Americas	All ages	82277	5838.25	4280.05	7556.21
Viruses	NORO	Norovirus	2008	Incidence	Rate per 100,000	AUS	Australia	Western Pacific	<5 years	1367879	15093.4	11065.1	19534.8
Viruses	NORO	Norovirus	2008	Incidence	Rate per 100,000	AUS	Australia	Western Pacific	≥5 years	19786577	5198.43	3810.99	6728.11
Viruses	NORO	Norovirus	2008	Incidence	Rate per 100,000	AUS	Australia	Western Pacific	All ages	21154456	5838.25	4280.05	7556.21
Viruses	NORO	Norovirus	2008	Incidence	Rate per 100,000	AUT	Austria	Europe	<5 years	396092	20475.1	15010.4	26500
Viruses	NORO	Norovirus	2008	Incidence	Rate per 100,000	AUT	Austria	Europe	≥5 years	7913645	5105.66	3742.98	6608.04
Viruses	NORO	Norovirus	2008	Incidence	Rate per 100,000	AUT	Austria	Europe	All ages	8309737	5838.25	4280.05	7556.21
Viruses	NORO	Norovirus	2008	Incidence	Rate per 100,000	AZE	Azerbaijan	Europe	<5 years	726674	3746.31	2056.33	6252.78
Viruses	NORO	Norovirus	2008	Incidence	Rate per 100,000	AZE	Azerbaijan	Europe	≥5 years	8159609	351.773	192.677	575.125
Viruses	NORO	Norovirus	2008	Incidence	Rate per 100,000	AZE	Azerbaijan	Europe	All ages	8886283	629.36	356.549	1045.83
Viruses	NORO	Norovirus	2008	Incidence	Rate per 100,000	BDI	Burundi	Africa	<5 years	1593266	10453.5	6101.72	15915.3
Viruses	NORO	Norovirus	2008	Incidence	Rate per 100,000	BDI	Burundi	Africa	≥5 years	6722338	3495.35	1925.88	5386.37
Viruses	NORO	Norovirus	2008	Incidence	Rate per 100,000	BDI	Burundi	Africa	All ages	8315604	4828.53	2785.43	7364.17
Viruses	NORO	Norovirus	2008	Incidence	Rate per 100,000	BEL	Belgium	Europe	<5 years	603012	17262.5	12655.2	22342.2
Viruses	NORO	Norovirus	2008	Incidence	Rate per 100,000	BEL	Belgium	Europe	≥5 years	10062850	5153.66	3778.18	6670.17
Viruses	NORO	Norovirus	2008	Incidence	Rate per 100,000	BEL	Belgium	Europe	All ages	10665862	5838.25	4280.05	7556.21
Viruses	NORO	Norovirus	2008	Incidence	Rate per 100,000	BEN	Benin	Africa	<5 years	1579342	6199.54	3661.56	9231.09
Viruses	NORO	Norovirus	2008	Incidence	Rate per 100,000	BEN	Benin	Africa	≥5 years	7510404	3252.22	1814.74	5069.35
Viruses	NORO	Norovirus	2008	Incidence	Rate per 100,000	BEN	Benin	Africa	All ages	9089746	3764.32	2167.64	5663
Viruses	NORO	Norovirus	2008	Incidence	Rate per 100,000	BFA	Burkina Faso	Africa	<5 years	2738782	9561.47	5605.87	14774.6
Viruses	NORO	Norovirus	2008	Incidence	Rate per 100,000	BFA	Burkina Faso	Africa	≥5 years	12297059	3056.45	1733.29	4675.87
Viruses	NORO	Norovirus	2008	Incidence	Rate per 100,000	BFA	Burkina Faso	Africa	All ages	15035841	4241.34	2509.6	6500.91
Viruses	NORO	Norovirus	2008	Incidence	Rate per 100,000	BGD	Bangladesh	South-East Asia	<5 years	17682611	4507.35	2491.92	7266.1
Viruses	NORO	Norovirus	2008	Incidence	Rate per 100,000	BGD	Bangladesh	South-East Asia	≥5 years	131073012	2492.67	1310.99	4268.35
Viruses	NORO	Norovirus	2008	Incidence	Rate per 100,000	BGD	Bangladesh	South-East Asia	All ages	148755623	2732.16	1463.71	4576.66
Viruses	NORO	Norovirus	2008	Incidence	Rate per 100,000	BGR	Bulgaria	Europe	<5 years	346574	746.545	413.101	1263.62
Viruses	NORO	Norovirus	2008	Incidence	Rate per 100,000	BGR	Bulgaria	Europe	≥5 years	7213773	28.522	15.5354	48.5229
Viruses	NORO	Norovirus	2008	Incidence	Rate per 100,000	BGR	Bulgaria	Europe	All ages	7560347	61.4369	33.7083	105.791
Viruses	NORO	Norovirus	2008	Incidence	Rate per 100,000	BHR	Bahrain	Eastern Mediterranean	<5 years	85647	12409.3	9097.29	16060.8
Viruses	NORO	Norovirus	2008	Incidence	Rate per 100,000	BHR	Bahrain	Eastern Mediterranean	≥5 years	1003343	5277.34	3868.85	6830.25
Viruses	NORO	Norovirus	2008	Incidence	Rate per 100,000	BHR	Bahrain	Eastern Mediterranean	All ages	1088990	5838.25	4280.05	7556.21
Viruses	NORO	Norovirus	2008	Incidence	Rate per 100,000	BHS	Bahamas	Americas	<5 years	27553	12603.7	9239.83	16312.4
Viruses	NORO	Norovirus	2008	Incidence	Rate per 100,000	BHS	Bahamas	Americas	≥5 years	328269	5270.4	3863.76	6821.27
Viruses	NORO	Norovirus	2008	Incidence	Rate per 100,000	BHS	Bahamas	Americas	All ages	355822	5838.25	4280.05	7556.21
Viruses	NORO	Norovirus	2008	Incidence	Rate per 100,000	BIH	Bosnia and Herzegovina	Europe	<5 years	190103	1774.57	996.289	2985.37
Viruses	NORO	Norovirus	2008	Incidence	Rate per 100,000	BIH	Bosnia and Herzegovina	Europe	≥5 years	3791429	62.4075	33.6233	110.195
Viruses	NORO	Norovirus	2008	Incidence	Rate per 100,000	BIH	Bosnia and Herzegovina	Europe	All ages	3981532	144.157	80.7454	247.346
Viruses	NORO	Norovirus	2008	Incidence	Rate per 100,000	BLR	Belarus	Europe	<5 years	461015	3097.86	1755.7	5163.31
Viruses	NORO	Norovirus	2008	Incidence	Rate per 100,000	BLR	Belarus	Europe	≥5 years	9083077	254.885	139.012	427.42
Viruses	NORO	Norovirus	2008	Incidence	Rate per 100,000	BLR	Belarus	Europe	All ages	9544092	392.211	227.555	662.272
Viruses	NORO	Norovirus	2008	Incidence	Rate per 100,000	BLZ	Belize	Americas	<5 years	37806	2167.07	1220.32	3506.13
Viruses	NORO	Norovirus	2008	Incidence	Rate per 100,000	BLZ	Belize	Americas	≥5 years	262421	1203.91	668.106	2029.47
Viruses	NORO	Norovirus	2008	Incidence	Rate per 100,000	BLZ	Belize	Americas	All ages	300227	1325.2	734.085	2124.32
Viruses	NORO	Norovirus	2008	Incidence	Rate per 100,000	BOL	Bolivia	Americas	<5 years	1201843	7897.51	4059.64	13971
Viruses	NORO	Norovirus	2008	Incidence	Rate per 100,000	BOL	Bolivia	Americas	≥5 years	8566441	934.737	464.262	1774.75
Viruses	NORO	Norovirus	2008	Incidence	Rate per 100,000	BOL	Bolivia	Americas	All ages	9768284	1791.4	926.713	3309.78
Viruses	NORO	Norovirus	2008	Incidence	Rate per 100,000	BRA	Brazil	Americas	<5 years	15392041	2392.4	1066.07	4236.63
Viruses	NORO	Norovirus	2008	Incidence	Rate per 100,000	BRA	Brazil	Americas	≥5 years	174091730	769.111	341.002	1407.29
Viruses	NORO	Norovirus	2008	Incidence	Rate per 100,000	BRA	Brazil	Americas	All ages	189483771	900.973	409.591	1613.66
Viruses	NORO	Norovirus	2008	Incidence	Rate per 100,000	BRB	Barbados	Americas	<5 years	18210	14575.5	10685.4	18864.4
Viruses	NORO	Norovirus	2008	Incidence	Rate per 100,000	BRB	Barbados	Americas	≥5 years	253746	5211.23	3820.38	6744.68
Viruses	NORO	Norovirus	2008	Incidence	Rate per 100,000	BRB	Barbados	Americas	All ages	271956	5838.25	4280.05	7556.21
Viruses	NORO	Norovirus	2008	Incidence	Rate per 100,000	BRN	Brunei	Western Pacific	<5 years	30582	11944.3	8756.39	15459
Viruses	NORO	Norovirus	2008	Incidence	Rate per 100,000	BRN	Brunei	Western Pacific	≥5 years	343693	5294.94	3881.75	6853.02
Viruses	NORO	Norovirus	2008	Incidence	Rate per 100,000	BRN	Brunei	Western Pacific	All ages	374275	5838.25	4280.05	7556.21
Viruses	NORO	Norovirus	2008	Incidence	Rate per 100,000	BTN	Bhutan	South-East Asia	<5 years	66139	4566.83	2600.48	6792.96
Viruses	NORO	Norovirus	2008	Incidence	Rate per 100,000	BTN	Bhutan	South-East Asia	≥5 years	616381	1801.72	1004.62	2738.4
Viruses	NORO	Norovirus	2008	Incidence	Rate per 100,000	BTN	Bhutan	South-East Asia	All ages	682520	2069.67	1184.49	3076.78
Viruses	NORO	Norovirus	2008	Incidence	Rate per 100,000	BWA	Botswana	Africa	<5 years	241708	7344.69	4311.15	11331.3
Viruses	NORO	Norovirus	2008	Incidence	Rate per 100,000	BWA	Botswana	Africa	≥5 years	1688374	3705.29	2031.05	6081.49
Viruses	NORO	Norovirus	2008	Incidence	Rate per 100,000	BWA	Botswana	Africa	All ages	1930082	4161.06	2378.06	6566.43
Viruses	NORO	Norovirus	2008	Incidence	Rate per 100,000	CAF	Central African Republic	Africa	<5 years	788498	10236.8	5552.76	17811.2
Viruses	NORO	Norovirus	2008	Incidence	Rate per 100,000	CAF	Central African Republic	Africa	≥5 years	3720662	2444.95	1228.74	4381.59
Viruses	NORO	Norovirus	2008	Incidence	Rate per 100,000	CAF	Central African Republic	Africa	All ages	4509160	3807.49	2097.35	6720.99
Viruses	NORO	Norovirus	2008	Incidence	Rate per 100,000	CAN	Canada	Americas	<5 years	1785807	18178.5	13326.8	23527.8
Viruses	NORO	Norovirus	2008	Incidence	Rate per 100,000	CAN	Canada	Americas	≥5 years	31477057	5138.14	3766.8	6650.09
Viruses	NORO	Norovirus	2008	Incidence	Rate per 100,000	CAN	Canada	Americas	All ages	33262864	5838.25	4280.05	7556.21
Viruses	NORO	Norovirus	2008	Incidence	Rate per 100,000	CHE	Switzerland	Europe	<5 years	369200	20057.5	14704.2	25959.6
Viruses	NORO	Norovirus	2008	Incidence	Rate per 100,000	CHE	Switzerland	Europe	≥5 years	7218396	5110.98	3746.89	6614.94
Viruses	NORO	Norovirus	2008	Incidence	Rate per 100,000	CHE	Switzerland	Europe	All ages	7587596	5838.25	4280.05	7556.21
Viruses	NORO	Norovirus	2008	Incidence	Rate per 100,000	CHL	Chile	Americas	<5 years	1163697	14051.3	10301.1	18186.1
Viruses	NORO	Norovirus	2008	Incidence	Rate per 100,000	CHL	Chile	Americas	≥5 years	15590495	5225.22	3830.63	6762.79
Viruses	NORO	Norovirus	2008	Incidence	Rate per 100,000	CHL	Chile	Americas	All ages	16754192	5838.25	4280.05	7556.21
Viruses	NORO	Norovirus	2008	Incidence	Rate per 100,000	CHN	China	Western Pacific	<5 years	81493568	1490.17	877.382	2311.22
Viruses	NORO	Norovirus	2008	Incidence	Rate per 100,000	CHN	China	Western Pacific	≥5 years	1248194827	273.513	156.915	431.257
Viruses	NORO	Norovirus	2008	Incidence	Rate per 100,000	CHN	China	Western Pacific	All ages	1329688395	348.08	207.794	531.338
Viruses	NORO	Norovirus	2008	Incidence	Rate per 100,000	CIV	Cote d'Ivoire	Africa	<5 years	3767991	7869.93	4504.63	11947.9
Viruses	NORO	Norovirus	2008	Incidence	Rate per 100,000	CIV	Cote d'Ivoire	Africa	≥5 years	17506151	2863.22	1632.79	4473.59
Viruses	NORO	Norovirus	2008	Incidence	Rate per 100,000	CIV	Cote d'Ivoire	Africa	All ages	21274142	3749.99	2200.02	5766.84
Viruses	NORO	Norovirus	2008	Incidence	Rate per 100,000	CMR	Cameroon	Africa	<5 years	3167038	9787.04	4711.75	16049.2
Viruses	NORO	Norovirus	2008	Incidence	Rate per 100,000	CMR	Cameroon	Africa	≥5 years	15140922	2930.37	1404.03	4965.62
Viruses	NORO	Norovirus	2008	Incidence	Rate per 100,000	CMR	Cameroon	Africa	All ages	18307960	4116.48	1950.22	6575.91
Viruses	NORO	Norovirus	2008	Incidence	Rate per 100,000	COD	Democratic Republic of Congo	Africa	<5 years	11618722	10007.1	5775.68	15220.7
Viruses	NORO	Norovirus	2008	Incidence	Rate per 100,000	COD	Democratic Republic of Congo	Africa	≥5 years	51791031	2163.52	1211.51	3361.1
Viruses	NORO	Norovirus	2008	Incidence	Rate per 100,000	COD	Democratic Republic of Congo	Africa	All ages	63409753	3600.71	2106.59	5531.81
Viruses	NORO	Norovirus	2008	Incidence	Rate per 100,000	COG	Congo	Africa	<5 years	648187	10243.5	6123.53	15610
Viruses	NORO	Norovirus	2008	Incidence	Rate per 100,000	COG	Congo	Africa	≥5 years	3404088	3074.42	1744.74	4681.12
Viruses	NORO	Norovirus	2008	Incidence	Rate per 100,000	COG	Congo	Africa	All ages	4052275	4221.16	2503.89	6285.9
Viruses	NORO	Norovirus	2008	Incidence	Rate per 100,000	COK	Cook Islands	Western Pacific	<5 years	1526	10064.7	7378.49	13026.3
Viruses	NORO	Norovirus	2008	Incidence	Rate per 100,000	COK	Cook Islands	Western Pacific	≥5 years	14211	5384.41	3947.34	6968.82
Viruses	NORO	Norovirus	2008	Incidence	Rate per 100,000	COK	Cook Islands	Western Pacific	All ages	15737	5838.25	4280.05	7556.21
Viruses	NORO	Norovirus	2008	Incidence	Rate per 100,000	COL	Colombia	Americas	<5 years	4045376	3750.08	1856.43	6197.82
Viruses	NORO	Norovirus	2008	Incidence	Rate per 100,000	COL	Colombia	Americas	≥5 years	39456757	981.58	480.965	1694.87
Viruses	NORO	Norovirus	2008	Incidence	Rate per 100,000	COL	Colombia	Americas	All ages	43502133	1239.03	635.381	2111
Viruses	NORO	Norovirus	2008	Incidence	Rate per 100,000	COM	Comoros	Africa	<5 years	93253	9669.1	5643.33	14534.3
Viruses	NORO	Norovirus	2008	Incidence	Rate per 100,000	COM	Comoros	Africa	≥5 years	529795	3397.57	1922.16	5283.16
Viruses	NORO	Norovirus	2008	Incidence	Rate per 100,000	COM	Comoros	Africa	All ages	623048	4336.25	2530.66	6511.37
Viruses	NORO	Norovirus	2008	Incidence	Rate per 100,000	CPV	Cape Verde	Africa	<5 years	54302	2699.9	1393.66	4437.19
Viruses	NORO	Norovirus	2008	Incidence	Rate per 100,000	CPV	Cape Verde	Africa	≥5 years	444567	2120.74	1027.01	3637.28
Viruses	NORO	Norovirus	2008	Incidence	Rate per 100,000	CPV	Cape Verde	Africa	All ages	498869	2183.78	1062.18	3673.8
Viruses	NORO	Norovirus	2008	Incidence	Rate per 100,000	CRI	Costa Rica	Americas	<5 years	359360	2978.36	1579.77	4787.06
Viruses	NORO	Norovirus	2008	Incidence	Rate per 100,000	CRI	Costa Rica	Americas	≥5 years	4050549	1390.73	766.719	2333.99
Viruses	NORO	Norovirus	2008	Incidence	Rate per 100,000	CRI	Costa Rica	Americas	All ages	4409909	1520.1	867.126	2461.22
Viruses	NORO	Norovirus	2008	Incidence	Rate per 100,000	CUB	Cuba	Americas	<5 years	635078	2347.32	1031.6	4019.9
Viruses	NORO	Norovirus	2008	Incidence	Rate per 100,000	CUB	Cuba	Americas	≥5 years	10654971	1092.34	448.718	1890.11
Viruses	NORO	Norovirus	2008	Incidence	Rate per 100,000	CUB	Cuba	Americas	All ages	11290049	1162.93	485.45	1989.35
Viruses	NORO	Norovirus	2008	Incidence	Rate per 100,000	CYP	Cyprus	Europe	<5 years	61343	17212.5	12618.6	22277.5
Viruses	NORO	Norovirus	2008	Incidence	Rate per 100,000	CYP	Cyprus	Europe	≥5 years	1020528	5154.56	3778.83	6671.33
Viruses	NORO	Norovirus	2008	Incidence	Rate per 100,000	CYP	Cyprus	Europe	All ages	1081871	5838.25	4280.05	7556.21
Viruses	NORO	Norovirus	2008	Incidence	Rate per 100,000	CZE	Czechia	Europe	<5 years	515337	19613.3	14378.6	25384.8
Viruses	NORO	Norovirus	2008	Incidence	Rate per 100,000	CZE	Czechia	Europe	≥5 years	9841070	5116.91	3751.23	6622.61
Viruses	NORO	Norovirus	2008	Incidence	Rate per 100,000	CZE	Czechia	Europe	All ages	10356407	5838.25	4280.05	7556.21
Viruses	NORO	Norovirus	2008	Incidence	Rate per 100,000	DEU	Germany	Europe	<5 years	3481955	22762.4	16687.2	29460.4
Viruses	NORO	Norovirus	2008	Incidence	Rate per 100,000	DEU	Germany	Europe	≥5 years	77727446	5080.11	3724.25	6574.97
Viruses	NORO	Norovirus	2008	Incidence	Rate per 100,000	DEU	Germany	Europe	All ages	81209401	5838.25	4280.05	7556.21
Viruses	NORO	Norovirus	2008	Incidence	Rate per 100,000	DJI	Djibouti	Eastern Mediterranean	<5 years	119513	5980.1	3373.89	9045.46
Viruses	NORO	Norovirus	2008	Incidence	Rate per 100,000	DJI	Djibouti	Eastern Mediterranean	≥5 years	763972	2916.57	1711.38	4744.12
Viruses	NORO	Norovirus	2008	Incidence	Rate per 100,000	DJI	Djibouti	Eastern Mediterranean	All ages	883485	3330.99	1942.19	5243.79
Viruses	NORO	Norovirus	2008	Incidence	Rate per 100,000	DMA	Dominica	Americas	<5 years	5207	1529.51	812.99	2567.82
Viruses	NORO	Norovirus	2008	Incidence	Rate per 100,000	DMA	Dominica	Americas	≥5 years	63649	1028.16	576.092	1719.57
Viruses	NORO	Norovirus	2008	Incidence	Rate per 100,000	DMA	Dominica	Americas	All ages	68856	1066.07	606.449	1753.8
Viruses	NORO	Norovirus	2008	Incidence	Rate per 100,000	DNK	Denmark	Europe	<5 years	325600	16413.9	12033.1	21243.8
Viruses	NORO	Norovirus	2008	Incidence	Rate per 100,000	DNK	Denmark	Europe	≥5 years	5150384	5169.68	3789.92	6690.9
Viruses	NORO	Norovirus	2008	Incidence	Rate per 100,000	DNK	Denmark	Europe	All ages	5475984	5838.25	4280.05	7556.21
Viruses	NORO	Norovirus	2008	Incidence	Rate per 100,000	DOM	Dominican Republic	Americas	<5 years	999367	5739.06	3170.44	8956.13
Viruses	NORO	Norovirus	2008	Incidence	Rate per 100,000	DOM	Dominican Republic	Americas	≥5 years	8513790	1322.12	751.69	2258.71
Viruses	NORO	Norovirus	2008	Incidence	Rate per 100,000	DOM	Dominican Republic	Americas	All ages	9513157	1786.13	1019.12	2853.91
Viruses	NORO	Norovirus	2008	Incidence	Rate per 100,000	DZA	Algeria	Africa	<5 years	3407108	3563.7	2042.55	5316.74
Viruses	NORO	Norovirus	2008	Incidence	Rate per 100,000	DZA	Algeria	Africa	≥5 years	31079878	658.603	362.617	1066.37
Viruses	NORO	Norovirus	2008	Incidence	Rate per 100,000	DZA	Algeria	Africa	All ages	34486986	945.609	556.05	1483.22
Viruses	NORO	Norovirus	2008	Incidence	Rate per 100,000	ECU	Ecuador	Americas	<5 years	1580361	5413.79	3037.86	8648.56
Viruses	NORO	Norovirus	2008	Incidence	Rate per 100,000	ECU	Ecuador	Americas	≥5 years	12870297	1268.1	662.951	2176.35
Viruses	NORO	Norovirus	2008	Incidence	Rate per 100,000	ECU	Ecuador	Americas	All ages	14450658	1721.48	937.282	2851.28
Viruses	NORO	Norovirus	2008	Incidence	Rate per 100,000	EGY	Egypt	Eastern Mediterranean	<5 years	10465208	7198.17	3744.86	11806
Viruses	NORO	Norovirus	2008	Incidence	Rate per 100,000	EGY	Egypt	Eastern Mediterranean	≥5 years	74599178	857.54	422.76	1508.65
Viruses	NORO	Norovirus	2008	Incidence	Rate per 100,000	EGY	Egypt	Eastern Mediterranean	All ages	85064386	1637.61	851.546	2789.58
Viruses	NORO	Norovirus	2008	Incidence	Rate per 100,000	EMR	Eastern Mediterranean Region	Eastern Mediterranean	<5 years	77043340	8579.42	5218.78	12594.7
Viruses	NORO	Norovirus	2008	Incidence	Rate per 100,000	EMR	Eastern Mediterranean Region	Eastern Mediterranean	≥5 years	512610644	2026.11	1301.6	3073.74
Viruses	NORO	Norovirus	2008	Incidence	Rate per 100,000	EMR	Eastern Mediterranean Region	Eastern Mediterranean	All ages	589653984	2882.36	1834.03	4192.09
Viruses	NORO	Norovirus	2008	Incidence	Rate per 100,000	ERI	Eritrea	Africa	<5 years	448042	9014.11	5053.74	13737.8
Viruses	NORO	Norovirus	2008	Incidence	Rate per 100,000	ERI	Eritrea	Africa	≥5 years	2322660	4053.91	2217.66	6278.14
Viruses	NORO	Norovirus	2008	Incidence	Rate per 100,000	ERI	Eritrea	Africa	All ages	2770702	4856.01	2704.45	7412.61
Viruses	NORO	Norovirus	2008	Incidence	Rate per 100,000	ESP	Spain	Europe	<5 years	2403053	18663.7	13682.4	24155.6
Viruses	NORO	Norovirus	2008	Incidence	Rate per 100,000	ESP	Spain	Europe	≥5 years	43551250	5130.58	3761.25	6640.3
Viruses	NORO	Norovirus	2008	Incidence	Rate per 100,000	ESP	Spain	Europe	All ages	45954303	5838.25	4280.05	7556.21
Viruses	NORO	Norovirus	2008	Incidence	Rate per 100,000	EST	Estonia	Europe	<5 years	71600	18243.6	13374.5	23611.9
Viruses	NORO	Norovirus	2008	Incidence	Rate per 100,000	EST	Estonia	Europe	≥5 years	1266810	5137.11	3766.04	6648.75
Viruses	NORO	Norovirus	2008	Incidence	Rate per 100,000	EST	Estonia	Europe	All ages	1338410	5838.25	4280.05	7556.21
Viruses	NORO	Norovirus	2008	Incidence	Rate per 100,000	ETH	Ethiopia	Africa	<5 years	15056571	9312.83	5353.3	14259.4
Viruses	NORO	Norovirus	2008	Incidence	Rate per 100,000	ETH	Ethiopia	Africa	≥5 years	69264842	3230.44	1772.93	4999.85
Viruses	NORO	Norovirus	2008	Incidence	Rate per 100,000	ETH	Ethiopia	Africa	All ages	84321413	4316.52	2473.59	6544.48
Viruses	NORO	Norovirus	2008	Incidence	Rate per 100,000	EUR	European Region	Europe	<5 years	52332132	11207.4	8522.43	14094.1
Viruses	NORO	Norovirus	2008	Incidence	Rate per 100,000	EUR	European Region	Europe	≥5 years	836803107	3168.86	2357.65	3997.43
Viruses	NORO	Norovirus	2008	Incidence	Rate per 100,000	EUR	European Region	Europe	All ages	889135239	3641.99	2720.66	4616.68
Viruses	NORO	Norovirus	2008	Incidence	Rate per 100,000	FIN	Finland	Europe	<5 years	291634	17738.2	13004	22957.9
Viruses	NORO	Norovirus	2008	Incidence	Rate per 100,000	FIN	Finland	Europe	≥5 years	5008842	5145.39	3772.11	6659.47
Viruses	NORO	Norovirus	2008	Incidence	Rate per 100,000	FIN	Finland	Europe	All ages	5300476	5838.25	4280.05	7556.21
Viruses	NORO	Norovirus	2008	Incidence	Rate per 100,000	FJI	Fiji	Western Pacific	<5 years	100835	5138.79	2858.64	8006.18
Viruses	NORO	Norovirus	2008	Incidence	Rate per 100,000	FJI	Fiji	Western Pacific	≥5 years	800468	1762.27	991.662	2768.68
Viruses	NORO	Norovirus	2008	Incidence	Rate per 100,000	FJI	Fiji	Western Pacific	All ages	901303	2140.03	1212.34	3305.61
Viruses	NORO	Norovirus	2008	Incidence	Rate per 100,000	FRA	France	Europe	<5 years	3837418	15923.4	11673.5	20609
Viruses	NORO	Norovirus	2008	Incidence	Rate per 100,000	FRA	France	Europe	≥5 years	58772101	5179.76	3797.31	6703.96
Viruses	NORO	Norovirus	2008	Incidence	Rate per 100,000	FRA	France	Europe	All ages	62609519	5838.25	4280.05	7556.21
Viruses	NORO	Norovirus	2008	Incidence	Rate per 100,000	FSM	Micronesia	Western Pacific	<5 years	13103	4528.41	2389.65	7233.28
Viruses	NORO	Norovirus	2008	Incidence	Rate per 100,000	FSM	Micronesia	Western Pacific	≥5 years	96322	1281.07	674.564	2052.77
Viruses	NORO	Norovirus	2008	Incidence	Rate per 100,000	FSM	Micronesia	Western Pacific	All ages	109425	1669.92	898.9	2622.7
Viruses	NORO	Norovirus	2008	Incidence	Rate per 100,000	GAB	Gabon	Africa	<5 years	226939	7210.81	3787.5	11919.6
Viruses	NORO	Norovirus	2008	Incidence	Rate per 100,000	GAB	Gabon	Africa	≥5 years	1354019	2526.74	1351.62	4271.71
Viruses	NORO	Norovirus	2008	Incidence	Rate per 100,000	GAB	Gabon	Africa	All ages	1580958	3199.11	1704.91	5346.3
Viruses	NORO	Norovirus	2008	Incidence	Rate per 100,000	GBR	United Kingdom	Europe	<5 years	3717035	16223.7	11893.7	20997.6
Viruses	NORO	Norovirus	2008	Incidence	Rate per 100,000	GBR	United Kingdom	Europe	≥5 years	58072023	5173.51	3792.73	6695.87
Viruses	NORO	Norovirus	2008	Incidence	Rate per 100,000	GBR	United Kingdom	Europe	All ages	61789058	5838.25	4280.05	7556.21
Viruses	NORO	Norovirus	2008	Incidence	Rate per 100,000	GEO	Georgia	Europe	<5 years	243083	3536.03	1980.4	5838.72
Viruses	NORO	Norovirus	2008	Incidence	Rate per 100,000	GEO	Georgia	Europe	≥5 years	3710261	530.079	292.893	889.428
Viruses	NORO	Norovirus	2008	Incidence	Rate per 100,000	GEO	Georgia	Europe	All ages	3953344	714.908	397.115	1198.6
Viruses	NORO	Norovirus	2008	Incidence	Rate per 100,000	GHA	Ghana	Africa	<5 years	3589592	6994.36	3646.39	11195.1
Viruses	NORO	Norovirus	2008	Incidence	Rate per 100,000	GHA	Ghana	Africa	≥5 years	20355261	2445.51	1240.99	3946.31
Viruses	NORO	Norovirus	2008	Incidence	Rate per 100,000	GHA	Ghana	Africa	All ages	23944853	3127.44	1596.05	5010.4
Viruses	NORO	Norovirus	2008	Incidence	Rate per 100,000	GIN	Guinea	Africa	<5 years	1661825	7225.84	4074.16	10915.7
Viruses	NORO	Norovirus	2008	Incidence	Rate per 100,000	GIN	Guinea	Africa	≥5 years	8116337	3329.54	1869.71	5159.57
Viruses	NORO	Norovirus	2008	Incidence	Rate per 100,000	GIN	Guinea	Africa	All ages	9778162	3991.73	2315.43	6075.8
Viruses	NORO	Norovirus	2008	Incidence	Rate per 100,000	GLOBAL	Global	All WHO Member States	<5 years	649893537	7276.12	4927.34	9993.4
Viruses	NORO	Norovirus	2008	Incidence	Rate per 100,000	GLOBAL	Global	All WHO Member States	≥5 years	6106457403	2357.39	1700.06	3116.18
Viruses	NORO	Norovirus	2008	Incidence	Rate per 100,000	GLOBAL	Global	All WHO Member States	All ages	6756350940	2830.52	2056.98	3721.41
Viruses	NORO	Norovirus	2008	Incidence	Rate per 100,000	GMB	Gambia	Africa	<5 years	308567	7159.28	4063.92	11418.9
Viruses	NORO	Norovirus	2008	Incidence	Rate per 100,000	GMB	Gambia	Africa	≥5 years	1482871	2558.2	1358.09	4083.82
Viruses	NORO	Norovirus	2008	Incidence	Rate per 100,000	GMB	Gambia	Africa	All ages	1791438	3350.71	1925.1	5250.05
Viruses	NORO	Norovirus	2008	Incidence	Rate per 100,000	GNB	Guinea-Bissau	Africa	<5 years	247700	7492.5	4079.1	12468.6
Viruses	NORO	Norovirus	2008	Incidence	Rate per 100,000	GNB	Guinea-Bissau	Africa	≥5 years	1221596	3454.58	1799.12	6252.02
Viruses	NORO	Norovirus	2008	Incidence	Rate per 100,000	GNB	Guinea-Bissau	Africa	All ages	1469296	4135.31	2186.85	7298.21
Viruses	NORO	Norovirus	2008	Incidence	Rate per 100,000	GNQ	Equatorial Guinea	Africa	<5 years	171296	8137.09	4577.15	12749.1
Viruses	NORO	Norovirus	2008	Incidence	Rate per 100,000	GNQ	Equatorial Guinea	Africa	≥5 years	888301	2947.48	1665.67	4693.97
Viruses	NORO	Norovirus	2008	Incidence	Rate per 100,000	GNQ	Equatorial Guinea	Africa	All ages	1059597	3786.44	2229.5	5831
Viruses	NORO	Norovirus	2008	Incidence	Rate per 100,000	GRC	Greece	Europe	<5 years	535952	20138.5	14763.6	26064.4
Viruses	NORO	Norovirus	2008	Incidence	Rate per 100,000	GRC	Greece	Europe	≥5 years	10523106	5109.93	3746.12	6613.58
Viruses	NORO	Norovirus	2008	Incidence	Rate per 100,000	GRC	Greece	Europe	All ages	11059058	5838.25	4280.05	7556.21
Viruses	NORO	Norovirus	2008	Incidence	Rate per 100,000	GRD	Grenada	Americas	<5 years	8905	2272.67	1197.03	3916.1
Viruses	NORO	Norovirus	2008	Incidence	Rate per 100,000	GRD	Grenada	Americas	≥5 years	101808	2172.12	1173.99	3747.54
Viruses	NORO	Norovirus	2008	Incidence	Rate per 100,000	GRD	Grenada	Americas	All ages	110713	2180.21	1193.15	3660.31
Viruses	NORO	Norovirus	2008	Incidence	Rate per 100,000	GTM	Guatemala	Americas	<5 years	1934828	4841.23	2524.28	7821.12
Viruses	NORO	Norovirus	2008	Incidence	Rate per 100,000	GTM	Guatemala	Americas	≥5 years	11860046	2108.09	1120.5	3626.57
Viruses	NORO	Norovirus	2008	Incidence	Rate per 100,000	GTM	Guatemala	Americas	All ages	13794874	2491.43	1341.46	4146.48
Viruses	NORO	Norovirus	2008	Incidence	Rate per 100,000	GUY	Guyana	Americas	<5 years	78640	9379.65	6876.27	12139.7
Viruses	NORO	Norovirus	2008	Incidence	Rate per 100,000	GUY	Guyana	Americas	≥5 years	677141	5426.97	3978.54	7023.91
Viruses	NORO	Norovirus	2008	Incidence	Rate per 100,000	GUY	Guyana	Americas	All ages	755781	5838.25	4280.05	7556.21
Viruses	NORO	Norovirus	2008	Incidence	Rate per 100,000	HND	Honduras	Americas	<5 years	1077188	3840.98	1954.1	6455.03
Viruses	NORO	Norovirus	2008	Incidence	Rate per 100,000	HND	Honduras	Americas	≥5 years	6846614	1763.27	931.337	3152.61
Viruses	NORO	Norovirus	2008	Incidence	Rate per 100,000	HND	Honduras	Americas	All ages	7923802	2045.72	1091.08	3566.96
Viruses	NORO	Norovirus	2008	Incidence	Rate per 100,000	HRV	Croatia	Europe	<5 years	204452	20600.9	15102.6	26662.8
Viruses	NORO	Norovirus	2008	Incidence	Rate per 100,000	HRV	Croatia	Europe	≥5 years	4111162	5104.1	3741.84	6606.02
Viruses	NORO	Norovirus	2008	Incidence	Rate per 100,000	HRV	Croatia	Europe	All ages	4315614	5838.25	4280.05	7556.21
Viruses	NORO	Norovirus	2008	Incidence	Rate per 100,000	HTI	Haiti	Americas	<5 years	1221971	5783.64	3008.02	9866.22
Viruses	NORO	Norovirus	2008	Incidence	Rate per 100,000	HTI	Haiti	Americas	≥5 years	8229940	1879.34	992.346	3221.3
Viruses	NORO	Norovirus	2008	Incidence	Rate per 100,000	HTI	Haiti	Americas	All ages	9451911	2384.1	1279.23	4042.43
Viruses	NORO	Norovirus	2008	Incidence	Rate per 100,000	HUN	Hungary	Europe	<5 years	483545	20231.7	14831.9	26185
Viruses	NORO	Norovirus	2008	Incidence	Rate per 100,000	HUN	Hungary	Europe	≥5 years	9540301	5108.73	3745.24	6612.02
Viruses	NORO	Norovirus	2008	Incidence	Rate per 100,000	HUN	Hungary	Europe	All ages	10023846	5838.25	4280.05	7556.21
Viruses	NORO	Norovirus	2008	Incidence	Rate per 100,000	IDN	Indonesia	South-East Asia	<5 years	23259263	9810.63	5198.72	16414.7
Viruses	NORO	Norovirus	2008	Incidence	Rate per 100,000	IDN	Indonesia	South-East Asia	≥5 years	215370129	1718.11	891.312	2954.08
Viruses	NORO	Norovirus	2008	Incidence	Rate per 100,000	IDN	Indonesia	South-East Asia	All ages	238629392	2506.89	1343.93	4213.94
Viruses	NORO	Norovirus	2008	Incidence	Rate per 100,000	IND	India	South-East Asia	<5 years	131479184	6335.18	3684.29	10010
Viruses	NORO	Norovirus	2008	Incidence	Rate per 100,000	IND	India	South-East Asia	≥5 years	1067844200	3470.39	1896.76	5441.72
Viruses	NORO	Norovirus	2008	Incidence	Rate per 100,000	IND	India	South-East Asia	All ages	1199323384	3784.45	2127.56	5811.65
Viruses	NORO	Norovirus	2008	Incidence	Rate per 100,000	IRL	Ireland	Europe	<5 years	320120	13576.1	9952.72	17571
Viruses	NORO	Norovirus	2008	Incidence	Rate per 100,000	IRL	Ireland	Europe	≥5 years	4132896	5238.91	3840.67	6780.5
Viruses	NORO	Norovirus	2008	Incidence	Rate per 100,000	IRL	Ireland	Europe	All ages	4453016	5838.25	4280.05	7556.21
Viruses	NORO	Norovirus	2008	Incidence	Rate per 100,000	IRN	Iran	Eastern Mediterranean	<5 years	5924766	2675.69	1335.57	4297.11
Viruses	NORO	Norovirus	2008	Incidence	Rate per 100,000	IRN	Iran	Eastern Mediterranean	≥5 years	69125050	673.942	328.823	1111.77
Viruses	NORO	Norovirus	2008	Incidence	Rate per 100,000	IRN	Iran	Eastern Mediterranean	All ages	75049816	831.969	420.314	1313.92
Viruses	NORO	Norovirus	2008	Incidence	Rate per 100,000	IRQ	Iraq	Eastern Mediterranean	<5 years	4379852	5913.51	3467.21	8985.09
Viruses	NORO	Norovirus	2008	Incidence	Rate per 100,000	IRQ	Iraq	Eastern Mediterranean	≥5 years	23991598	1113.37	602.243	1855.45
Viruses	NORO	Norovirus	2008	Incidence	Rate per 100,000	IRQ	Iraq	Eastern Mediterranean	All ages	28371450	1854.39	1071.98	2889.95
Viruses	NORO	Norovirus	2008	Incidence	Rate per 100,000	ISL	Iceland	Europe	<5 years	22126	13918.7	10203.9	18014.4
Viruses	NORO	Norovirus	2008	Incidence	Rate per 100,000	ISL	Iceland	Europe	≥5 years	293423	5228.94	3833.36	6767.6
Viruses	NORO	Norovirus	2008	Incidence	Rate per 100,000	ISL	Iceland	Europe	All ages	315549	5838.25	4280.05	7556.21
Viruses	NORO	Norovirus	2008	Incidence	Rate per 100,000	ISR	Israel	Europe	<5 years	707050	9692.44	7105.58	12544.5
Viruses	NORO	Norovirus	2008	Incidence	Rate per 100,000	ISR	Israel	Europe	≥5 years	6314765	5406.71	3963.69	6997.68
Viruses	NORO	Norovirus	2008	Incidence	Rate per 100,000	ISR	Israel	Europe	All ages	7021815	5838.25	4280.05	7556.21
Viruses	NORO	Norovirus	2008	Incidence	Rate per 100,000	ITA	Italy	Europe	<5 years	2803390	20662.9	15148	26743.1
Viruses	NORO	Norovirus	2008	Incidence	Rate per 100,000	ITA	Italy	Europe	≥5 years	56549234	5103.33	3741.28	6605.04
Viruses	NORO	Norovirus	2008	Incidence	Rate per 100,000	ITA	Italy	Europe	All ages	59352624	5838.25	4280.05	7556.21
Viruses	NORO	Norovirus	2008	Incidence	Rate per 100,000	JAM	Jamaica	Americas	<5 years	238127	1912.66	1050.38	3149.21
Viruses	NORO	Norovirus	2008	Incidence	Rate per 100,000	JAM	Jamaica	Americas	≥5 years	2481825	938.289	519.143	1605.03
Viruses	NORO	Norovirus	2008	Incidence	Rate per 100,000	JAM	Jamaica	Americas	All ages	2719952	1023.59	578.05	1691.9
Viruses	NORO	Norovirus	2008	Incidence	Rate per 100,000	JOR	Jordan	Eastern Mediterranean	<5 years	885967	3550.49	2037.4	5424.85
Viruses	NORO	Norovirus	2008	Incidence	Rate per 100,000	JOR	Jordan	Eastern Mediterranean	≥5 years	6015993	956.453	517.075	1585.63
Viruses	NORO	Norovirus	2008	Incidence	Rate per 100,000	JOR	Jordan	Eastern Mediterranean	All ages	6901960	1289.44	743.13	2029.49
Viruses	NORO	Norovirus	2008	Incidence	Rate per 100,000	JPN	Japan	Western Pacific	<5 years	5514038	22678.3	16625.6	29351.6
Viruses	NORO	Norovirus	2008	Incidence	Rate per 100,000	JPN	Japan	Western Pacific	≥5 years	122614823	5080.95	3724.87	6576.07
Viruses	NORO	Norovirus	2008	Incidence	Rate per 100,000	JPN	Japan	Western Pacific	All ages	128128861	5838.25	4280.05	7556.21
Viruses	NORO	Norovirus	2008	Incidence	Rate per 100,000	KAZ	Kazakhstan	Europe	<5 years	1528692	1659.33	919.034	2702.98
Viruses	NORO	Norovirus	2008	Incidence	Rate per 100,000	KAZ	Kazakhstan	Europe	≥5 years	14809648	256.401	139.935	416.856
Viruses	NORO	Norovirus	2008	Incidence	Rate per 100,000	KAZ	Kazakhstan	Europe	All ages	16338340	387.665	225.813	635.463
Viruses	NORO	Norovirus	2008	Incidence	Rate per 100,000	KEN	Kenya	Africa	<5 years	6558858	9054.16	4980.65	14415.5
Viruses	NORO	Norovirus	2008	Incidence	Rate per 100,000	KEN	Kenya	Africa	≥5 years	32045277	4232.43	2370.74	6802.21
Viruses	NORO	Norovirus	2008	Incidence	Rate per 100,000	KEN	Kenya	Africa	All ages	38604135	5051.64	2900.42	7934.81
Viruses	NORO	Norovirus	2008	Incidence	Rate per 100,000	KGZ	Kyrgyzstan	Europe	<5 years	568431	2581.64	1501.17	4155.44
Viruses	NORO	Norovirus	2008	Incidence	Rate per 100,000	KGZ	Kyrgyzstan	Europe	≥5 years	4760857	323.24	181.29	564.552
Viruses	NORO	Norovirus	2008	Incidence	Rate per 100,000	KGZ	Kyrgyzstan	Europe	All ages	5329288	564.125	332.917	937.381
Viruses	NORO	Norovirus	2008	Incidence	Rate per 100,000	KHM	Cambodia	Western Pacific	<5 years	1631670	8767.15	4471.91	14893.9
Viruses	NORO	Norovirus	2008	Incidence	Rate per 100,000	KHM	Cambodia	Western Pacific	≥5 years	12311152	1227.56	574.868	2095.81
Viruses	NORO	Norovirus	2008	Incidence	Rate per 100,000	KHM	Cambodia	Western Pacific	All ages	13942822	2109.88	1038.14	3538.52
Viruses	NORO	Norovirus	2008	Incidence	Rate per 100,000	KIR	Kiribati	Western Pacific	<5 years	13506	5487.64	2935.11	8698.63
Viruses	NORO	Norovirus	2008	Incidence	Rate per 100,000	KIR	Kiribati	Western Pacific	≥5 years	89612	2252.02	1192.72	3557.77
Viruses	NORO	Norovirus	2008	Incidence	Rate per 100,000	KIR	Kiribati	Western Pacific	All ages	103118	2675.81	1442	4191.42
Viruses	NORO	Norovirus	2008	Incidence	Rate per 100,000	KNA	Saint Kitts and Nevis	Americas	<5 years	3556	12836.8	9410.75	16614.2
Viruses	NORO	Norovirus	2008	Incidence	Rate per 100,000	KNA	Saint Kitts and Nevis	Americas	≥5 years	43216	5262.38	3857.88	6810.88
Viruses	NORO	Norovirus	2008	Incidence	Rate per 100,000	KNA	Saint Kitts and Nevis	Americas	All ages	46772	5838.25	4280.05	7556.21
Viruses	NORO	Norovirus	2008	Incidence	Rate per 100,000	KOR	South Korea	Western Pacific	<5 years	2249566	20939.6	15350.9	27101.3
Viruses	NORO	Norovirus	2008	Incidence	Rate per 100,000	KOR	South Korea	Western Pacific	≥5 years	46015575	5099.99	3738.83	6600.71
Viruses	NORO	Norovirus	2008	Incidence	Rate per 100,000	KOR	South Korea	Western Pacific	All ages	48265141	5838.25	4280.05	7556.21
Viruses	NORO	Norovirus	2008	Incidence	Rate per 100,000	KWT	Kuwait	Eastern Mediterranean	<5 years	232197	10842.2	7948.5	14032.7
Viruses	NORO	Norovirus	2008	Incidence	Rate per 100,000	KWT	Kuwait	Eastern Mediterranean	≥5 years	2347339	5343.26	3917.17	6915.57
Viruses	NORO	Norovirus	2008	Incidence	Rate per 100,000	KWT	Kuwait	Eastern Mediterranean	All ages	2579536	5838.25	4280.05	7556.21
Viruses	NORO	Norovirus	2008	Incidence	Rate per 100,000	LAO	Laos	Western Pacific	<5 years	780986	8076.87	4474.88	12609.9
Viruses	NORO	Norovirus	2008	Incidence	Rate per 100,000	LAO	Laos	Western Pacific	≥5 years	5321627	1264	686.087	2001.39
Viruses	NORO	Norovirus	2008	Incidence	Rate per 100,000	LAO	Laos	Western Pacific	All ages	6102613	2135.88	1169.38	3316.77
Viruses	NORO	Norovirus	2008	Incidence	Rate per 100,000	LBN	Lebanon	Eastern Mediterranean	<5 years	439132	4471.17	2119.45	7648.57
Viruses	NORO	Norovirus	2008	Incidence	Rate per 100,000	LBN	Lebanon	Eastern Mediterranean	≥5 years	4452440	891.447	407.667	1569.69
Viruses	NORO	Norovirus	2008	Incidence	Rate per 100,000	LBN	Lebanon	Eastern Mediterranean	All ages	4891572	1212.81	575.768	2038.1
Viruses	NORO	Norovirus	2008	Incidence	Rate per 100,000	LBR	Liberia	Africa	<5 years	641548	11022.7	6346.53	16951.1
Viruses	NORO	Norovirus	2008	Incidence	Rate per 100,000	LBR	Liberia	Africa	≥5 years	3114739	4225.09	2332.98	6581.81
Viruses	NORO	Norovirus	2008	Incidence	Rate per 100,000	LBR	Liberia	Africa	All ages	3756287	5386.07	3019.44	8133.64
Viruses	NORO	Norovirus	2008	Incidence	Rate per 100,000	LBY	Libya	Eastern Mediterranean	<5 years	684471	3452.7	1936.38	5319.86
Viruses	NORO	Norovirus	2008	Incidence	Rate per 100,000	LBY	Libya	Eastern Mediterranean	≥5 years	5484585	975.148	533.86	1628.77
Viruses	NORO	Norovirus	2008	Incidence	Rate per 100,000	LBY	Libya	Eastern Mediterranean	All ages	6169056	1250.04	721.842	1975.1
Viruses	NORO	Norovirus	2008	Incidence	Rate per 100,000	LCA	Saint Lucia	Americas	<5 years	12683	2317.27	1246.06	3848.36
Viruses	NORO	Norovirus	2008	Incidence	Rate per 100,000	LCA	Saint Lucia	Americas	≥5 years	155602	1573.68	858.803	2663.67
Viruses	NORO	Norovirus	2008	Incidence	Rate per 100,000	LCA	Saint Lucia	Americas	All ages	168285	1629.72	920.013	2698.85
Viruses	NORO	Norovirus	2008	Incidence	Rate per 100,000	LKA	Sri Lanka	South-East Asia	<5 years	1821408	4446.61	2451.87	6624.1
Viruses	NORO	Norovirus	2008	Incidence	Rate per 100,000	LKA	Sri Lanka	South-East Asia	≥5 years	18740428	1174.56	654.312	1830.31
Viruses	NORO	Norovirus	2008	Incidence	Rate per 100,000	LKA	Sri Lanka	South-East Asia	All ages	20561836	1464.41	848.055	2203.19
Viruses	NORO	Norovirus	2008	Incidence	Rate per 100,000	LSO	Lesotho	Africa	<5 years	253530	6680.84	3935.5	10269.5
Viruses	NORO	Norovirus	2008	Incidence	Rate per 100,000	LSO	Lesotho	Africa	≥5 years	1706037	4051.6	2217.29	6223.92
Viruses	NORO	Norovirus	2008	Incidence	Rate per 100,000	LSO	Lesotho	Africa	All ages	1959567	4391.77	2500.27	6614.12
Viruses	NORO	Norovirus	2008	Incidence	Rate per 100,000	LTU	Lithuania	Europe	<5 years	143574	21839.4	16010.6	28265.9
Viruses	NORO	Norovirus	2008	Incidence	Rate per 100,000	LTU	Lithuania	Europe	≥5 years	3069223	5089.74	3731.32	6587.44
Viruses	NORO	Norovirus	2008	Incidence	Rate per 100,000	LTU	Lithuania	Europe	All ages	3212797	5838.25	4280.05	7556.21
Viruses	NORO	Norovirus	2008	Incidence	Rate per 100,000	LUX	Luxembourg	Europe	<5 years	28064	16835.6	12342.3	21789.6
Viruses	NORO	Norovirus	2008	Incidence	Rate per 100,000	LUX	Luxembourg	Europe	≥5 years	456046	5161.5	3783.92	6680.32
Viruses	NORO	Norovirus	2008	Incidence	Rate per 100,000	LUX	Luxembourg	Europe	All ages	484110	5838.25	4280.05	7556.21
Viruses	NORO	Norovirus	2008	Incidence	Rate per 100,000	LVA	Latvia	Europe	<5 years	108307	19754.3	14482	25567.1
Viruses	NORO	Norovirus	2008	Incidence	Rate per 100,000	LVA	Latvia	Europe	≥5 years	2083909	5115	3749.83	6620.13
Viruses	NORO	Norovirus	2008	Incidence	Rate per 100,000	LVA	Latvia	Europe	All ages	2192216	5838.25	4280.05	7556.21
Viruses	NORO	Norovirus	2008	Incidence	Rate per 100,000	MAR	Morocco	Eastern Mediterranean	<5 years	3180709	5599.29	2874.74	9036.03
Viruses	NORO	Norovirus	2008	Incidence	Rate per 100,000	MAR	Morocco	Eastern Mediterranean	≥5 years	28215636	730.445	356.978	1230.5
Viruses	NORO	Norovirus	2008	Incidence	Rate per 100,000	MAR	Morocco	Eastern Mediterranean	All ages	31396345	1223.7	645.506	1975.66
Viruses	NORO	Norovirus	2008	Incidence	Rate per 100,000	MCO	Monaco	Europe	<5 years	1291	23973.5	17575.1	31027.9
Viruses	NORO	Norovirus	2008	Incidence	Rate per 100,000	MCO	Monaco	Europe	≥5 years	30421	5068.63	3715.84	6560.13
Viruses	NORO	Norovirus	2008	Incidence	Rate per 100,000	MCO	Monaco	Europe	All ages	31712	5838.25	4280.05	7556.21
Viruses	NORO	Norovirus	2008	Incidence	Rate per 100,000	MDA	Moldova	Europe	<5 years	229430	4300.95	2429.23	7126.61
Viruses	NORO	Norovirus	2008	Incidence	Rate per 100,000	MDA	Moldova	Europe	≥5 years	3586441	332.257	180.563	562.046
Viruses	NORO	Norovirus	2008	Incidence	Rate per 100,000	MDA	Moldova	Europe	All ages	3815871	570.876	331.533	943.95
Viruses	NORO	Norovirus	2008	Incidence	Rate per 100,000	MDG	Madagascar	Africa	<5 years	3451918	10291.3	5904.79	15715.1
Viruses	NORO	Norovirus	2008	Incidence	Rate per 100,000	MDG	Madagascar	Africa	≥5 years	17164764	4603.97	2530.14	7155.36
Viruses	NORO	Norovirus	2008	Incidence	Rate per 100,000	MDG	Madagascar	Africa	All ages	20616682	5556.22	3156.58	8519.01
Viruses	NORO	Norovirus	2008	Incidence	Rate per 100,000	MDV	Maldives	South-East Asia	<5 years	28782	6990.57	3901.14	10403.2
Viruses	NORO	Norovirus	2008	Incidence	Rate per 100,000	MDV	Maldives	South-East Asia	≥5 years	301441	1182.36	655.183	1884.56
Viruses	NORO	Norovirus	2008	Incidence	Rate per 100,000	MDV	Maldives	South-East Asia	All ages	330223	1688.6	966.918	2539.98
Viruses	NORO	Norovirus	2008	Incidence	Rate per 100,000	MEX	Mexico	Americas	<5 years	11325142	2098.42	1192.19	3355.83
Viruses	NORO	Norovirus	2008	Incidence	Rate per 100,000	MEX	Mexico	Americas	≥5 years	98238929	593.34	331.504	980.721
Viruses	NORO	Norovirus	2008	Incidence	Rate per 100,000	MEX	Mexico	Americas	All ages	109564071	748.914	431.749	1200.46
Viruses	NORO	Norovirus	2008	Incidence	Rate per 100,000	MHL	Marshall Islands	Western Pacific	<5 years	7533	4565.77	2517.65	7097.56
Viruses	NORO	Norovirus	2008	Incidence	Rate per 100,000	MHL	Marshall Islands	Western Pacific	≥5 years	44507	1470.6	795.006	2303.41
Viruses	NORO	Norovirus	2008	Incidence	Rate per 100,000	MHL	Marshall Islands	Western Pacific	All ages	52040	1918.64	1072.79	2995.4
Viruses	NORO	Norovirus	2008	Incidence	Rate per 100,000	MKD	North Macedonia	Europe	<5 years	121877	2095.13	1216.63	3506.32
Viruses	NORO	Norovirus	2008	Incidence	Rate per 100,000	MKD	North Macedonia	Europe	≥5 years	1954793	70.4658	38.0987	124.589
Viruses	NORO	Norovirus	2008	Incidence	Rate per 100,000	MKD	North Macedonia	Europe	All ages	2076670	189.291	104.279	322.125
Viruses	NORO	Norovirus	2008	Incidence	Rate per 100,000	MLI	Mali	Africa	<5 years	2846480	7898.64	4345.74	12612
Viruses	NORO	Norovirus	2008	Incidence	Rate per 100,000	MLI	Mali	Africa	≥5 years	11849220	3721.61	1872.63	6139.02
Viruses	NORO	Norovirus	2008	Incidence	Rate per 100,000	MLI	Mali	Africa	All ages	14695700	4530.68	2391.7	7282.4
Viruses	NORO	Norovirus	2008	Incidence	Rate per 100,000	MLT	Malta	Europe	<5 years	19900	20503.1	15030.9	26536.3
Viruses	NORO	Norovirus	2008	Incidence	Rate per 100,000	MLT	Malta	Europe	≥5 years	398160	5105.31	3742.73	6607.59
Viruses	NORO	Norovirus	2008	Incidence	Rate per 100,000	MLT	Malta	Europe	All ages	418060	5838.25	4280.05	7556.21
Viruses	NORO	Norovirus	2008	Incidence	Rate per 100,000	MMR	Myanmar	South-East Asia	<5 years	4653761	8548.12	5036	12582.4
Viruses	NORO	Norovirus	2008	Incidence	Rate per 100,000	MMR	Myanmar	South-East Asia	≥5 years	43640648	1017.83	561.104	1563.62
Viruses	NORO	Norovirus	2008	Incidence	Rate per 100,000	MMR	Myanmar	South-East Asia	All ages	48294409	1743.46	1022.52	2538.14
Viruses	NORO	Norovirus	2008	Incidence	Rate per 100,000	MNE	Montenegro	Europe	<5 years	39482	1347.97	766.378	2256.17
Viruses	NORO	Norovirus	2008	Incidence	Rate per 100,000	MNE	Montenegro	Europe	≥5 years	593592	54.4879	29.1514	97.7717
Viruses	NORO	Norovirus	2008	Incidence	Rate per 100,000	MNE	Montenegro	Europe	All ages	633074	135.157	73.2564	233.739
Viruses	NORO	Norovirus	2008	Incidence	Rate per 100,000	MNG	Mongolia	Western Pacific	<5 years	250681	2877.51	1513.21	4591.51
Viruses	NORO	Norovirus	2008	Incidence	Rate per 100,000	MNG	Mongolia	Western Pacific	≥5 years	2369540	197.361	104.344	331.984
Viruses	NORO	Norovirus	2008	Incidence	Rate per 100,000	MNG	Mongolia	Western Pacific	All ages	2620221	453.776	246.987	715.339
Viruses	NORO	Norovirus	2008	Incidence	Rate per 100,000	MOZ	Mozambique	Africa	<5 years	3755362	5848.88	3002.37	9458.04
Viruses	NORO	Norovirus	2008	Incidence	Rate per 100,000	MOZ	Mozambique	Africa	≥5 years	17787482	2161.95	1027.56	3607.72
Viruses	NORO	Norovirus	2008	Incidence	Rate per 100,000	MOZ	Mozambique	Africa	All ages	21542844	2804.66	1391.83	4533.24
Viruses	NORO	Norovirus	2008	Incidence	Rate per 100,000	MRT	Mauritania	Africa	<5 years	530353	9913.64	5803.49	14846.1
Viruses	NORO	Norovirus	2008	Incidence	Rate per 100,000	MRT	Mauritania	Africa	≥5 years	2603628	4183.63	2351.99	6456.93
Viruses	NORO	Norovirus	2008	Incidence	Rate per 100,000	MRT	Mauritania	Africa	All ages	3133981	5153.3	3021.08	7788.3
Viruses	NORO	Norovirus	2008	Incidence	Rate per 100,000	MUS	Mauritius	Africa	<5 years	88579	7258.2	4143.68	11319.1
Viruses	NORO	Norovirus	2008	Incidence	Rate per 100,000	MUS	Mauritius	Africa	≥5 years	1183686	1374.12	739.841	2286.68
Viruses	NORO	Norovirus	2008	Incidence	Rate per 100,000	MUS	Mauritius	Africa	All ages	1272265	1783.79	1032.37	2867.71
Viruses	NORO	Norovirus	2008	Incidence	Rate per 100,000	MWI	Malawi	Africa	<5 years	2537594	9581.95	5462.6	15595.3
Viruses	NORO	Norovirus	2008	Incidence	Rate per 100,000	MWI	Malawi	Africa	≥5 years	11232559	3350.09	1812.49	5857.58
Viruses	NORO	Norovirus	2008	Incidence	Rate per 100,000	MWI	Malawi	Africa	All ages	13770153	4498.51	2436.25	7524.12
Viruses	NORO	Norovirus	2008	Incidence	Rate per 100,000	MYS	Malaysia	Western Pacific	<5 years	2607689	3780.5	1998.19	6036.79
Viruses	NORO	Norovirus	2008	Incidence	Rate per 100,000	MYS	Malaysia	Western Pacific	≥5 years	24679937	1592.69	866.653	2565.84
Viruses	NORO	Norovirus	2008	Incidence	Rate per 100,000	MYS	Malaysia	Western Pacific	All ages	27287626	1801.76	995.324	2871.34
Viruses	NORO	Norovirus	2008	Incidence	Rate per 100,000	NAM	Namibia	Africa	<5 years	265696	6469.82	3759.08	9961.89
Viruses	NORO	Norovirus	2008	Incidence	Rate per 100,000	NAM	Namibia	Africa	≥5 years	1766671	4265.47	2370.31	6805.06
Viruses	NORO	Norovirus	2008	Incidence	Rate per 100,000	NAM	Namibia	Africa	All ages	2032367	4553.65	2641.99	7186.75
Viruses	NORO	Norovirus	2008	Incidence	Rate per 100,000	NER	Niger	Africa	<5 years	3102404	11237.5	6521.83	17065.4
Viruses	NORO	Norovirus	2008	Incidence	Rate per 100,000	NER	Niger	Africa	≥5 years	11974576	3637.7	2033.9	5677.27
Viruses	NORO	Norovirus	2008	Incidence	Rate per 100,000	NER	Niger	Africa	All ages	15076980	5201.52	3059.8	8008.91
Viruses	NORO	Norovirus	2008	Incidence	Rate per 100,000	NGA	Nigeria	Africa	<5 years	27872040	8158.34	4168.37	13020.7
Viruses	NORO	Norovirus	2008	Incidence	Rate per 100,000	NGA	Nigeria	Africa	≥5 years	127523374	3212.51	1632.89	5348.8
Viruses	NORO	Norovirus	2008	Incidence	Rate per 100,000	NGA	Nigeria	Africa	All ages	155395414	4099.61	2060.87	6599.71
Viruses	NORO	Norovirus	2008	Incidence	Rate per 100,000	NIC	Nicaragua	Americas	<5 years	660079	3596.2	1802.19	6719.81
Viruses	NORO	Norovirus	2008	Incidence	Rate per 100,000	NIC	Nicaragua	Americas	≥5 years	4876653	1051.2	519.112	2047.5
Viruses	NORO	Norovirus	2008	Incidence	Rate per 100,000	NIC	Nicaragua	Americas	All ages	5536732	1354.61	695.327	2573.3
Viruses	NORO	Norovirus	2008	Incidence	Rate per 100,000	NIU	Niue	Western Pacific	<5 years	164	10598.7	7769.99	13717.5
Viruses	NORO	Norovirus	2008	Incidence	Rate per 100,000	NIU	Niue	Western Pacific	≥5 years	1617	5355.43	3926.1	6931.32
Viruses	NORO	Norovirus	2008	Incidence	Rate per 100,000	NIU	Niue	Western Pacific	All ages	1781	5838.25	4280.05	7556.21
Viruses	NORO	Norovirus	2008	Incidence	Rate per 100,000	NLD	Netherlands	Europe	<5 years	955652	16907.9	12395.3	21883.2
Viruses	NORO	Norovirus	2008	Incidence	Rate per 100,000	NLD	Netherlands	Europe	≥5 years	15600365	5160.15	3782.93	6678.57
Viruses	NORO	Norovirus	2008	Incidence	Rate per 100,000	NLD	Netherlands	Europe	All ages	16556017	5838.25	4280.05	7556.21
Viruses	NORO	Norovirus	2008	Incidence	Rate per 100,000	NOR	Norway	Europe	<5 years	293804	15735.7	11535.9	20366.1
Viruses	NORO	Norovirus	2008	Incidence	Rate per 100,000	NOR	Norway	Europe	≥5 years	4443274	5183.8	3800.27	6709.18
Viruses	NORO	Norovirus	2008	Incidence	Rate per 100,000	NOR	Norway	Europe	All ages	4737078	5838.25	4280.05	7556.21
Viruses	NORO	Norovirus	2008	Incidence	Rate per 100,000	NPL	Nepal	South-East Asia	<5 years	3211059	5735.08	2902.91	8955.97
Viruses	NORO	Norovirus	2008	Incidence	Rate per 100,000	NPL	Nepal	South-East Asia	≥5 years	23683563	1968.85	940.329	3185.48
Viruses	NORO	Norovirus	2008	Incidence	Rate per 100,000	NPL	Nepal	South-East Asia	All ages	26894622	2418.52	1178.65	3830.35
Viruses	NORO	Norovirus	2008	Incidence	Rate per 100,000	NRU	Nauru	Western Pacific	<5 years	1339	7298.96	5350.91	9446.75
Viruses	NORO	Norovirus	2008	Incidence	Rate per 100,000	NRU	Nauru	Western Pacific	≥5 years	8675	5612.79	4114.77	7264.41
Viruses	NORO	Norovirus	2008	Incidence	Rate per 100,000	NRU	Nauru	Western Pacific	All ages	10014	5838.25	4280.05	7556.21
Viruses	NORO	Norovirus	2008	Incidence	Rate per 100,000	NZL	New Zealand	Western Pacific	<5 years	297107	13935.1	10215.9	18035.6
Viruses	NORO	Norovirus	2008	Incidence	Rate per 100,000	NZL	New Zealand	Western Pacific	≥5 years	3945067	5228.47	3833.02	6767
Viruses	NORO	Norovirus	2008	Incidence	Rate per 100,000	NZL	New Zealand	Western Pacific	All ages	4242174	5838.25	4280.05	7556.21
Viruses	NORO	Norovirus	2008	Incidence	Rate per 100,000	OMN	Oman	Eastern Mediterranean	<5 years	268053	9459.22	6934.6	12242.7
Viruses	NORO	Norovirus	2008	Incidence	Rate per 100,000	OMN	Oman	Eastern Mediterranean	≥5 years	2329964	5421.68	3974.66	7017.06
Viruses	NORO	Norovirus	2008	Incidence	Rate per 100,000	OMN	Oman	Eastern Mediterranean	All ages	2598017	5838.25	4280.05	7556.21
Viruses	NORO	Norovirus	2008	Incidence	Rate per 100,000	PAK	Pakistan	Eastern Mediterranean	<5 years	26880257	10648.4	5652.61	17124.7
Viruses	NORO	Norovirus	2008	Incidence	Rate per 100,000	PAK	Pakistan	Eastern Mediterranean	≥5 years	160246300	3240.59	1735.19	5677.25
Viruses	NORO	Norovirus	2008	Incidence	Rate per 100,000	PAK	Pakistan	Eastern Mediterranean	All ages	187126557	4304.7	2391.72	7061.91
Viruses	NORO	Norovirus	2008	Incidence	Rate per 100,000	PAN	Panama	Americas	<5 years	360444	9392.61	6885.77	12156.5
Viruses	NORO	Norovirus	2008	Incidence	Rate per 100,000	PAN	Panama	Americas	≥5 years	3108443	5426.1	3977.9	7022.79
Viruses	NORO	Norovirus	2008	Incidence	Rate per 100,000	PAN	Panama	Americas	All ages	3468887	5838.25	4280.05	7556.21
Viruses	NORO	Norovirus	2008	Incidence	Rate per 100,000	PER	Peru	Americas	<5 years	2973676	8010.65	4009.8	13842.4
Viruses	NORO	Norovirus	2008	Incidence	Rate per 100,000	PER	Peru	Americas	≥5 years	25656200	1376.81	695.068	2531.29
Viruses	NORO	Norovirus	2008	Incidence	Rate per 100,000	PER	Peru	Americas	All ages	28629876	2065.84	1042.31	3605.78
Viruses	NORO	Norovirus	2008	Incidence	Rate per 100,000	PHL	Philippines	Western Pacific	<5 years	11674659	8295.63	4308.74	13330.5
Viruses	NORO	Norovirus	2008	Incidence	Rate per 100,000	PHL	Philippines	Western Pacific	≥5 years	80269892	1472.61	768.76	2395.3
Viruses	NORO	Norovirus	2008	Incidence	Rate per 100,000	PHL	Philippines	Western Pacific	All ages	91944551	2338.96	1269.54	3724.63
Viruses	NORO	Norovirus	2008	Incidence	Rate per 100,000	PLW	Palau	Western Pacific	<5 years	1302	3991.55	2183.31	6395.56
Viruses	NORO	Norovirus	2008	Incidence	Rate per 100,000	PLW	Palau	Western Pacific	≥5 years	17851	1360.71	745.496	2152.88
Viruses	NORO	Norovirus	2008	Incidence	Rate per 100,000	PLW	Palau	Western Pacific	All ages	19153	1539.55	853.34	2425.87
Viruses	NORO	Norovirus	2008	Incidence	Rate per 100,000	PNG	Papua New Guinea	Western Pacific	<5 years	1004240	8047.22	3651.53	13783
Viruses	NORO	Norovirus	2008	Incidence	Rate per 100,000	PNG	Papua New Guinea	Western Pacific	≥5 years	6067859	1861.58	855.461	3213.24
Viruses	NORO	Norovirus	2008	Incidence	Rate per 100,000	PNG	Papua New Guinea	Western Pacific	All ages	7072099	2739.94	1312.75	4720.69
Viruses	NORO	Norovirus	2008	Incidence	Rate per 100,000	POL	Poland	Europe	<5 years	1824606	20326.7	14901.6	26308.1
Viruses	NORO	Norovirus	2008	Incidence	Rate per 100,000	POL	Poland	Europe	≥5 years	36177049	5107.52	3744.35	6610.46
Viruses	NORO	Norovirus	2008	Incidence	Rate per 100,000	POL	Poland	Europe	All ages	38001655	5838.25	4280.05	7556.21
Viruses	NORO	Norovirus	2008	Incidence	Rate per 100,000	PRK	North Korea	South-East Asia	<5 years	1696599	6672.85	3765.73	9907.4
Viruses	NORO	Norovirus	2008	Incidence	Rate per 100,000	PRK	North Korea	South-East Asia	≥5 years	23008537	1299.53	690.607	2103.8
Viruses	NORO	Norovirus	2008	Incidence	Rate per 100,000	PRK	North Korea	South-East Asia	All ages	24705136	1668.53	932.501	2553
Viruses	NORO	Norovirus	2008	Incidence	Rate per 100,000	PRT	Portugal	Europe	<5 years	531818	19375.8	14204.5	25077.4
Viruses	NORO	Norovirus	2008	Incidence	Rate per 100,000	PRT	Portugal	Europe	≥5 years	10026375	5120.19	3753.64	6626.86
Viruses	NORO	Norovirus	2008	Incidence	Rate per 100,000	PRT	Portugal	Europe	All ages	10558193	5838.25	4280.05	7556.21
Viruses	NORO	Norovirus	2008	Incidence	Rate per 100,000	PRY	Paraguay	Americas	<5 years	617112	4176.35	2401.79	6562.34
Viruses	NORO	Norovirus	2008	Incidence	Rate per 100,000	PRY	Paraguay	Americas	≥5 years	4968890	727.013	401.958	1214.92
Viruses	NORO	Norovirus	2008	Incidence	Rate per 100,000	PRY	Paraguay	Americas	All ages	5586002	1108.08	612.504	1761.03
Viruses	NORO	Norovirus	2008	Incidence	Rate per 100,000	QAT	Qatar	Eastern Mediterranean	<5 years	74626	17487	12819.8	22632.7
Viruses	NORO	Norovirus	2008	Incidence	Rate per 100,000	QAT	Qatar	Eastern Mediterranean	≥5 years	1262497	5149.7	3775.27	6665.05
Viruses	NORO	Norovirus	2008	Incidence	Rate per 100,000	QAT	Qatar	Eastern Mediterranean	All ages	1337123	5838.25	4280.05	7556.21
Viruses	NORO	Norovirus	2008	Incidence	Rate per 100,000	ROU	Romania	Europe	<5 years	1052226	19284.3	14137.4	24958.8
Viruses	NORO	Norovirus	2008	Incidence	Rate per 100,000	ROU	Romania	Europe	≥5 years	19738903	5121.48	3754.59	6628.53
Viruses	NORO	Norovirus	2008	Incidence	Rate per 100,000	ROU	Romania	Europe	All ages	20791129	5838.25	4280.05	7556.21
Viruses	NORO	Norovirus	2008	Incidence	Rate per 100,000	RUS	Russia	Europe	<5 years	7478201	3946.83	2052.26	6667
Viruses	NORO	Norovirus	2008	Incidence	Rate per 100,000	RUS	Russia	Europe	≥5 years	136331096	417.228	200.647	744.189
Viruses	NORO	Norovirus	2008	Incidence	Rate per 100,000	RUS	Russia	Europe	All ages	143809297	600.77	306.541	1024.59
Viruses	NORO	Norovirus	2008	Incidence	Rate per 100,000	RWA	Rwanda	Africa	<5 years	1621931	9119.78	5312.05	13921.8
Viruses	NORO	Norovirus	2008	Incidence	Rate per 100,000	RWA	Rwanda	Africa	≥5 years	8054625	2843.73	1621.08	4427.38
Viruses	NORO	Norovirus	2008	Incidence	Rate per 100,000	RWA	Rwanda	Africa	All ages	9676556	3895.69	2269.25	5896.44
Viruses	NORO	Norovirus	2008	Incidence	Rate per 100,000	SAU	Saudi Arabia	Eastern Mediterranean	<5 years	2376598	9373.42	6871.71	12131.6
Viruses	NORO	Norovirus	2008	Incidence	Rate per 100,000	SAU	Saudi Arabia	Eastern Mediterranean	≥5 years	20448888	5427.39	3978.85	7024.45
Viruses	NORO	Norovirus	2008	Incidence	Rate per 100,000	SAU	Saudi Arabia	Eastern Mediterranean	All ages	22825486	5838.25	4280.05	7556.21
Viruses	NORO	Norovirus	2008	Incidence	Rate per 100,000	SDN	Sudan	Eastern Mediterranean	<5 years	5715228	12582.7	7620.44	18711
Viruses	NORO	Norovirus	2008	Incidence	Rate per 100,000	SDN	Sudan	Eastern Mediterranean	≥5 years	27444434	1929.64	1111.91	3124.93
Viruses	NORO	Norovirus	2008	Incidence	Rate per 100,000	SDN	Sudan	Eastern Mediterranean	All ages	33159662	3765.75	2266.37	5751.01
Viruses	NORO	Norovirus	2008	Incidence	Rate per 100,000	SEAR	South-East Asian Region	South-East Asia	<5 years	188464299	6588.15	3953.73	10048.6
Viruses	NORO	Norovirus	2008	Incidence	Rate per 100,000	SEAR	South-East Asian Region	South-East Asia	≥5 years	1588097141	2917.26	1629.97	4514.1
Viruses	NORO	Norovirus	2008	Incidence	Rate per 100,000	SEAR	South-East Asian Region	South-East Asia	All ages	1776561440	3306.68	1938.99	4948.23
Viruses	NORO	Norovirus	2008	Incidence	Rate per 100,000	SEN	Senegal	Africa	<5 years	1965861	10188.5	5994.8	15246.5
Viruses	NORO	Norovirus	2008	Incidence	Rate per 100,000	SEN	Senegal	Africa	≥5 years	9941175	3598.82	2051.58	5508.42
Viruses	NORO	Norovirus	2008	Incidence	Rate per 100,000	SEN	Senegal	Africa	All ages	11907036	4686.78	2759.01	6985.25
Viruses	NORO	Norovirus	2008	Incidence	Rate per 100,000	SGP	Singapore	Western Pacific	<5 years	217769	21088.9	15460.4	27294.5
Viruses	NORO	Norovirus	2008	Incidence	Rate per 100,000	SGP	Singapore	Western Pacific	≥5 years	4487839	5098.23	3737.54	6598.43
Viruses	NORO	Norovirus	2008	Incidence	Rate per 100,000	SGP	Singapore	Western Pacific	All ages	4705608	5838.25	4280.05	7556.21
Viruses	NORO	Norovirus	2008	Incidence	Rate per 100,000	SLB	Solomon Islands	Western Pacific	<5 years	78447	3669.04	1980.49	5771.42
Viruses	NORO	Norovirus	2008	Incidence	Rate per 100,000	SLB	Solomon Islands	Western Pacific	≥5 years	426001	1589.62	838.872	2505.56
Viruses	NORO	Norovirus	2008	Incidence	Rate per 100,000	SLB	Solomon Islands	Western Pacific	All ages	504448	1912.99	1032.81	2973.64
Viruses	NORO	Norovirus	2008	Incidence	Rate per 100,000	SLE	Sierra Leone	Africa	<5 years	974838	9262.81	5347.49	14080.5
Viruses	NORO	Norovirus	2008	Incidence	Rate per 100,000	SLE	Sierra Leone	Africa	≥5 years	4844366	3480.42	1980.65	5520.88
Viruses	NORO	Norovirus	2008	Incidence	Rate per 100,000	SLE	Sierra Leone	Africa	All ages	5819204	4449.09	2562.56	6821.97
Viruses	NORO	Norovirus	2008	Incidence	Rate per 100,000	SLV	El Salvador	Americas	<5 years	597074	3220.49	1798.81	5424.05
Viruses	NORO	Norovirus	2008	Incidence	Rate per 100,000	SLV	El Salvador	Americas	≥5 years	5422706	794.812	415.804	1319.58
Viruses	NORO	Norovirus	2008	Incidence	Rate per 100,000	SLV	El Salvador	Americas	All ages	6019780	1035.4	555.044	1709.21
Viruses	NORO	Norovirus	2008	Incidence	Rate per 100,000	SMR	San Marino	Europe	<5 years	1563	18424.1	13506.8	23845.5
Viruses	NORO	Norovirus	2008	Incidence	Rate per 100,000	SMR	San Marino	Europe	≥5 years	27943	5134.26	3763.95	6645.07
Viruses	NORO	Norovirus	2008	Incidence	Rate per 100,000	SMR	San Marino	Europe	All ages	29506	5838.25	4280.05	7556.21
Viruses	NORO	Norovirus	2008	Incidence	Rate per 100,000	SOM	Somalia	Eastern Mediterranean	<5 years	2293999	10121.4	5959.63	15524
Viruses	NORO	Norovirus	2008	Incidence	Rate per 100,000	SOM	Somalia	Eastern Mediterranean	≥5 years	9222967	2993.24	1748.22	4569.17
Viruses	NORO	Norovirus	2008	Incidence	Rate per 100,000	SOM	Somalia	Eastern Mediterranean	All ages	11516966	4413.06	2604.1	6631.83
Viruses	NORO	Norovirus	2008	Incidence	Rate per 100,000	SRB	Serbia	Europe	<5 years	353235	1679.13	946.563	2866.15
Viruses	NORO	Norovirus	2008	Incidence	Rate per 100,000	SRB	Serbia	Europe	≥5 years	7115435	63.7952	34.7109	112.127
Viruses	NORO	Norovirus	2008	Incidence	Rate per 100,000	SRB	Serbia	Europe	All ages	7468670	140.194	77.5396	242.216
Viruses	NORO	Norovirus	2008	Incidence	Rate per 100,000	SSD	South Sudan	Africa	<5 years	1540016	11428.6	6634.42	17587.6
Viruses	NORO	Norovirus	2008	Incidence	Rate per 100,000	SSD	South Sudan	Africa	≥5 years	7060723	4188.52	2326.17	6379.79
Viruses	NORO	Norovirus	2008	Incidence	Rate per 100,000	SSD	South Sudan	Africa	All ages	8600739	5484.9	3174.58	8361.87
Viruses	NORO	Norovirus	2008	Incidence	Rate per 100,000	STP	Sao Tome and Principe	Africa	<5 years	28489	5326.12	3048.71	8053.44
Viruses	NORO	Norovirus	2008	Incidence	Rate per 100,000	STP	Sao Tome and Principe	Africa	≥5 years	143255	2469.27	1380.83	3828.55
Viruses	NORO	Norovirus	2008	Incidence	Rate per 100,000	STP	Sao Tome and Principe	Africa	All ages	171744	2943.16	1694.26	4475.39
Viruses	NORO	Norovirus	2008	Incidence	Rate per 100,000	SUR	Suriname	Americas	<5 years	55324	2680.86	1497.29	4208.78
Viruses	NORO	Norovirus	2008	Incidence	Rate per 100,000	SUR	Suriname	Americas	≥5 years	478776	1073.31	613.14	1807.56
Viruses	NORO	Norovirus	2008	Incidence	Rate per 100,000	SUR	Suriname	Americas	All ages	534100	1239.83	711.418	2033.05
Viruses	NORO	Norovirus	2008	Incidence	Rate per 100,000	SVK	Slovakia	Europe	<5 years	267267	19635.3	14394.7	25413.1
Viruses	NORO	Norovirus	2008	Incidence	Rate per 100,000	SVK	Slovakia	Europe	≥5 years	5109834	5116.61	3751.01	6622.22
Viruses	NORO	Norovirus	2008	Incidence	Rate per 100,000	SVK	Slovakia	Europe	All ages	5377101	5838.25	4280.05	7556.21
Viruses	NORO	Norovirus	2008	Incidence	Rate per 100,000	SVN	Slovenia	Europe	<5 years	92948	21231.1	15564.6	27478.5
Viruses	NORO	Norovirus	2008	Incidence	Rate per 100,000	SVN	Slovenia	Europe	≥5 years	1929036	5096.57	3736.32	6596.29
Viruses	NORO	Norovirus	2008	Incidence	Rate per 100,000	SVN	Slovenia	Europe	All ages	2021984	5838.25	4280.05	7556.21
Viruses	NORO	Norovirus	2008	Incidence	Rate per 100,000	SWE	Sweden	Europe	<5 years	525307	17061.4	12507.8	22081.8
Viruses	NORO	Norovirus	2008	Incidence	Rate per 100,000	SWE	Sweden	Europe	≥5 years	8657868	5157.3	3780.85	6674.89
Viruses	NORO	Norovirus	2008	Incidence	Rate per 100,000	SWE	Sweden	Europe	All ages	9183175	5838.25	4280.05	7556.21
Viruses	NORO	Norovirus	2008	Incidence	Rate per 100,000	SWZ	Eswatini	Africa	<5 years	153114	7395.8	4359.77	11001.1
Viruses	NORO	Norovirus	2008	Incidence	Rate per 100,000	SWZ	Eswatini	Africa	≥5 years	941251	4407.16	2508.78	6817.25
Viruses	NORO	Norovirus	2008	Incidence	Rate per 100,000	SWZ	Eswatini	Africa	All ages	1094365	4825.31	2794.52	7336.16
Viruses	NORO	Norovirus	2008	Incidence	Rate per 100,000	SYC	Seychelles	Africa	<5 years	7211	3100.02	1723.33	4834.03
Viruses	NORO	Norovirus	2008	Incidence	Rate per 100,000	SYC	Seychelles	Africa	≥5 years	84799	1014.87	561.545	1637.12
Viruses	NORO	Norovirus	2008	Incidence	Rate per 100,000	SYC	Seychelles	Africa	All ages	92010	1178.29	685.267	1875.51
Viruses	NORO	Norovirus	2008	Incidence	Rate per 100,000	SYR	Syria	Eastern Mediterranean	<5 years	2802942	3868.03	2218.63	5884.09
Viruses	NORO	Norovirus	2008	Incidence	Rate per 100,000	SYR	Syria	Eastern Mediterranean	≥5 years	18746523	912.068	504.939	1525.17
Viruses	NORO	Norovirus	2008	Incidence	Rate per 100,000	SYR	Syria	Eastern Mediterranean	All ages	21549465	1296.55	759.348	2055.98
Viruses	NORO	Norovirus	2008	Incidence	Rate per 100,000	TCD	Chad	Africa	<5 years	2283799	11133.1	6372.56	17079.7
Viruses	NORO	Norovirus	2008	Incidence	Rate per 100,000	TCD	Chad	Africa	≥5 years	8980558	3458.44	1995.6	5309.11
Viruses	NORO	Norovirus	2008	Incidence	Rate per 100,000	TCD	Chad	Africa	All ages	11264357	5014.46	2852.18	7595.08
Viruses	NORO	Norovirus	2008	Incidence	Rate per 100,000	TGO	Togo	Africa	<5 years	1015001	9651.73	5574.56	14752
Viruses	NORO	Norovirus	2008	Incidence	Rate per 100,000	TGO	Togo	Africa	≥5 years	5259819	3363.33	1909.85	5218.18
Viruses	NORO	Norovirus	2008	Incidence	Rate per 100,000	TGO	Togo	Africa	All ages	6274820	4380.53	2537.09	6712.92
Viruses	NORO	Norovirus	2008	Incidence	Rate per 100,000	THA	Thailand	South-East Asia	<5 years	4404516	4777.92	2453.1	7563.08
Viruses	NORO	Norovirus	2008	Incidence	Rate per 100,000	THA	Thailand	South-East Asia	≥5 years	62960796	1340.06	704.084	2209.64
Viruses	NORO	Norovirus	2008	Incidence	Rate per 100,000	THA	Thailand	South-East Asia	All ages	67365312	1564.83	820.204	2524.09
Viruses	NORO	Norovirus	2008	Incidence	Rate per 100,000	TJK	Tajikistan	Europe	<5 years	964370	6178.9	3610.62	9758.02
Viruses	NORO	Norovirus	2008	Incidence	Rate per 100,000	TJK	Tajikistan	Europe	≥5 years	6300292	921.806	527.514	1586.21
Viruses	NORO	Norovirus	2008	Incidence	Rate per 100,000	TJK	Tajikistan	Europe	All ages	7264662	1619.67	980.305	2609.66
Viruses	NORO	Norovirus	2008	Incidence	Rate per 100,000	TKM	Turkmenistan	Europe	<5 years	550003	2958.62	1695.78	4776.45
Viruses	NORO	Norovirus	2008	Incidence	Rate per 100,000	TKM	Turkmenistan	Europe	≥5 years	4743253	355.481	192.597	608.903
Viruses	NORO	Norovirus	2008	Incidence	Rate per 100,000	TKM	Turkmenistan	Europe	All ages	5293256	625.963	349.901	1049.27
Viruses	NORO	Norovirus	2008	Incidence	Rate per 100,000	TLS	Timor-Leste	South-East Asia	<5 years	160977	10148.2	5849.42	15040.1
Viruses	NORO	Norovirus	2008	Incidence	Rate per 100,000	TLS	Timor-Leste	South-East Asia	≥5 years	858006	1751.41	964.748	2644.9
Viruses	NORO	Norovirus	2008	Incidence	Rate per 100,000	TLS	Timor-Leste	South-East Asia	All ages	1018983	3077.92	1765.49	4424.08
Viruses	NORO	Norovirus	2008	Incidence	Rate per 100,000	TON	Tonga	Western Pacific	<5 years	14596	2915.21	1549.89	4675.02
Viruses	NORO	Norovirus	2008	Incidence	Rate per 100,000	TON	Tonga	Western Pacific	≥5 years	92318	1822.61	968.819	2983.75
Viruses	NORO	Norovirus	2008	Incidence	Rate per 100,000	TON	Tonga	Western Pacific	All ages	106914	1971.77	1075.61	3127.87
Viruses	NORO	Norovirus	2008	Incidence	Rate per 100,000	TTO	Trinidad and Tobago	Americas	<5 years	94045	14204.1	10413.1	18383.8
Viruses	NORO	Norovirus	2008	Incidence	Rate per 100,000	TTO	Trinidad and Tobago	Americas	≥5 years	1274677	5221.03	3827.56	6757.36
Viruses	NORO	Norovirus	2008	Incidence	Rate per 100,000	TTO	Trinidad and Tobago	Americas	All ages	1368722	5838.25	4280.05	7556.21
Viruses	NORO	Norovirus	2008	Incidence	Rate per 100,000	TUN	Tunisia	Eastern Mediterranean	<5 years	852608	3531.33	1967.59	5494.87
Viruses	NORO	Norovirus	2008	Incidence	Rate per 100,000	TUN	Tunisia	Eastern Mediterranean	≥5 years	9637961	729.882	406.035	1200.63
Viruses	NORO	Norovirus	2008	Incidence	Rate per 100,000	TUN	Tunisia	Eastern Mediterranean	All ages	10490569	957.566	551.551	1501.84
Viruses	NORO	Norovirus	2008	Incidence	Rate per 100,000	TUR	Turkey	Europe	<5 years	6306528	4754.26	2608.88	8144.19
Viruses	NORO	Norovirus	2008	Incidence	Rate per 100,000	TUR	Turkey	Europe	≥5 years	64795717	1034.87	554.977	1839.79
Viruses	NORO	Norovirus	2008	Incidence	Rate per 100,000	TUR	Turkey	Europe	All ages	71102245	1364.77	742.302	2360.34
Viruses	NORO	Norovirus	2008	Incidence	Rate per 100,000	TUV	Tuvalu	Western Pacific	<5 years	1158	2751.07	1501.96	4319.14
Viruses	NORO	Norovirus	2008	Incidence	Rate per 100,000	TUV	Tuvalu	Western Pacific	≥5 years	9092	1392.19	751.055	2189.28
Viruses	NORO	Norovirus	2008	Incidence	Rate per 100,000	TUV	Tuvalu	Western Pacific	All ages	10250	1545.71	852.017	2404.67
Viruses	NORO	Norovirus	2008	Incidence	Rate per 100,000	TZA	Tanzania	Africa	<5 years	7451370	7836.55	4451.13	13239.2
Viruses	NORO	Norovirus	2008	Incidence	Rate per 100,000	TZA	Tanzania	Africa	≥5 years	34559889	3884.82	2090.74	6619.16
Viruses	NORO	Norovirus	2008	Incidence	Rate per 100,000	TZA	Tanzania	Africa	All ages	42011259	4585.72	2604.76	7533.01
Viruses	NORO	Norovirus	2008	Incidence	Rate per 100,000	UGA	Uganda	Africa	<5 years	5850115	8699.71	4927.41	13182.6
Viruses	NORO	Norovirus	2008	Incidence	Rate per 100,000	UGA	Uganda	Africa	≥5 years	24240870	3355.15	1888.91	5239.11
Viruses	NORO	Norovirus	2008	Incidence	Rate per 100,000	UGA	Uganda	Africa	All ages	30090985	4394.21	2541.05	6728.32
Viruses	NORO	Norovirus	2008	Incidence	Rate per 100,000	UKR	Ukraine	Europe	<5 years	2187166	2099.84	1166.69	3534.1
Viruses	NORO	Norovirus	2008	Incidence	Rate per 100,000	UKR	Ukraine	Europe	≥5 years	44741912	218.299	124.012	368.394
Viruses	NORO	Norovirus	2008	Incidence	Rate per 100,000	UKR	Ukraine	Europe	All ages	46929078	305.989	179.607	509.349
Viruses	NORO	Norovirus	2008	Incidence	Rate per 100,000	URY	Uruguay	Americas	<5 years	240465	13387.4	9814.38	17326.8
Viruses	NORO	Norovirus	2008	Incidence	Rate per 100,000	URY	Uruguay	Americas	≥5 years	3058021	5244.63	3844.87	6787.91
Viruses	NORO	Norovirus	2008	Incidence	Rate per 100,000	URY	Uruguay	Americas	All ages	3298486	5838.25	4280.05	7556.21
Viruses	NORO	Norovirus	2008	Incidence	Rate per 100,000	USA	United States	Americas	<5 years	20457834	14475	10611.7	18734.5
Viruses	NORO	Norovirus	2008	Incidence	Rate per 100,000	USA	United States	Americas	≥5 years	282963122	5213.83	3822.28	6748.04
Viruses	NORO	Norovirus	2008	Incidence	Rate per 100,000	USA	United States	Americas	All ages	303420956	5838.25	4280.05	7556.21
Viruses	NORO	Norovirus	2008	Incidence	Rate per 100,000	UZB	Uzbekistan	Europe	<5 years	2647252	1003.01	560.111	1631.41
Viruses	NORO	Norovirus	2008	Incidence	Rate per 100,000	UZB	Uzbekistan	Europe	≥5 years	24628696	212.495	121.595	374.348
Viruses	NORO	Norovirus	2008	Incidence	Rate per 100,000	UZB	Uzbekistan	Europe	All ages	27275948	289.219	170.57	475.279
Viruses	NORO	Norovirus	2008	Incidence	Rate per 100,000	VCT	Saint Vincent and the Grenadines	Americas	<5 years	9089	1745.56	957.429	2917.56
Viruses	NORO	Norovirus	2008	Incidence	Rate per 100,000	VCT	Saint Vincent and the Grenadines	Americas	≥5 years	102194	1162.01	646.663	1981.75
Viruses	NORO	Norovirus	2008	Incidence	Rate per 100,000	VCT	Saint Vincent and the Grenadines	Americas	All ages	111283	1209.67	684.235	1990.69
Viruses	NORO	Norovirus	2008	Incidence	Rate per 100,000	VEN	Venezuela	Americas	<5 years	2925959	3457.45	1840.04	6313.46
Viruses	NORO	Norovirus	2008	Incidence	Rate per 100,000	VEN	Venezuela	Americas	≥5 years	24931622	1413.37	698.382	2565.18
Viruses	NORO	Norovirus	2008	Incidence	Rate per 100,000	VEN	Venezuela	Americas	All ages	27857581	1628.06	831.919	2884.57
Viruses	NORO	Norovirus	2008	Incidence	Rate per 100,000	VNM	Vietnam	Western Pacific	<5 years	7179977	5211.65	2741.05	8856.82
Viruses	NORO	Norovirus	2008	Incidence	Rate per 100,000	VNM	Vietnam	Western Pacific	≥5 years	77206160	1404.02	661.464	2515.25
Viruses	NORO	Norovirus	2008	Incidence	Rate per 100,000	VNM	Vietnam	Western Pacific	All ages	84386137	1727.99	857.504	3060.82
Viruses	NORO	Norovirus	2008	Incidence	Rate per 100,000	VUT	Vanuatu	Western Pacific	<5 years	32017	5269.75	2819.47	8412.16
Viruses	NORO	Norovirus	2008	Incidence	Rate per 100,000	VUT	Vanuatu	Western Pacific	≥5 years	191990	1803.75	945.052	2849.96
Viruses	NORO	Norovirus	2008	Incidence	Rate per 100,000	VUT	Vanuatu	Western Pacific	All ages	224007	2299.14	1247.97	3572.92
Viruses	NORO	Norovirus	2008	Incidence	Rate per 100,000	WPR	Western Pacific Region	Western Pacific	<5 years	116591951	4272.86	3018.43	5634.15
Viruses	NORO	Norovirus	2008	Incidence	Rate per 100,000	WPR	Western Pacific Region	Western Pacific	≥5 years	1655570634	996.753	755.685	1278.12
Viruses	NORO	Norovirus	2008	Incidence	Rate per 100,000	WPR	Western Pacific Region	Western Pacific	All ages	1772162585	1212.29	913.869	1532.13
Viruses	NORO	Norovirus	2008	Incidence	Rate per 100,000	WSM	Samoa	Western Pacific	<5 years	26014	3134.05	1592.29	5110.45
Viruses	NORO	Norovirus	2008	Incidence	Rate per 100,000	WSM	Samoa	Western Pacific	≥5 years	163402	1553.24	789.368	2541.14
Viruses	NORO	Norovirus	2008	Incidence	Rate per 100,000	WSM	Samoa	Western Pacific	All ages	189416	1770.34	929.943	2848.66
Viruses	NORO	Norovirus	2008	Incidence	Rate per 100,000	YEM	Yemen	Eastern Mediterranean	<5 years	4129502	13618.5	7972.66	20368.8
Viruses	NORO	Norovirus	2008	Incidence	Rate per 100,000	YEM	Yemen	Eastern Mediterranean	≥5 years	20581568	1946.85	1095.4	3206.36
Viruses	NORO	Norovirus	2008	Incidence	Rate per 100,000	YEM	Yemen	Eastern Mediterranean	All ages	24711070	3897.31	2296.92	6021.82
Viruses	NORO	Norovirus	2008	Incidence	Rate per 100,000	ZAF	South Africa	Africa	<5 years	5242712	5410.87	2893.88	9021.46
Viruses	NORO	Norovirus	2008	Incidence	Rate per 100,000	ZAF	South Africa	Africa	≥5 years	45555800	4209.38	2145.42	7378.5
Viruses	NORO	Norovirus	2008	Incidence	Rate per 100,000	ZAF	South Africa	Africa	All ages	50798512	4333.38	2263.08	7503.61
Viruses	NORO	Norovirus	2008	Incidence	Rate per 100,000	ZMB	Zambia	Africa	<5 years	2361500	10283.5	5739.04	15996.2
Viruses	NORO	Norovirus	2008	Incidence	Rate per 100,000	ZMB	Zambia	Africa	≥5 years	10430418	3581.17	1811.81	5768.24
Viruses	NORO	Norovirus	2008	Incidence	Rate per 100,000	ZMB	Zambia	Africa	All ages	12791918	4818.47	2611.2	7615.51
Viruses	NORO	Norovirus	2008	Incidence	Rate per 100,000	ZWE	Zimbabwe	Africa	<5 years	2061273	5557.59	2937.25	9661.29
Viruses	NORO	Norovirus	2008	Incidence	Rate per 100,000	ZWE	Zimbabwe	Africa	≥5 years	10814544	2786.08	1416.72	4887
Viruses	NORO	Norovirus	2008	Incidence	Rate per 100,000	ZWE	Zimbabwe	Africa	All ages	12875817	3229.77	1683.39	5667.89
Viruses	NORO	Norovirus	2008	Mortality	Number	AFG	Afghanistan	Eastern Mediterranean	<5 years	4900250	325.386	193.908	496.025
Viruses	NORO	Norovirus	2008	Mortality	Number	AFG	Afghanistan	Eastern Mediterranean	≥5 years	21028874	8.12605	4.38216	12.7741
Viruses	NORO	Norovirus	2008	Mortality	Number	AFG	Afghanistan	Eastern Mediterranean	All ages	25929124	333.512	199.298	507.611
Viruses	NORO	Norovirus	2008	Mortality	Number	AFR	African Region	Africa	<5 years	139799813	18331.7	11099.5	27118
Viruses	NORO	Norovirus	2008	Mortality	Number	AFR	African Region	Africa	≥5 years	684945986	7251.71	4389.1	10871.8
Viruses	NORO	Norovirus	2008	Mortality	Number	AFR	African Region	Africa	All ages	824745799	25583.4	15716.4	37703.2
Viruses	NORO	Norovirus	2008	Mortality	Number	AGO	Angola	Africa	<5 years	3929492	987.495	561.967	1460.02
Viruses	NORO	Norovirus	2008	Mortality	Number	AGO	Angola	Africa	≥5 years	17240725	272.254	152.774	423.654
Viruses	NORO	Norovirus	2008	Mortality	Number	AGO	Angola	Africa	All ages	21170217	1259.75	728.55	1869.56
Viruses	NORO	Norovirus	2008	Mortality	Number	ALB	Albania	Europe	<5 years	195345	0.870753	0.463018	1.4396
Viruses	NORO	Norovirus	2008	Mortality	Number	ALB	Albania	Europe	≥5 years	2812984	0.316858	0.150549	0.591739
Viruses	NORO	Norovirus	2008	Mortality	Number	ALB	Albania	Europe	All ages	3008329	1.18761	0.64032	1.98934
Viruses	NORO	Norovirus	2008	Mortality	Number	AMR	Region of the Americas	Americas	<5 years	75662002	917.764	573.909	1348.15
Viruses	NORO	Norovirus	2008	Mortality	Number	AMR	Region of the Americas	Americas	≥5 years	828429891	1020.47	629.111	1657.8
Viruses	NORO	Norovirus	2008	Mortality	Number	AMR	Region of the Americas	Americas	All ages	904091893	1938.23	1273.24	2893.82
Viruses	NORO	Norovirus	2008	Mortality	Number	AND	Andorra	Europe	<5 years	3757	0.0472765	0.0217879	0.0826755
Viruses	NORO	Norovirus	2008	Mortality	Number	AND	Andorra	Europe	≥5 years	79074	0.235533	0.108548	0.411892
Viruses	NORO	Norovirus	2008	Mortality	Number	AND	Andorra	Europe	All ages	82831	0.282809	0.130336	0.494568
Viruses	NORO	Norovirus	2008	Mortality	Number	ARE	United Arab Emirates	Eastern Mediterranean	<5 years	351815	2.11848	0.46377	5.96364
Viruses	NORO	Norovirus	2008	Mortality	Number	ARE	United Arab Emirates	Eastern Mediterranean	≥5 years	5661534	10.5543	2.31052	29.7111
Viruses	NORO	Norovirus	2008	Mortality	Number	ARE	United Arab Emirates	Eastern Mediterranean	All ages	6013349	12.6728	2.77429	35.6747
Viruses	NORO	Norovirus	2008	Mortality	Number	ARG	Argentina	Americas	<5 years	3511876	9.34888	5.38531	14.842
Viruses	NORO	Norovirus	2008	Mortality	Number	ARG	Argentina	Americas	≥5 years	36697296	10.5041	5.80085	17.8694
Viruses	NORO	Norovirus	2008	Mortality	Number	ARG	Argentina	Americas	All ages	40209172	19.853	11.1905	32.874
Viruses	NORO	Norovirus	2008	Mortality	Number	ARM	Armenia	Europe	<5 years	194673	1.5935	0.903629	2.59428
Viruses	NORO	Norovirus	2008	Mortality	Number	ARM	Armenia	Europe	≥5 years	2772530	0.180785	0.102637	0.284324
Viruses	NORO	Norovirus	2008	Mortality	Number	ARM	Armenia	Europe	All ages	2967203	1.77428	1.01304	2.86917
Viruses	NORO	Norovirus	2008	Mortality	Number	ATG	Antigua and Barbuda	Americas	<5 years	6279	0.0243312	0.0121102	0.048358
Viruses	NORO	Norovirus	2008	Mortality	Number	ATG	Antigua and Barbuda	Americas	≥5 years	75998	0.121219	0.0603335	0.240922
Viruses	NORO	Norovirus	2008	Mortality	Number	ATG	Antigua and Barbuda	Americas	All ages	82277	0.14555	0.0724438	0.28928
Viruses	NORO	Norovirus	2008	Mortality	Number	AUS	Australia	Western Pacific	<5 years	1367879	3.20467	0.956639	7.73522
Viruses	NORO	Norovirus	2008	Mortality	Number	AUS	Australia	Western Pacific	≥5 years	19786577	15.9658	4.76601	38.5371
Viruses	NORO	Norovirus	2008	Mortality	Number	AUS	Australia	Western Pacific	All ages	21154456	19.1705	5.72265	46.2723
Viruses	NORO	Norovirus	2008	Mortality	Number	AUT	Austria	Europe	<5 years	396092	4.74285	2.1858	8.29414
Viruses	NORO	Norovirus	2008	Mortality	Number	AUT	Austria	Europe	≥5 years	7913645	23.629	10.8897	41.3217
Viruses	NORO	Norovirus	2008	Mortality	Number	AUT	Austria	Europe	All ages	8309737	28.3719	13.0755	49.6158
Viruses	NORO	Norovirus	2008	Mortality	Number	AZE	Azerbaijan	Europe	<5 years	726674	32.1475	17.4884	50.3622
Viruses	NORO	Norovirus	2008	Mortality	Number	AZE	Azerbaijan	Europe	≥5 years	8159609	1.19942	0.65754	1.96956
Viruses	NORO	Norovirus	2008	Mortality	Number	AZE	Azerbaijan	Europe	All ages	8886283	33.3469	18.2419	52.4478
Viruses	NORO	Norovirus	2008	Mortality	Number	BDI	Burundi	Africa	<5 years	1593266	207.328	126.71	316.141
Viruses	NORO	Norovirus	2008	Mortality	Number	BDI	Burundi	Africa	≥5 years	6722338	83.5637	47.01	131.864
Viruses	NORO	Norovirus	2008	Mortality	Number	BDI	Burundi	Africa	All ages	8315604	290.892	179.214	445.7
Viruses	NORO	Norovirus	2008	Mortality	Number	BEL	Belgium	Europe	<5 years	603012	6.08763	2.80555	10.6458
Viruses	NORO	Norovirus	2008	Mortality	Number	BEL	Belgium	Europe	≥5 years	10062850	30.3288	13.9774	53.038
Viruses	NORO	Norovirus	2008	Mortality	Number	BEL	Belgium	Europe	All ages	10665862	36.4164	16.7829	63.6838
Viruses	NORO	Norovirus	2008	Mortality	Number	BEN	Benin	Africa	<5 years	1579342	191.768	117.008	285.824
Viruses	NORO	Norovirus	2008	Mortality	Number	BEN	Benin	Africa	≥5 years	7510404	115.508	65.9255	182.248
Viruses	NORO	Norovirus	2008	Mortality	Number	BEN	Benin	Africa	All ages	9089746	307.275	186.444	461.385
Viruses	NORO	Norovirus	2008	Mortality	Number	BFA	Burkina Faso	Africa	<5 years	2738782	275.299	164.694	417.695
Viruses	NORO	Norovirus	2008	Mortality	Number	BFA	Burkina Faso	Africa	≥5 years	12297059	157.572	92.1712	255.601
Viruses	NORO	Norovirus	2008	Mortality	Number	BFA	Burkina Faso	Africa	All ages	15035841	432.871	264.555	661.008
Viruses	NORO	Norovirus	2008	Mortality	Number	BGD	Bangladesh	South-East Asia	<5 years	17682611	972.762	550.806	1528.88
Viruses	NORO	Norovirus	2008	Mortality	Number	BGD	Bangladesh	South-East Asia	≥5 years	131073012	813.042	413.693	1424.98
Viruses	NORO	Norovirus	2008	Mortality	Number	BGD	Bangladesh	South-East Asia	All ages	148755623	1785.8	974.358	2984.36
Viruses	NORO	Norovirus	2008	Mortality	Number	BGR	Bulgaria	Europe	<5 years	346574	0.596571	0.299346	1.07606
Viruses	NORO	Norovirus	2008	Mortality	Number	BGR	Bulgaria	Europe	≥5 years	7213773	0.477066	0.271628	0.773602
Viruses	NORO	Norovirus	2008	Mortality	Number	BGR	Bulgaria	Europe	All ages	7560347	1.07364	0.60112	1.79229
Viruses	NORO	Norovirus	2008	Mortality	Number	BHR	Bahrain	Eastern Mediterranean	<5 years	85647	0.383647	0.0839865	1.07999
Viruses	NORO	Norovirus	2008	Mortality	Number	BHR	Bahrain	Eastern Mediterranean	≥5 years	1003343	1.91134	0.418424	5.38054
Viruses	NORO	Norovirus	2008	Mortality	Number	BHR	Bahrain	Eastern Mediterranean	All ages	1088990	2.29499	0.50241	6.46053
Viruses	NORO	Norovirus	2008	Mortality	Number	BHS	Bahamas	Americas	<5 years	27553	0.105225	0.0523729	0.209133
Viruses	NORO	Norovirus	2008	Mortality	Number	BHS	Bahamas	Americas	≥5 years	328269	0.524233	0.260924	1.04191
Viruses	NORO	Norovirus	2008	Mortality	Number	BHS	Bahamas	Americas	All ages	355822	0.629458	0.313296	1.25104
Viruses	NORO	Norovirus	2008	Mortality	Number	BIH	Bosnia and Herzegovina	Europe	<5 years	190103	0.0739251	0.0427598	0.12087
Viruses	NORO	Norovirus	2008	Mortality	Number	BIH	Bosnia and Herzegovina	Europe	≥5 years	3791429	0.802228	0.414138	1.37045
Viruses	NORO	Norovirus	2008	Mortality	Number	BIH	Bosnia and Herzegovina	Europe	All ages	3981532	0.876153	0.463433	1.48906
Viruses	NORO	Norovirus	2008	Mortality	Number	BLR	Belarus	Europe	<5 years	461015	0.320611	0.18298	0.507266
Viruses	NORO	Norovirus	2008	Mortality	Number	BLR	Belarus	Europe	≥5 years	9083077	0.277595	0.153345	0.450596
Viruses	NORO	Norovirus	2008	Mortality	Number	BLR	Belarus	Europe	All ages	9544092	0.598206	0.343759	0.949815
Viruses	NORO	Norovirus	2008	Mortality	Number	BLZ	Belize	Americas	<5 years	37806	0.524285	0.268601	0.906326
Viruses	NORO	Norovirus	2008	Mortality	Number	BLZ	Belize	Americas	≥5 years	262421	0.140976	0.0768079	0.238349
Viruses	NORO	Norovirus	2008	Mortality	Number	BLZ	Belize	Americas	All ages	300227	0.665261	0.346037	1.15036
Viruses	NORO	Norovirus	2008	Mortality	Number	BOL	Bolivia	Americas	<5 years	1201843	71.2733	37.1545	124.767
Viruses	NORO	Norovirus	2008	Mortality	Number	BOL	Bolivia	Americas	≥5 years	8566441	19.5205	9.48659	36.3927
Viruses	NORO	Norovirus	2008	Mortality	Number	BOL	Bolivia	Americas	All ages	9768284	90.7938	46.2659	160.924
Viruses	NORO	Norovirus	2008	Mortality	Number	BRA	Brazil	Americas	<5 years	15392041	130.088	66.2861	207.641
Viruses	NORO	Norovirus	2008	Mortality	Number	BRA	Brazil	Americas	≥5 years	174091730	136.663	65.8954	243.2
Viruses	NORO	Norovirus	2008	Mortality	Number	BRA	Brazil	Americas	All ages	189483771	266.751	132.168	456.163
Viruses	NORO	Norovirus	2008	Mortality	Number	BRB	Barbados	Americas	<5 years	18210	0.0804236	0.0400288	0.159841
Viruses	NORO	Norovirus	2008	Mortality	Number	BRB	Barbados	Americas	≥5 years	253746	0.400673	0.199425	0.796335
Viruses	NORO	Norovirus	2008	Mortality	Number	BRB	Barbados	Americas	All ages	271956	0.481097	0.239454	0.956176
Viruses	NORO	Norovirus	2008	Mortality	Number	BRN	Brunei	Western Pacific	<5 years	30582	0.0566987	0.0169253	0.136855
Viruses	NORO	Norovirus	2008	Mortality	Number	BRN	Brunei	Western Pacific	≥5 years	343693	0.282475	0.0843226	0.681818
Viruses	NORO	Norovirus	2008	Mortality	Number	BRN	Brunei	Western Pacific	All ages	374275	0.339174	0.101248	0.818673
Viruses	NORO	Norovirus	2008	Mortality	Number	BTN	Bhutan	South-East Asia	<5 years	66139	2.7973	1.62197	4.17059
Viruses	NORO	Norovirus	2008	Mortality	Number	BTN	Bhutan	South-East Asia	≥5 years	616381	5.59073	2.90249	9.15355
Viruses	NORO	Norovirus	2008	Mortality	Number	BTN	Bhutan	South-East Asia	All ages	682520	8.38803	4.57861	13.2879
Viruses	NORO	Norovirus	2008	Mortality	Number	BWA	Botswana	Africa	<5 years	241708	12.5132	6.03244	22.2065
Viruses	NORO	Norovirus	2008	Mortality	Number	BWA	Botswana	Africa	≥5 years	1688374	15.3194	8.16773	24.4767
Viruses	NORO	Norovirus	2008	Mortality	Number	BWA	Botswana	Africa	All ages	1930082	27.8326	14.7934	43.7946
Viruses	NORO	Norovirus	2008	Mortality	Number	CAF	Central African Republic	Africa	<5 years	788498	97.7662	47.9153	166.46
Viruses	NORO	Norovirus	2008	Mortality	Number	CAF	Central African Republic	Africa	≥5 years	3720662	50.2473	23.4654	87.3954
Viruses	NORO	Norovirus	2008	Mortality	Number	CAF	Central African Republic	Africa	All ages	4509160	148.014	71.1658	252.186
Viruses	NORO	Norovirus	2008	Mortality	Number	CAN	Canada	Americas	<5 years	1785807	9.83659	4.89591	19.5501
Viruses	NORO	Norovirus	2008	Mortality	Number	CAN	Canada	Americas	≥5 years	31477057	49.0062	24.3916	97.3995
Viruses	NORO	Norovirus	2008	Mortality	Number	CAN	Canada	Americas	All ages	33262864	58.8428	29.2875	116.95
Viruses	NORO	Norovirus	2008	Mortality	Number	CHE	Switzerland	Europe	<5 years	369200	4.33068	1.99584	7.57335
Viruses	NORO	Norovirus	2008	Mortality	Number	CHE	Switzerland	Europe	≥5 years	7218396	21.5756	9.94337	37.7307
Viruses	NORO	Norovirus	2008	Mortality	Number	CHE	Switzerland	Europe	All ages	7587596	25.9063	11.9392	45.3041
Viruses	NORO	Norovirus	2008	Mortality	Number	CHL	Chile	Americas	<5 years	1163697	4.9546	2.46602	9.84722
Viruses	NORO	Norovirus	2008	Mortality	Number	CHL	Chile	Americas	≥5 years	15590495	24.684	12.2858	49.0592
Viruses	NORO	Norovirus	2008	Mortality	Number	CHL	Chile	Americas	All ages	16754192	29.6386	14.7518	58.9064
Viruses	NORO	Norovirus	2008	Mortality	Number	CHN	China	Western Pacific	<5 years	81493568	737.607	441.291	1115.69
Viruses	NORO	Norovirus	2008	Mortality	Number	CHN	China	Western Pacific	≥5 years	1248194827	204.049	115.291	317.088
Viruses	NORO	Norovirus	2008	Mortality	Number	CHN	China	Western Pacific	All ages	1329688395	941.657	567.326	1409.79
Viruses	NORO	Norovirus	2008	Mortality	Number	CIV	Cote d'Ivoire	Africa	<5 years	3767991	254.691	152.812	376.547
Viruses	NORO	Norovirus	2008	Mortality	Number	CIV	Cote d'Ivoire	Africa	≥5 years	17506151	91.5833	51.0004	147.098
Viruses	NORO	Norovirus	2008	Mortality	Number	CIV	Cote d'Ivoire	Africa	All ages	21274142	346.274	205.47	514.925
Viruses	NORO	Norovirus	2008	Mortality	Number	CMR	Cameroon	Africa	<5 years	3167038	404.459	203.347	633.88
Viruses	NORO	Norovirus	2008	Mortality	Number	CMR	Cameroon	Africa	≥5 years	15140922	127.859	60.6002	228.636
Viruses	NORO	Norovirus	2008	Mortality	Number	CMR	Cameroon	Africa	All ages	18307960	532.318	265.667	839.201
Viruses	NORO	Norovirus	2008	Mortality	Number	COD	Democratic Republic of Congo	Africa	<5 years	11618722	1061.76	625.804	1658.72
Viruses	NORO	Norovirus	2008	Mortality	Number	COD	Democratic Republic of Congo	Africa	≥5 years	51791031	661.275	376.822	1084.92
Viruses	NORO	Norovirus	2008	Mortality	Number	COD	Democratic Republic of Congo	Africa	All ages	63409753	1723.03	1048.8	2698.04
Viruses	NORO	Norovirus	2008	Mortality	Number	COG	Congo	Africa	<5 years	648187	42.7166	25.1329	64.6131
Viruses	NORO	Norovirus	2008	Mortality	Number	COG	Congo	Africa	≥5 years	3404088	25.7643	14.3005	41.134
Viruses	NORO	Norovirus	2008	Mortality	Number	COG	Congo	Africa	All ages	4052275	68.4809	40.5133	102.535
Viruses	NORO	Norovirus	2008	Mortality	Number	COK	Cook Islands	Western Pacific	<5 years	1526	0.00238399	0.000711653	0.0057543
Viruses	NORO	Norovirus	2008	Mortality	Number	COK	Cook Islands	Western Pacific	≥5 years	14211	0.0118771	0.00354548	0.0286681
Viruses	NORO	Norovirus	2008	Mortality	Number	COK	Cook Islands	Western Pacific	All ages	15737	0.0142611	0.00425713	0.0344224
Viruses	NORO	Norovirus	2008	Mortality	Number	COL	Colombia	Americas	<5 years	4045376	27.0299	14.1122	44.2
Viruses	NORO	Norovirus	2008	Mortality	Number	COL	Colombia	Americas	≥5 years	39456757	19.46	9.68388	33.5936
Viruses	NORO	Norovirus	2008	Mortality	Number	COL	Colombia	Americas	All ages	43502133	46.4899	24.7576	75.3284
Viruses	NORO	Norovirus	2008	Mortality	Number	COM	Comoros	Africa	<5 years	93253	8.71211	4.88374	13.3732
Viruses	NORO	Norovirus	2008	Mortality	Number	COM	Comoros	Africa	≥5 years	529795	3.86662	2.10374	6.13084
Viruses	NORO	Norovirus	2008	Mortality	Number	COM	Comoros	Africa	All ages	623048	12.5787	7.43631	18.7242
Viruses	NORO	Norovirus	2008	Mortality	Number	CPV	Cape Verde	Africa	<5 years	54302	0.797809	0.422243	1.31023
Viruses	NORO	Norovirus	2008	Mortality	Number	CPV	Cape Verde	Africa	≥5 years	444567	1.35952	0.634092	2.40737
Viruses	NORO	Norovirus	2008	Mortality	Number	CPV	Cape Verde	Africa	All ages	498869	2.15733	1.0858	3.69546
Viruses	NORO	Norovirus	2008	Mortality	Number	CRI	Costa Rica	Americas	<5 years	359360	0.530975	0.259715	0.92201
Viruses	NORO	Norovirus	2008	Mortality	Number	CRI	Costa Rica	Americas	≥5 years	4050549	1.45527	0.774717	2.44875
Viruses	NORO	Norovirus	2008	Mortality	Number	CRI	Costa Rica	Americas	All ages	4409909	1.98625	1.12067	3.40271
Viruses	NORO	Norovirus	2008	Mortality	Number	CUB	Cuba	Americas	<5 years	635078	0.801949	0.365266	1.42413
Viruses	NORO	Norovirus	2008	Mortality	Number	CUB	Cuba	Americas	≥5 years	10654971	7.25778	3.28572	12.9521
Viruses	NORO	Norovirus	2008	Mortality	Number	CUB	Cuba	Americas	All ages	11290049	8.05973	3.67246	14.3047
Viruses	NORO	Norovirus	2008	Mortality	Number	CYP	Cyprus	Europe	<5 years	61343	0.617486	0.284576	1.07984
Viruses	NORO	Norovirus	2008	Mortality	Number	CYP	Cyprus	Europe	≥5 years	1020528	3.07634	1.41777	5.3798
Viruses	NORO	Norovirus	2008	Mortality	Number	CYP	Cyprus	Europe	All ages	1081871	3.69383	1.70234	6.45964
Viruses	NORO	Norovirus	2008	Mortality	Number	CZE	Czechia	Europe	<5 years	515337	5.911	2.72415	10.337
Viruses	NORO	Norovirus	2008	Mortality	Number	CZE	Czechia	Europe	≥5 years	9841070	29.4488	13.5718	51.4992
Viruses	NORO	Norovirus	2008	Mortality	Number	CZE	Czechia	Europe	All ages	10356407	35.3598	16.296	61.8361
Viruses	NORO	Norovirus	2008	Mortality	Number	DEU	Germany	Europe	<5 years	3481955	46.3509	21.3614	81.057
Viruses	NORO	Norovirus	2008	Mortality	Number	DEU	Germany	Europe	≥5 years	77727446	230.922	106.423	403.829
Viruses	NORO	Norovirus	2008	Mortality	Number	DEU	Germany	Europe	All ages	81209401	277.273	127.784	484.886
Viruses	NORO	Norovirus	2008	Mortality	Number	DJI	Djibouti	Eastern Mediterranean	<5 years	119513	10.5939	6.38297	16.9482
Viruses	NORO	Norovirus	2008	Mortality	Number	DJI	Djibouti	Eastern Mediterranean	≥5 years	763972	6.83672	3.93538	10.8646
Viruses	NORO	Norovirus	2008	Mortality	Number	DJI	Djibouti	Eastern Mediterranean	All ages	883485	17.4306	10.3042	27.5214
Viruses	NORO	Norovirus	2008	Mortality	Number	DMA	Dominica	Americas	<5 years	5207	0	0	0
Viruses	NORO	Norovirus	2008	Mortality	Number	DMA	Dominica	Americas	≥5 years	63649	0.0581256	0.0322441	0.0969463
Viruses	NORO	Norovirus	2008	Mortality	Number	DMA	Dominica	Americas	All ages	68856	0.0581256	0.0322441	0.0969463
Viruses	NORO	Norovirus	2008	Mortality	Number	DNK	Denmark	Europe	<5 years	325600	3.12546	1.4404	5.46571
Viruses	NORO	Norovirus	2008	Mortality	Number	DNK	Denmark	Europe	≥5 years	5150384	15.5712	7.17615	27.2303
Viruses	NORO	Norovirus	2008	Mortality	Number	DNK	Denmark	Europe	All ages	5475984	18.6966	8.61655	32.6961
Viruses	NORO	Norovirus	2008	Mortality	Number	DOM	Dominican Republic	Americas	<5 years	999367	33.8905	19.227	56.4131
Viruses	NORO	Norovirus	2008	Mortality	Number	DOM	Dominican Republic	Americas	≥5 years	8513790	9.4616	5.12511	16.6161
Viruses	NORO	Norovirus	2008	Mortality	Number	DOM	Dominican Republic	Americas	All ages	9513157	43.3521	25.0203	72.2549
Viruses	NORO	Norovirus	2008	Mortality	Number	DZA	Algeria	Africa	<5 years	3407108	63.6068	38.5872	93.0321
Viruses	NORO	Norovirus	2008	Mortality	Number	DZA	Algeria	Africa	≥5 years	31079878	4.93417	2.62707	7.97954
Viruses	NORO	Norovirus	2008	Mortality	Number	DZA	Algeria	Africa	All ages	34486986	68.5409	41.767	100.161
Viruses	NORO	Norovirus	2008	Mortality	Number	ECU	Ecuador	Americas	<5 years	1580361	5.75607	3.28212	9.44955
Viruses	NORO	Norovirus	2008	Mortality	Number	ECU	Ecuador	Americas	≥5 years	12870297	8.62325	4.81218	13.8532
Viruses	NORO	Norovirus	2008	Mortality	Number	ECU	Ecuador	Americas	All ages	14450658	14.3793	8.0657	22.9959
Viruses	NORO	Norovirus	2008	Mortality	Number	EGY	Egypt	Eastern Mediterranean	<5 years	10465208	332.637	180.974	532.725
Viruses	NORO	Norovirus	2008	Mortality	Number	EGY	Egypt	Eastern Mediterranean	≥5 years	74599178	28.5444	14.501	47.7266
Viruses	NORO	Norovirus	2008	Mortality	Number	EGY	Egypt	Eastern Mediterranean	All ages	85064386	361.181	197.532	583.708
Viruses	NORO	Norovirus	2008	Mortality	Number	EMR	Eastern Mediterranean Region	Eastern Mediterranean	<5 years	77043340	6195.01	3848.13	9150.58
Viruses	NORO	Norovirus	2008	Mortality	Number	EMR	Eastern Mediterranean Region	Eastern Mediterranean	≥5 years	512610644	1964.49	1144.59	3326
Viruses	NORO	Norovirus	2008	Mortality	Number	EMR	Eastern Mediterranean Region	Eastern Mediterranean	All ages	589653984	8159.5	5151.84	12309.7
Viruses	NORO	Norovirus	2008	Mortality	Number	ERI	Eritrea	Africa	<5 years	448042	31.7781	19.7731	48.9493
Viruses	NORO	Norovirus	2008	Mortality	Number	ERI	Eritrea	Africa	≥5 years	2322660	47.2934	25.4141	76.9541
Viruses	NORO	Norovirus	2008	Mortality	Number	ERI	Eritrea	Africa	All ages	2770702	79.0715	45.8465	120.491
Viruses	NORO	Norovirus	2008	Mortality	Number	ESP	Spain	Europe	<5 years	2403053	26.2288	12.0878	45.8681
Viruses	NORO	Norovirus	2008	Mortality	Number	ESP	Spain	Europe	≥5 years	43551250	130.673	60.222	228.516
Viruses	NORO	Norovirus	2008	Mortality	Number	ESP	Spain	Europe	All ages	45954303	156.902	72.3099	274.384
Viruses	NORO	Norovirus	2008	Mortality	Number	EST	Estonia	Europe	<5 years	71600	0.763908	0.352056	1.3359
Viruses	NORO	Norovirus	2008	Mortality	Number	EST	Estonia	Europe	≥5 years	1266810	3.80582	1.75395	6.65549
Viruses	NORO	Norovirus	2008	Mortality	Number	EST	Estonia	Europe	All ages	1338410	4.56973	2.10601	7.99139
Viruses	NORO	Norovirus	2008	Mortality	Number	ETH	Ethiopia	Africa	<5 years	15056571	1512.91	918.201	2303.55
Viruses	NORO	Norovirus	2008	Mortality	Number	ETH	Ethiopia	Africa	≥5 years	69264842	929.029	537.452	1523.13
Viruses	NORO	Norovirus	2008	Mortality	Number	ETH	Ethiopia	Africa	All ages	84321413	2441.94	1481.67	3725.33
Viruses	NORO	Norovirus	2008	Mortality	Number	EUR	European Region	Europe	<5 years	52332132	536.673	350.566	798.835
Viruses	NORO	Norovirus	2008	Mortality	Number	EUR	European Region	Europe	≥5 years	836803107	1497.25	709.001	2583.67
Viruses	NORO	Norovirus	2008	Mortality	Number	EUR	European Region	Europe	All ages	889135239	2033.93	1109.2	3331.84
Viruses	NORO	Norovirus	2008	Mortality	Number	FIN	Finland	Europe	<5 years	291634	3.02529	1.39424	5.29053
Viruses	NORO	Norovirus	2008	Mortality	Number	FIN	Finland	Europe	≥5 years	5008842	15.0721	6.94615	26.3576
Viruses	NORO	Norovirus	2008	Mortality	Number	FIN	Finland	Europe	All ages	5300476	18.0974	8.34039	31.6481
Viruses	NORO	Norovirus	2008	Mortality	Number	FJI	Fiji	Western Pacific	<5 years	100835	1.18425	0.699276	1.78981
Viruses	NORO	Norovirus	2008	Mortality	Number	FJI	Fiji	Western Pacific	≥5 years	800468	3.79989	2.17076	6.21901
Viruses	NORO	Norovirus	2008	Mortality	Number	FJI	Fiji	Western Pacific	All ages	901303	4.98414	2.89714	7.96919
Viruses	NORO	Norovirus	2008	Mortality	Number	FRA	France	Europe	<5 years	3837418	35.7349	16.4688	62.492
Viruses	NORO	Norovirus	2008	Mortality	Number	FRA	France	Europe	≥5 years	58772101	178.032	82.0483	311.337
Viruses	NORO	Norovirus	2008	Mortality	Number	FRA	France	Europe	All ages	62609519	213.767	98.5171	373.829
Viruses	NORO	Norovirus	2008	Mortality	Number	FSM	Micronesia	Western Pacific	<5 years	13103	0.463816	0.219727	0.846588
Viruses	NORO	Norovirus	2008	Mortality	Number	FSM	Micronesia	Western Pacific	≥5 years	96322	0.209241	0.107537	0.353936
Viruses	NORO	Norovirus	2008	Mortality	Number	FSM	Micronesia	Western Pacific	All ages	109425	0.673057	0.344571	1.16655
Viruses	NORO	Norovirus	2008	Mortality	Number	GAB	Gabon	Africa	<5 years	226939	12.6113	6.87225	20.6641
Viruses	NORO	Norovirus	2008	Mortality	Number	GAB	Gabon	Africa	≥5 years	1354019	6.81867	3.36505	11.4838
Viruses	NORO	Norovirus	2008	Mortality	Number	GAB	Gabon	Africa	All ages	1580958	19.43	10.6915	31.6909
Viruses	NORO	Norovirus	2008	Mortality	Number	GBR	United Kingdom	Europe	<5 years	3717035	35.2666	16.253	61.6731
Viruses	NORO	Norovirus	2008	Mortality	Number	GBR	United Kingdom	Europe	≥5 years	58072023	175.699	80.9731	307.258
Viruses	NORO	Norovirus	2008	Mortality	Number	GBR	United Kingdom	Europe	All ages	61789058	210.966	97.2261	368.931
Viruses	NORO	Norovirus	2008	Mortality	Number	GEO	Georgia	Europe	<5 years	243083	0.904318	0.505348	1.45195
Viruses	NORO	Norovirus	2008	Mortality	Number	GEO	Georgia	Europe	≥5 years	3710261	0.173957	0.0985491	0.278622
Viruses	NORO	Norovirus	2008	Mortality	Number	GEO	Georgia	Europe	All ages	3953344	1.07828	0.623233	1.70194
Viruses	NORO	Norovirus	2008	Mortality	Number	GHA	Ghana	Africa	<5 years	3589592	184.35	92.6157	293.057
Viruses	NORO	Norovirus	2008	Mortality	Number	GHA	Ghana	Africa	≥5 years	20355261	137.487	64.2174	230.46
Viruses	NORO	Norovirus	2008	Mortality	Number	GHA	Ghana	Africa	All ages	23944853	321.837	159.982	515.102
Viruses	NORO	Norovirus	2008	Mortality	Number	GIN	Guinea	Africa	<5 years	1661825	274.758	166.528	412.526
Viruses	NORO	Norovirus	2008	Mortality	Number	GIN	Guinea	Africa	≥5 years	8116337	146.002	80.2906	227.752
Viruses	NORO	Norovirus	2008	Mortality	Number	GIN	Guinea	Africa	All ages	9778162	420.76	252.31	615.669
Viruses	NORO	Norovirus	2008	Mortality	Number	GLOBAL	Global	All WHO Member States	<5 years	649893537	37858.5	23916.1	53545.1
Viruses	NORO	Norovirus	2008	Mortality	Number	GLOBAL	Global	All WHO Member States	≥5 years	6106457403	36038.7	21576.1	53275.1
Viruses	NORO	Norovirus	2008	Mortality	Number	GLOBAL	Global	All WHO Member States	All ages	6756350940	73897.2	46307.4	107105
Viruses	NORO	Norovirus	2008	Mortality	Number	GMB	Gambia	Africa	<5 years	308567	25.9162	14.4154	41.3114
Viruses	NORO	Norovirus	2008	Mortality	Number	GMB	Gambia	Africa	≥5 years	1482871	9.132	4.85786	16.071
Viruses	NORO	Norovirus	2008	Mortality	Number	GMB	Gambia	Africa	All ages	1791438	35.0482	19.6972	57.8502
Viruses	NORO	Norovirus	2008	Mortality	Number	GNB	Guinea-Bissau	Africa	<5 years	247700	44.2388	24.8353	74.5584
Viruses	NORO	Norovirus	2008	Mortality	Number	GNB	Guinea-Bissau	Africa	≥5 years	1221596	17.7586	9.33003	31.5189
Viruses	NORO	Norovirus	2008	Mortality	Number	GNB	Guinea-Bissau	Africa	All ages	1469296	61.9974	35.0869	104.226
Viruses	NORO	Norovirus	2008	Mortality	Number	GNQ	Equatorial Guinea	Africa	<5 years	171296	28.3549	16.0858	43.6538
Viruses	NORO	Norovirus	2008	Mortality	Number	GNQ	Equatorial Guinea	Africa	≥5 years	888301	4.58617	2.6206	7.14175
Viruses	NORO	Norovirus	2008	Mortality	Number	GNQ	Equatorial Guinea	Africa	All ages	1059597	32.9411	18.9512	50.6954
Viruses	NORO	Norovirus	2008	Mortality	Number	GRC	Greece	Europe	<5 years	535952	6.31205	2.90898	11.0383
Viruses	NORO	Norovirus	2008	Mortality	Number	GRC	Greece	Europe	≥5 years	10523106	31.4468	14.4926	54.9932
Viruses	NORO	Norovirus	2008	Mortality	Number	GRC	Greece	Europe	All ages	11059058	37.7589	17.4016	66.0315
Viruses	NORO	Norovirus	2008	Mortality	Number	GRD	Grenada	Americas	<5 years	8905	0	0	0
Viruses	NORO	Norovirus	2008	Mortality	Number	GRD	Grenada	Americas	≥5 years	101808	0.134726	0.0734003	0.228912
Viruses	NORO	Norovirus	2008	Mortality	Number	GRD	Grenada	Americas	All ages	110713	0.134726	0.0734003	0.228912
Viruses	NORO	Norovirus	2008	Mortality	Number	GTM	Guatemala	Americas	<5 years	1934828	80.2185	44.8814	132.378
Viruses	NORO	Norovirus	2008	Mortality	Number	GTM	Guatemala	Americas	≥5 years	11860046	61.3748	32.6599	103.145
Viruses	NORO	Norovirus	2008	Mortality	Number	GTM	Guatemala	Americas	All ages	13794874	141.593	76.4114	228.504
Viruses	NORO	Norovirus	2008	Mortality	Number	GUY	Guyana	Americas	<5 years	78640	0.223502	0.111242	0.444208
Viruses	NORO	Norovirus	2008	Mortality	Number	GUY	Guyana	Americas	≥5 years	677141	1.11349	0.554213	2.21306
Viruses	NORO	Norovirus	2008	Mortality	Number	GUY	Guyana	Americas	All ages	755781	1.337	0.665455	2.65727
Viruses	NORO	Norovirus	2008	Mortality	Number	HND	Honduras	Americas	<5 years	1077188	22.8112	11.8646	38.7498
Viruses	NORO	Norovirus	2008	Mortality	Number	HND	Honduras	Americas	≥5 years	6846614	23.3888	12.7918	43.5915
Viruses	NORO	Norovirus	2008	Mortality	Number	HND	Honduras	Americas	All ages	7923802	46.2	25.003	81.5885
Viruses	NORO	Norovirus	2008	Mortality	Number	HRV	Croatia	Europe	<5 years	204452	2.46317	1.13518	4.30751
Viruses	NORO	Norovirus	2008	Mortality	Number	HRV	Croatia	Europe	≥5 years	4111162	12.2716	5.65551	21.4602
Viruses	NORO	Norovirus	2008	Mortality	Number	HRV	Croatia	Europe	All ages	4315614	14.7348	6.79069	25.7677
Viruses	NORO	Norovirus	2008	Mortality	Number	HTI	Haiti	Americas	<5 years	1221971	194.585	102.971	335.669
Viruses	NORO	Norovirus	2008	Mortality	Number	HTI	Haiti	Americas	≥5 years	8229940	38.1511	18.6023	68.8118
Viruses	NORO	Norovirus	2008	Mortality	Number	HTI	Haiti	Americas	All ages	9451911	232.736	123.914	404.249
Viruses	NORO	Norovirus	2008	Mortality	Number	HUN	Hungary	Europe	<5 years	483545	5.72119	2.63668	10.005
Viruses	NORO	Norovirus	2008	Mortality	Number	HUN	Hungary	Europe	≥5 years	9540301	28.5032	13.136	49.8454
Viruses	NORO	Norovirus	2008	Mortality	Number	HUN	Hungary	Europe	All ages	10023846	34.2244	15.7727	59.8505
Viruses	NORO	Norovirus	2008	Mortality	Number	IDN	Indonesia	South-East Asia	<5 years	23259263	1350.29	725.409	2316.38
Viruses	NORO	Norovirus	2008	Mortality	Number	IDN	Indonesia	South-East Asia	≥5 years	215370129	2135.21	1047.33	3711.89
Viruses	NORO	Norovirus	2008	Mortality	Number	IDN	Indonesia	South-East Asia	All ages	238629392	3485.5	1795.27	6036.2
Viruses	NORO	Norovirus	2008	Mortality	Number	IND	India	South-East Asia	<5 years	131479184	7349.65	4177.99	11268.4
Viruses	NORO	Norovirus	2008	Mortality	Number	IND	India	South-East Asia	≥5 years	1067844200	20254.5	10503.4	31675.2
Viruses	NORO	Norovirus	2008	Mortality	Number	IND	India	South-East Asia	All ages	1199323384	27604.2	15007.7	42498.8
Viruses	NORO	Norovirus	2008	Mortality	Number	IRL	Ireland	Europe	<5 years	320120	2.54159	1.17132	4.44466
Viruses	NORO	Norovirus	2008	Mortality	Number	IRL	Ireland	Europe	≥5 years	4132896	12.6623	5.83557	22.1434
Viruses	NORO	Norovirus	2008	Mortality	Number	IRL	Ireland	Europe	All ages	4453016	15.2039	7.0069	26.5881
Viruses	NORO	Norovirus	2008	Mortality	Number	IRN	Iran	Eastern Mediterranean	<5 years	5924766	14.5005	7.31259	23.0673
Viruses	NORO	Norovirus	2008	Mortality	Number	IRN	Iran	Eastern Mediterranean	≥5 years	69125050	12.4501	6.38671	20.3077
Viruses	NORO	Norovirus	2008	Mortality	Number	IRN	Iran	Eastern Mediterranean	All ages	75049816	26.9506	13.8855	43.8227
Viruses	NORO	Norovirus	2008	Mortality	Number	IRQ	Iraq	Eastern Mediterranean	<5 years	4379852	150.816	91.9017	228.855
Viruses	NORO	Norovirus	2008	Mortality	Number	IRQ	Iraq	Eastern Mediterranean	≥5 years	23991598	5.48387	3.01623	8.87152
Viruses	NORO	Norovirus	2008	Mortality	Number	IRQ	Iraq	Eastern Mediterranean	All ages	28371450	156.3	95.6076	237.704
Viruses	NORO	Norovirus	2008	Mortality	Number	ISL	Iceland	Europe	<5 years	22126	0.180102	0.0830021	0.314957
Viruses	NORO	Norovirus	2008	Mortality	Number	ISL	Iceland	Europe	≥5 years	293423	0.897275	0.41352	1.56913
Viruses	NORO	Norovirus	2008	Mortality	Number	ISL	Iceland	Europe	All ages	315549	1.07738	0.496522	1.88408
Viruses	NORO	Norovirus	2008	Mortality	Number	ISR	Israel	Europe	<5 years	707050	4.00776	1.84702	7.00864
Viruses	NORO	Norovirus	2008	Mortality	Number	ISR	Israel	Europe	≥5 years	6314765	19.9668	9.20192	34.9173
Viruses	NORO	Norovirus	2008	Mortality	Number	ISR	Israel	Europe	All ages	7021815	23.9745	11.0489	41.9259
Viruses	NORO	Norovirus	2008	Mortality	Number	ITA	Italy	Europe	<5 years	2803390	33.876	15.6121	59.2412
Viruses	NORO	Norovirus	2008	Mortality	Number	ITA	Italy	Europe	≥5 years	56549234	168.771	77.7802	295.142
Viruses	NORO	Norovirus	2008	Mortality	Number	ITA	Italy	Europe	All ages	59352624	202.647	93.3924	354.383
Viruses	NORO	Norovirus	2008	Mortality	Number	JAM	Jamaica	Americas	<5 years	238127	0.137938	0.0420712	0.316582
Viruses	NORO	Norovirus	2008	Mortality	Number	JAM	Jamaica	Americas	≥5 years	2481825	2.95328	1.62343	4.89567
Viruses	NORO	Norovirus	2008	Mortality	Number	JAM	Jamaica	Americas	All ages	2719952	3.09122	1.71164	5.23888
Viruses	NORO	Norovirus	2008	Mortality	Number	JOR	Jordan	Eastern Mediterranean	<5 years	885967	2.45915	1.42246	3.83558
Viruses	NORO	Norovirus	2008	Mortality	Number	JOR	Jordan	Eastern Mediterranean	≥5 years	6015993	0.570265	0.303638	0.904612
Viruses	NORO	Norovirus	2008	Mortality	Number	JOR	Jordan	Eastern Mediterranean	All ages	6901960	3.02941	1.7578	4.68625
Viruses	NORO	Norovirus	2008	Mortality	Number	JPN	Japan	Western Pacific	<5 years	5514038	19.4102	5.79419	46.8509
Viruses	NORO	Norovirus	2008	Mortality	Number	JPN	Japan	Western Pacific	≥5 years	122614823	96.7021	28.8669	233.413
Viruses	NORO	Norovirus	2008	Mortality	Number	JPN	Japan	Western Pacific	All ages	128128861	116.112	34.6611	280.264
Viruses	NORO	Norovirus	2008	Mortality	Number	KAZ	Kazakhstan	Europe	<5 years	1528692	14.6383	8.58149	22.7593
Viruses	NORO	Norovirus	2008	Mortality	Number	KAZ	Kazakhstan	Europe	≥5 years	14809648	1.58775	0.916272	2.53188
Viruses	NORO	Norovirus	2008	Mortality	Number	KAZ	Kazakhstan	Europe	All ages	16338340	16.226	9.51189	25.3003
Viruses	NORO	Norovirus	2008	Mortality	Number	KEN	Kenya	Africa	<5 years	6558858	293.502	170.965	444.466
Viruses	NORO	Norovirus	2008	Mortality	Number	KEN	Kenya	Africa	≥5 years	32045277	231.72	128.322	379.9
Viruses	NORO	Norovirus	2008	Mortality	Number	KEN	Kenya	Africa	All ages	38604135	525.223	304.312	827.379
Viruses	NORO	Norovirus	2008	Mortality	Number	KGZ	Kyrgyzstan	Europe	<5 years	568431	14.0503	8.32378	21.9382
Viruses	NORO	Norovirus	2008	Mortality	Number	KGZ	Kyrgyzstan	Europe	≥5 years	4760857	0.627427	0.364201	1.0146
Viruses	NORO	Norovirus	2008	Mortality	Number	KGZ	Kyrgyzstan	Europe	All ages	5329288	14.6777	8.70645	22.7179
Viruses	NORO	Norovirus	2008	Mortality	Number	KHM	Cambodia	Western Pacific	<5 years	1631670	86.2763	44.1981	138.203
Viruses	NORO	Norovirus	2008	Mortality	Number	KHM	Cambodia	Western Pacific	≥5 years	12311152	39.836	18.7848	69.3629
Viruses	NORO	Norovirus	2008	Mortality	Number	KHM	Cambodia	Western Pacific	All ages	13942822	126.112	64.5253	203.508
Viruses	NORO	Norovirus	2008	Mortality	Number	KIR	Kiribati	Western Pacific	<5 years	13506	1.21554	0.636918	1.92175
Viruses	NORO	Norovirus	2008	Mortality	Number	KIR	Kiribati	Western Pacific	≥5 years	89612	1.19327	0.621274	1.93534
Viruses	NORO	Norovirus	2008	Mortality	Number	KIR	Kiribati	Western Pacific	All ages	103118	2.40881	1.28791	3.80492
Viruses	NORO	Norovirus	2008	Mortality	Number	KNA	Saint Kitts and Nevis	Americas	<5 years	3556	0.0138316	0.0068843	0.0274901
Viruses	NORO	Norovirus	2008	Mortality	Number	KNA	Saint Kitts and Nevis	Americas	≥5 years	43216	0.0689093	0.0342978	0.136957
Viruses	NORO	Norovirus	2008	Mortality	Number	KNA	Saint Kitts and Nevis	Americas	All ages	46772	0.0827408	0.0411821	0.164447
Viruses	NORO	Norovirus	2008	Mortality	Number	KOR	South Korea	Western Pacific	<5 years	2249566	7.31165	2.18263	17.6484
Viruses	NORO	Norovirus	2008	Mortality	Number	KOR	South Korea	Western Pacific	≥5 years	46015575	36.4269	10.8739	87.9247
Viruses	NORO	Norovirus	2008	Mortality	Number	KOR	South Korea	Western Pacific	All ages	48265141	43.7386	13.0566	105.573
Viruses	NORO	Norovirus	2008	Mortality	Number	KWT	Kuwait	Eastern Mediterranean	<5 years	232197	0.90876	0.198942	2.55821
Viruses	NORO	Norovirus	2008	Mortality	Number	KWT	Kuwait	Eastern Mediterranean	≥5 years	2347339	4.52747	0.991138	12.7451
Viruses	NORO	Norovirus	2008	Mortality	Number	KWT	Kuwait	Eastern Mediterranean	All ages	2579536	5.43623	1.19008	15.3033
Viruses	NORO	Norovirus	2008	Mortality	Number	LAO	Laos	Western Pacific	<5 years	780986	88.1338	49.7988	139.376
Viruses	NORO	Norovirus	2008	Mortality	Number	LAO	Laos	Western Pacific	≥5 years	5321627	22.5486	11.6899	38.7906
Viruses	NORO	Norovirus	2008	Mortality	Number	LAO	Laos	Western Pacific	All ages	6102613	110.682	62.4005	178.462
Viruses	NORO	Norovirus	2008	Mortality	Number	LBN	Lebanon	Eastern Mediterranean	<5 years	439132	0.254907	0.13208	0.457359
Viruses	NORO	Norovirus	2008	Mortality	Number	LBN	Lebanon	Eastern Mediterranean	≥5 years	4452440	1.5909	0.804946	2.65417
Viruses	NORO	Norovirus	2008	Mortality	Number	LBN	Lebanon	Eastern Mediterranean	All ages	4891572	1.84581	0.976922	3.12481
Viruses	NORO	Norovirus	2008	Mortality	Number	LBR	Liberia	Africa	<5 years	641548	83.0224	50.9618	127.154
Viruses	NORO	Norovirus	2008	Mortality	Number	LBR	Liberia	Africa	≥5 years	3114739	26.3887	15.143	44.0503
Viruses	NORO	Norovirus	2008	Mortality	Number	LBR	Liberia	Africa	All ages	3756287	109.411	67.5711	168.344
Viruses	NORO	Norovirus	2008	Mortality	Number	LBY	Libya	Eastern Mediterranean	<5 years	684471	4.50953	2.72916	6.92617
Viruses	NORO	Norovirus	2008	Mortality	Number	LBY	Libya	Eastern Mediterranean	≥5 years	5484585	1.18841	0.637704	1.93163
Viruses	NORO	Norovirus	2008	Mortality	Number	LBY	Libya	Eastern Mediterranean	All ages	6169056	5.69794	3.42006	8.81478
Viruses	NORO	Norovirus	2008	Mortality	Number	LCA	Saint Lucia	Americas	<5 years	12683	0	0	0
Viruses	NORO	Norovirus	2008	Mortality	Number	LCA	Saint Lucia	Americas	≥5 years	155602	0.0896076	0.0496009	0.151044
Viruses	NORO	Norovirus	2008	Mortality	Number	LCA	Saint Lucia	Americas	All ages	168285	0.0896076	0.0496009	0.151044
Viruses	NORO	Norovirus	2008	Mortality	Number	LKA	Sri Lanka	South-East Asia	<5 years	1821408	3.41428	2.04207	4.9653
Viruses	NORO	Norovirus	2008	Mortality	Number	LKA	Sri Lanka	South-East Asia	≥5 years	18740428	28.9459	16.2384	46.9362
Viruses	NORO	Norovirus	2008	Mortality	Number	LKA	Sri Lanka	South-East Asia	All ages	20561836	32.3601	18.4293	51.9341
Viruses	NORO	Norovirus	2008	Mortality	Number	LSO	Lesotho	Africa	<5 years	253530	27.6889	16.3324	42.1316
Viruses	NORO	Norovirus	2008	Mortality	Number	LSO	Lesotho	Africa	≥5 years	1706037	34.1536	18.6853	56.116
Viruses	NORO	Norovirus	2008	Mortality	Number	LSO	Lesotho	Africa	All ages	1959567	61.8424	35.1267	93.8527
Viruses	NORO	Norovirus	2008	Mortality	Number	LTU	Lithuania	Europe	<5 years	143574	1.83373	0.845095	3.20677
Viruses	NORO	Norovirus	2008	Mortality	Number	LTU	Lithuania	Europe	≥5 years	3069223	9.13571	4.2103	15.9762
Viruses	NORO	Norovirus	2008	Mortality	Number	LTU	Lithuania	Europe	All ages	3212797	10.9694	5.05539	19.183
Viruses	NORO	Norovirus	2008	Mortality	Number	LUX	Luxembourg	Europe	<5 years	28064	0.27631	0.12734	0.483201
Viruses	NORO	Norovirus	2008	Mortality	Number	LUX	Luxembourg	Europe	≥5 years	456046	1.37658	0.634415	2.40733
Viruses	NORO	Norovirus	2008	Mortality	Number	LUX	Luxembourg	Europe	All ages	484110	1.65289	0.761755	2.89053
Viruses	NORO	Norovirus	2008	Mortality	Number	LVA	Latvia	Europe	<5 years	108307	1.25122	0.576641	2.1881
Viruses	NORO	Norovirus	2008	Mortality	Number	LVA	Latvia	Europe	≥5 years	2083909	6.23365	2.87285	10.9012
Viruses	NORO	Norovirus	2008	Mortality	Number	LVA	Latvia	Europe	All ages	2192216	7.48487	3.44949	13.0893
Viruses	NORO	Norovirus	2008	Mortality	Number	MAR	Morocco	Eastern Mediterranean	<5 years	3180709	77.1113	43.3637	122.378
Viruses	NORO	Norovirus	2008	Mortality	Number	MAR	Morocco	Eastern Mediterranean	≥5 years	28215636	9.28505	4.68012	15.5612
Viruses	NORO	Norovirus	2008	Mortality	Number	MAR	Morocco	Eastern Mediterranean	All ages	31396345	86.3963	48.2134	136.841
Viruses	NORO	Norovirus	2008	Mortality	Number	MCO	Monaco	Europe	<5 years	1291	0.0180999	0.00834154	0.0316525
Viruses	NORO	Norovirus	2008	Mortality	Number	MCO	Monaco	Europe	≥5 years	30421	0.0901742	0.0415578	0.157694
Viruses	NORO	Norovirus	2008	Mortality	Number	MCO	Monaco	Europe	All ages	31712	0.108274	0.0498994	0.189346
Viruses	NORO	Norovirus	2008	Mortality	Number	MDA	Moldova	Europe	<5 years	229430	0.439513	0.215758	0.810158
Viruses	NORO	Norovirus	2008	Mortality	Number	MDA	Moldova	Europe	≥5 years	3586441	0	0	0
Viruses	NORO	Norovirus	2008	Mortality	Number	MDA	Moldova	Europe	All ages	3815871	0.439513	0.215758	0.810158
Viruses	NORO	Norovirus	2008	Mortality	Number	MDG	Madagascar	Africa	<5 years	3451918	378.988	231.271	587.447
Viruses	NORO	Norovirus	2008	Mortality	Number	MDG	Madagascar	Africa	≥5 years	17164764	213.268	118.29	348.332
Viruses	NORO	Norovirus	2008	Mortality	Number	MDG	Madagascar	Africa	All ages	20616682	592.257	357.743	896.919
Viruses	NORO	Norovirus	2008	Mortality	Number	MDV	Maldives	South-East Asia	<5 years	28782	0.116803	0.0623954	0.179828
Viruses	NORO	Norovirus	2008	Mortality	Number	MDV	Maldives	South-East Asia	≥5 years	301441	0.357205	0.196232	0.563698
Viruses	NORO	Norovirus	2008	Mortality	Number	MDV	Maldives	South-East Asia	All ages	330223	0.474008	0.26458	0.712903
Viruses	NORO	Norovirus	2008	Mortality	Number	MEX	Mexico	Americas	<5 years	11325142	120.626	70.7976	186.897
Viruses	NORO	Norovirus	2008	Mortality	Number	MEX	Mexico	Americas	≥5 years	98238929	89.4603	50.3388	143.988
Viruses	NORO	Norovirus	2008	Mortality	Number	MEX	Mexico	Americas	All ages	109564071	210.086	123.188	330.56
Viruses	NORO	Norovirus	2008	Mortality	Number	MHL	Marshall Islands	Western Pacific	<5 years	7533	0.299619	0.156328	0.530388
Viruses	NORO	Norovirus	2008	Mortality	Number	MHL	Marshall Islands	Western Pacific	≥5 years	44507	0.0873334	0.0513676	0.140896
Viruses	NORO	Norovirus	2008	Mortality	Number	MHL	Marshall Islands	Western Pacific	All ages	52040	0.386952	0.213651	0.639736
Viruses	NORO	Norovirus	2008	Mortality	Number	MKD	North Macedonia	Europe	<5 years	121877	0.391381	0.168162	0.763552
Viruses	NORO	Norovirus	2008	Mortality	Number	MKD	North Macedonia	Europe	≥5 years	1954793	0.0392432	0.0117393	0.0922873
Viruses	NORO	Norovirus	2008	Mortality	Number	MKD	North Macedonia	Europe	All ages	2076670	0.430624	0.191863	0.812976
Viruses	NORO	Norovirus	2008	Mortality	Number	MLI	Mali	Africa	<5 years	2846480	522.827	271.73	824.64
Viruses	NORO	Norovirus	2008	Mortality	Number	MLI	Mali	Africa	≥5 years	11849220	165.505	84.3728	268.412
Viruses	NORO	Norovirus	2008	Mortality	Number	MLI	Mali	Africa	All ages	14695700	688.333	363.002	1084.5
Viruses	NORO	Norovirus	2008	Mortality	Number	MLT	Malta	Europe	<5 years	19900	0.238611	0.109967	0.417275
Viruses	NORO	Norovirus	2008	Mortality	Number	MLT	Malta	Europe	≥5 years	398160	1.18877	0.547858	2.07888
Viruses	NORO	Norovirus	2008	Mortality	Number	MLT	Malta	Europe	All ages	418060	1.42738	0.657824	2.49616
Viruses	NORO	Norovirus	2008	Mortality	Number	MMR	Myanmar	South-East Asia	<5 years	4653761	484.924	284.343	721.489
Viruses	NORO	Norovirus	2008	Mortality	Number	MMR	Myanmar	South-East Asia	≥5 years	43640648	139.413	78.4981	218.441
Viruses	NORO	Norovirus	2008	Mortality	Number	MMR	Myanmar	South-East Asia	All ages	48294409	624.337	362.019	923.083
Viruses	NORO	Norovirus	2008	Mortality	Number	MNE	Montenegro	Europe	<5 years	39482	0	0	0
Viruses	NORO	Norovirus	2008	Mortality	Number	MNE	Montenegro	Europe	≥5 years	593592	0.0115646	0.00598772	0.0187496
Viruses	NORO	Norovirus	2008	Mortality	Number	MNE	Montenegro	Europe	All ages	633074	0.0115646	0.00598772	0.0187496
Viruses	NORO	Norovirus	2008	Mortality	Number	MNG	Mongolia	Western Pacific	<5 years	250681	7.88681	4.33005	12.2662
Viruses	NORO	Norovirus	2008	Mortality	Number	MNG	Mongolia	Western Pacific	≥5 years	2369540	0.045352	0.0238856	0.0761255
Viruses	NORO	Norovirus	2008	Mortality	Number	MNG	Mongolia	Western Pacific	All ages	2620221	7.93216	4.35709	12.3445
Viruses	NORO	Norovirus	2008	Mortality	Number	MOZ	Mozambique	Africa	<5 years	3755362	312.639	166.62	498.113
Viruses	NORO	Norovirus	2008	Mortality	Number	MOZ	Mozambique	Africa	≥5 years	17787482	160.345	82.0146	271.239
Viruses	NORO	Norovirus	2008	Mortality	Number	MOZ	Mozambique	Africa	All ages	21542844	472.984	247.419	746.849
Viruses	NORO	Norovirus	2008	Mortality	Number	MRT	Mauritania	Africa	<5 years	530353	35.4684	21.5368	53.31
Viruses	NORO	Norovirus	2008	Mortality	Number	MRT	Mauritania	Africa	≥5 years	2603628	13.6736	7.76887	21.7452
Viruses	NORO	Norovirus	2008	Mortality	Number	MRT	Mauritania	Africa	All ages	3133981	49.142	30.1961	73.1291
Viruses	NORO	Norovirus	2008	Mortality	Number	MUS	Mauritius	Africa	<5 years	88579	0.181814	0.080731	0.35301
Viruses	NORO	Norovirus	2008	Mortality	Number	MUS	Mauritius	Africa	≥5 years	1183686	0.562657	0.324979	0.873709
Viruses	NORO	Norovirus	2008	Mortality	Number	MUS	Mauritius	Africa	All ages	1272265	0.744472	0.413607	1.16886
Viruses	NORO	Norovirus	2008	Mortality	Number	MWI	Malawi	Africa	<5 years	2537594	222.125	121.105	348.645
Viruses	NORO	Norovirus	2008	Mortality	Number	MWI	Malawi	Africa	≥5 years	11232559	182.416	96.4066	321.233
Viruses	NORO	Norovirus	2008	Mortality	Number	MWI	Malawi	Africa	All ages	13770153	404.541	225.627	670.515
Viruses	NORO	Norovirus	2008	Mortality	Number	MYS	Malaysia	Western Pacific	<5 years	2607689	1.80463	1.05387	2.73667
Viruses	NORO	Norovirus	2008	Mortality	Number	MYS	Malaysia	Western Pacific	≥5 years	24679937	27.3384	15.0912	46.4599
Viruses	NORO	Norovirus	2008	Mortality	Number	MYS	Malaysia	Western Pacific	All ages	27287626	29.143	16.187	48.9203
Viruses	NORO	Norovirus	2008	Mortality	Number	NAM	Namibia	Africa	<5 years	265696	12.4713	6.96849	19.4702
Viruses	NORO	Norovirus	2008	Mortality	Number	NAM	Namibia	Africa	≥5 years	1766671	14.2197	7.66913	22.7581
Viruses	NORO	Norovirus	2008	Mortality	Number	NAM	Namibia	Africa	All ages	2032367	26.691	15.1183	41.5528
Viruses	NORO	Norovirus	2008	Mortality	Number	NER	Niger	Africa	<5 years	3102404	609.209	381.849	915.173
Viruses	NORO	Norovirus	2008	Mortality	Number	NER	Niger	Africa	≥5 years	11974576	289.3	160.356	465.142
Viruses	NORO	Norovirus	2008	Mortality	Number	NER	Niger	Africa	All ages	15076980	898.509	561.786	1364.21
Viruses	NORO	Norovirus	2008	Mortality	Number	NGA	Nigeria	Africa	<5 years	27872040	6793	3317.45	10698.5
Viruses	NORO	Norovirus	2008	Mortality	Number	NGA	Nigeria	Africa	≥5 years	127523374	1292.45	629.841	2184.83
Viruses	NORO	Norovirus	2008	Mortality	Number	NGA	Nigeria	Africa	All ages	155395414	8085.45	4001.12	12571.6
Viruses	NORO	Norovirus	2008	Mortality	Number	NIC	Nicaragua	Americas	<5 years	660079	23.1021	11.945	38.8378
Viruses	NORO	Norovirus	2008	Mortality	Number	NIC	Nicaragua	Americas	≥5 years	4876653	2.52427	1.23348	4.48012
Viruses	NORO	Norovirus	2008	Mortality	Number	NIC	Nicaragua	Americas	All ages	5536732	25.6264	13.4315	43.2185
Viruses	NORO	Norovirus	2008	Mortality	Number	NIU	Niue	Western Pacific	<5 years	164	0.000269803	8.05397e-05	0.00065123
Viruses	NORO	Norovirus	2008	Mortality	Number	NIU	Niue	Western Pacific	≥5 years	1617	0.00134417	0.000401252	0.00324445
Viruses	NORO	Norovirus	2008	Mortality	Number	NIU	Niue	Western Pacific	All ages	1781	0.00161397	0.000481791	0.00389568
Viruses	NORO	Norovirus	2008	Mortality	Number	NLD	Netherlands	Europe	<5 years	955652	9.44948	4.3549	16.5249
Viruses	NORO	Norovirus	2008	Mortality	Number	NLD	Netherlands	Europe	≥5 years	15600365	47.0776	21.6963	82.3279
Viruses	NORO	Norovirus	2008	Mortality	Number	NLD	Netherlands	Europe	All ages	16556017	56.5271	26.0512	98.8528
Viruses	NORO	Norovirus	2008	Mortality	Number	NOR	Norway	Europe	<5 years	293804	2.70372	1.24604	4.72819
Viruses	NORO	Norovirus	2008	Mortality	Number	NOR	Norway	Europe	≥5 years	4443274	13.4701	6.20783	23.556
Viruses	NORO	Norovirus	2008	Mortality	Number	NOR	Norway	Europe	All ages	4737078	16.1738	7.45387	28.2842
Viruses	NORO	Norovirus	2008	Mortality	Number	NPL	Nepal	South-East Asia	<5 years	3211059	115.664	54.0004	176.332
Viruses	NORO	Norovirus	2008	Mortality	Number	NPL	Nepal	South-East Asia	≥5 years	23683563	126.896	58.3839	207.727
Viruses	NORO	Norovirus	2008	Mortality	Number	NPL	Nepal	South-East Asia	All ages	26894622	242.56	119.981	381.443
Viruses	NORO	Norovirus	2008	Mortality	Number	NRU	Nauru	Western Pacific	<5 years	1339	0.00151701	0.000452849	0.00366166
Viruses	NORO	Norovirus	2008	Mortality	Number	NRU	Nauru	Western Pacific	≥5 years	8675	0.00755782	0.00225611	0.0182425
Viruses	NORO	Norovirus	2008	Mortality	Number	NRU	Nauru	Western Pacific	All ages	10014	0.00907483	0.00270896	0.0219042
Viruses	NORO	Norovirus	2008	Mortality	Number	NZL	New Zealand	Western Pacific	<5 years	297107	0.642644	0.191838	1.55117
Viruses	NORO	Norovirus	2008	Mortality	Number	NZL	New Zealand	Western Pacific	≥5 years	3945067	3.20168	0.955744	7.72798
Viruses	NORO	Norovirus	2008	Mortality	Number	NZL	New Zealand	Western Pacific	All ages	4242174	3.84432	1.14758	9.27915
Viruses	NORO	Norovirus	2008	Mortality	Number	OMN	Oman	Eastern Mediterranean	<5 years	268053	0.91527	0.200368	2.57654
Viruses	NORO	Norovirus	2008	Mortality	Number	OMN	Oman	Eastern Mediterranean	≥5 years	2329964	4.55991	0.998239	12.8364
Viruses	NORO	Norovirus	2008	Mortality	Number	OMN	Oman	Eastern Mediterranean	All ages	2598017	5.47518	1.19861	15.413
Viruses	NORO	Norovirus	2008	Mortality	Number	PAK	Pakistan	Eastern Mediterranean	<5 years	26880257	3535.58	2041.87	6031.77
Viruses	NORO	Norovirus	2008	Mortality	Number	PAK	Pakistan	Eastern Mediterranean	≥5 years	160246300	1513.73	796.256	2661.44
Viruses	NORO	Norovirus	2008	Mortality	Number	PAK	Pakistan	Eastern Mediterranean	All ages	187126557	5049.31	2910.43	8550.95
Viruses	NORO	Norovirus	2008	Mortality	Number	PAN	Panama	Americas	<5 years	360444	1.02583	0.51058	2.03883
Viruses	NORO	Norovirus	2008	Mortality	Number	PAN	Panama	Americas	≥5 years	3108443	5.11072	2.54373	10.1575
Viruses	NORO	Norovirus	2008	Mortality	Number	PAN	Panama	Americas	All ages	3468887	6.13655	3.05431	12.1963
Viruses	NORO	Norovirus	2008	Mortality	Number	PER	Peru	Americas	<5 years	2973676	43.515	22.9288	74.7437
Viruses	NORO	Norovirus	2008	Mortality	Number	PER	Peru	Americas	≥5 years	25656200	15.2166	7.25561	28.1095
Viruses	NORO	Norovirus	2008	Mortality	Number	PER	Peru	Americas	All ages	28629876	58.7315	30.3789	101.772
Viruses	NORO	Norovirus	2008	Mortality	Number	PHL	Philippines	Western Pacific	<5 years	11674659	408.788	226.914	638.699
Viruses	NORO	Norovirus	2008	Mortality	Number	PHL	Philippines	Western Pacific	≥5 years	80269892	113.822	59.278	195.819
Viruses	NORO	Norovirus	2008	Mortality	Number	PHL	Philippines	Western Pacific	All ages	91944551	522.61	298.096	826.239
Viruses	NORO	Norovirus	2008	Mortality	Number	PLW	Palau	Western Pacific	<5 years	1302	0.0505071	0.0257515	0.0853697
Viruses	NORO	Norovirus	2008	Mortality	Number	PLW	Palau	Western Pacific	≥5 years	17851	0.0845881	0.042332	0.145923
Viruses	NORO	Norovirus	2008	Mortality	Number	PLW	Palau	Western Pacific	All ages	19153	0.135095	0.0721074	0.212037
Viruses	NORO	Norovirus	2008	Mortality	Number	PNG	Papua New Guinea	Western Pacific	<5 years	1004240	68.8061	32.1011	117.58
Viruses	NORO	Norovirus	2008	Mortality	Number	PNG	Papua New Guinea	Western Pacific	≥5 years	6067859	22.5907	10.6894	39.0444
Viruses	NORO	Norovirus	2008	Mortality	Number	PNG	Papua New Guinea	Western Pacific	All ages	7072099	91.3968	44.062	155.665
Viruses	NORO	Norovirus	2008	Mortality	Number	POL	Poland	Europe	<5 years	1824606	21.6897	9.99597	37.9303
Viruses	NORO	Norovirus	2008	Mortality	Number	POL	Poland	Europe	≥5 years	36177049	108.059	49.8003	188.97
Viruses	NORO	Norovirus	2008	Mortality	Number	POL	Poland	Europe	All ages	38001655	129.749	59.7962	226.901
Viruses	NORO	Norovirus	2008	Mortality	Number	PRK	North Korea	South-East Asia	<5 years	1696599	38.7495	21.1163	61.7955
Viruses	NORO	Norovirus	2008	Mortality	Number	PRK	North Korea	South-East Asia	≥5 years	23008537	1.91382	1.02419	3.07639
Viruses	NORO	Norovirus	2008	Mortality	Number	PRK	North Korea	South-East Asia	All ages	24705136	40.6634	22.3326	64.2045
Viruses	NORO	Norovirus	2008	Mortality	Number	PRT	Portugal	Europe	<5 years	531818	6.02617	2.77723	10.5384
Viruses	NORO	Norovirus	2008	Mortality	Number	PRT	Portugal	Europe	≥5 years	10026375	30.0226	13.8363	52.5026
Viruses	NORO	Norovirus	2008	Mortality	Number	PRT	Portugal	Europe	All ages	10558193	36.0488	16.6135	63.0409
Viruses	NORO	Norovirus	2008	Mortality	Number	PRY	Paraguay	Americas	<5 years	617112	11.7722	5.65102	19.6975
Viruses	NORO	Norovirus	2008	Mortality	Number	PRY	Paraguay	Americas	≥5 years	4968890	2.8669	1.53928	5.08672
Viruses	NORO	Norovirus	2008	Mortality	Number	PRY	Paraguay	Americas	All ages	5586002	14.6391	7.50733	24.408
Viruses	NORO	Norovirus	2008	Mortality	Number	QAT	Qatar	Eastern Mediterranean	<5 years	74626	0.471063	0.103123	1.32607
Viruses	NORO	Norovirus	2008	Mortality	Number	QAT	Qatar	Eastern Mediterranean	≥5 years	1262497	2.34685	0.513764	6.60653
Viruses	NORO	Norovirus	2008	Mortality	Number	QAT	Qatar	Eastern Mediterranean	All ages	1337123	2.81791	0.616888	7.9326
Viruses	NORO	Norovirus	2008	Mortality	Number	ROU	Romania	Europe	<5 years	1052226	11.8667	5.46891	20.7521
Viruses	NORO	Norovirus	2008	Mortality	Number	ROU	Romania	Europe	≥5 years	19738903	59.1203	27.2463	103.388
Viruses	NORO	Norovirus	2008	Mortality	Number	ROU	Romania	Europe	All ages	20791129	70.987	32.7152	124.14
Viruses	NORO	Norovirus	2008	Mortality	Number	RUS	Russia	Europe	<5 years	7478201	14.2337	7.66215	22.9155
Viruses	NORO	Norovirus	2008	Mortality	Number	RUS	Russia	Europe	≥5 years	136331096	12.8613	6.75705	22.0239
Viruses	NORO	Norovirus	2008	Mortality	Number	RUS	Russia	Europe	All ages	143809297	27.095	14.4503	43.4911
Viruses	NORO	Norovirus	2008	Mortality	Number	RWA	Rwanda	Africa	<5 years	1621931	156.237	97.2886	238.055
Viruses	NORO	Norovirus	2008	Mortality	Number	RWA	Rwanda	Africa	≥5 years	8054625	52.7359	29.0022	88.1589
Viruses	NORO	Norovirus	2008	Mortality	Number	RWA	Rwanda	Africa	All ages	9676556	208.973	126.968	327.901
Viruses	NORO	Norovirus	2008	Mortality	Number	SAU	Saudi Arabia	Eastern Mediterranean	<5 years	2376598	8.04132	1.76038	22.6368
Viruses	NORO	Norovirus	2008	Mortality	Number	SAU	Saudi Arabia	Eastern Mediterranean	≥5 years	20448888	40.0622	8.77026	112.777
Viruses	NORO	Norovirus	2008	Mortality	Number	SAU	Saudi Arabia	Eastern Mediterranean	All ages	22825486	48.1035	10.5306	135.414
Viruses	NORO	Norovirus	2008	Mortality	Number	SDN	Sudan	Eastern Mediterranean	<5 years	5715228	505.452	301.596	764.913
Viruses	NORO	Norovirus	2008	Mortality	Number	SDN	Sudan	Eastern Mediterranean	≥5 years	27444434	33.3355	16.6483	59.2006
Viruses	NORO	Norovirus	2008	Mortality	Number	SDN	Sudan	Eastern Mediterranean	All ages	33159662	538.787	318.471	816.916
Viruses	NORO	Norovirus	2008	Mortality	Number	SEAR	South-East Asian Region	South-East Asia	<5 years	188464299	10343.8	6034.11	15403.2
Viruses	NORO	Norovirus	2008	Mortality	Number	SEAR	South-East Asian Region	South-East Asia	≥5 years	1588097141	23646.7	12855	36633.4
Viruses	NORO	Norovirus	2008	Mortality	Number	SEAR	South-East Asian Region	South-East Asia	All ages	1776561440	33990.5	19044.2	51494.8
Viruses	NORO	Norovirus	2008	Mortality	Number	SEN	Senegal	Africa	<5 years	1965861	207.554	126.195	308.325
Viruses	NORO	Norovirus	2008	Mortality	Number	SEN	Senegal	Africa	≥5 years	9941175	105.626	59.9866	163.673
Viruses	NORO	Norovirus	2008	Mortality	Number	SEN	Senegal	Africa	All ages	11907036	313.181	188.667	463.418
Viruses	NORO	Norovirus	2008	Mortality	Number	SGP	Singapore	Western Pacific	<5 years	217769	0.71285	0.212795	1.72063
Viruses	NORO	Norovirus	2008	Mortality	Number	SGP	Singapore	Western Pacific	≥5 years	4487839	3.55144	1.06015	8.57222
Viruses	NORO	Norovirus	2008	Mortality	Number	SGP	Singapore	Western Pacific	All ages	4705608	4.26429	1.27295	10.2928
Viruses	NORO	Norovirus	2008	Mortality	Number	SLB	Solomon Islands	Western Pacific	<5 years	78447	1.51612	0.802876	2.46361
Viruses	NORO	Norovirus	2008	Mortality	Number	SLB	Solomon Islands	Western Pacific	≥5 years	426001	2.16133	1.13674	3.52148
Viruses	NORO	Norovirus	2008	Mortality	Number	SLB	Solomon Islands	Western Pacific	All ages	504448	3.67745	1.99282	5.88297
Viruses	NORO	Norovirus	2008	Mortality	Number	SLE	Sierra Leone	Africa	<5 years	974838	230.521	140.452	347.955
Viruses	NORO	Norovirus	2008	Mortality	Number	SLE	Sierra Leone	Africa	≥5 years	4844366	83.156	46.1206	132.14
Viruses	NORO	Norovirus	2008	Mortality	Number	SLE	Sierra Leone	Africa	All ages	5819204	313.677	190.363	470.738
Viruses	NORO	Norovirus	2008	Mortality	Number	SLV	El Salvador	Americas	<5 years	597074	6.5381	3.60134	10.4052
Viruses	NORO	Norovirus	2008	Mortality	Number	SLV	El Salvador	Americas	≥5 years	5422706	8.63475	4.31815	15.3639
Viruses	NORO	Norovirus	2008	Mortality	Number	SLV	El Salvador	Americas	All ages	6019780	15.1729	8.13102	25.0928
Viruses	NORO	Norovirus	2008	Mortality	Number	SMR	San Marino	Europe	<5 years	1563	0.0168408	0.00776127	0.0294506
Viruses	NORO	Norovirus	2008	Mortality	Number	SMR	San Marino	Europe	≥5 years	27943	0.0839014	0.0386669	0.146724
Viruses	NORO	Norovirus	2008	Mortality	Number	SMR	San Marino	Europe	All ages	29506	0.100742	0.0464282	0.176175
Viruses	NORO	Norovirus	2008	Mortality	Number	SOM	Somalia	Eastern Mediterranean	<5 years	2293999	881.457	496.396	1412.99
Viruses	NORO	Norovirus	2008	Mortality	Number	SOM	Somalia	Eastern Mediterranean	≥5 years	9222967	252.382	145.972	385.343
Viruses	NORO	Norovirus	2008	Mortality	Number	SOM	Somalia	Eastern Mediterranean	All ages	11516966	1133.84	642.756	1744.25
Viruses	NORO	Norovirus	2008	Mortality	Number	SRB	Serbia	Europe	<5 years	353235	0	0	0
Viruses	NORO	Norovirus	2008	Mortality	Number	SRB	Serbia	Europe	≥5 years	7115435	0.83153	0.450201	1.45556
Viruses	NORO	Norovirus	2008	Mortality	Number	SRB	Serbia	Europe	All ages	7468670	0.83153	0.450201	1.45556
Viruses	NORO	Norovirus	2008	Mortality	Number	SSD	South Sudan	Africa	<5 years	1540016	210.546	123.46	332.214
Viruses	NORO	Norovirus	2008	Mortality	Number	SSD	South Sudan	Africa	≥5 years	7060723	122.639	68.6029	204.212
Viruses	NORO	Norovirus	2008	Mortality	Number	SSD	South Sudan	Africa	All ages	8600739	333.185	194.836	519.103
Viruses	NORO	Norovirus	2008	Mortality	Number	STP	Sao Tome and Principe	Africa	<5 years	28489	1.24028	0.690465	1.87285
Viruses	NORO	Norovirus	2008	Mortality	Number	STP	Sao Tome and Principe	Africa	≥5 years	143255	0.561482	0.319577	0.869116
Viruses	NORO	Norovirus	2008	Mortality	Number	STP	Sao Tome and Principe	Africa	All ages	171744	1.80176	1.02804	2.7502
Viruses	NORO	Norovirus	2008	Mortality	Number	SUR	Suriname	Americas	<5 years	55324	0.16207	0.049718	0.348835
Viruses	NORO	Norovirus	2008	Mortality	Number	SUR	Suriname	Americas	≥5 years	478776	0.74023	0.398144	1.26219
Viruses	NORO	Norovirus	2008	Mortality	Number	SUR	Suriname	Americas	All ages	534100	0.9023	0.475815	1.50178
Viruses	NORO	Norovirus	2008	Mortality	Number	SVK	Slovakia	Europe	<5 years	267267	3.06902	1.41439	5.36701
Viruses	NORO	Norovirus	2008	Mortality	Number	SVK	Slovakia	Europe	≥5 years	5109834	15.29	7.04656	26.7386
Viruses	NORO	Norovirus	2008	Mortality	Number	SVK	Slovakia	Europe	All ages	5377101	18.359	8.46096	32.1056
Viruses	NORO	Norovirus	2008	Mortality	Number	SVN	Slovenia	Europe	<5 years	92948	1.15406	0.531863	2.01819
Viruses	NORO	Norovirus	2008	Mortality	Number	SVN	Slovenia	Europe	≥5 years	1929036	5.74959	2.64976	10.0547
Viruses	NORO	Norovirus	2008	Mortality	Number	SVN	Slovenia	Europe	All ages	2021984	6.90365	3.18163	12.0729
Viruses	NORO	Norovirus	2008	Mortality	Number	SWE	Sweden	Europe	<5 years	525307	5.24137	2.41555	9.16594
Viruses	NORO	Norovirus	2008	Mortality	Number	SWE	Sweden	Europe	≥5 years	8657868	26.1127	12.0343	45.665
Viruses	NORO	Norovirus	2008	Mortality	Number	SWE	Sweden	Europe	All ages	9183175	31.3541	14.4499	54.831
Viruses	NORO	Norovirus	2008	Mortality	Number	SWZ	Eswatini	Africa	<5 years	153114	15.1826	8.77553	23.0741
Viruses	NORO	Norovirus	2008	Mortality	Number	SWZ	Eswatini	Africa	≥5 years	941251	8.57216	4.77813	13.259
Viruses	NORO	Norovirus	2008	Mortality	Number	SWZ	Eswatini	Africa	All ages	1094365	23.7548	13.9516	35.2967
Viruses	NORO	Norovirus	2008	Mortality	Number	SYC	Seychelles	Africa	<5 years	7211	0.0144827	0.00396672	0.0363252
Viruses	NORO	Norovirus	2008	Mortality	Number	SYC	Seychelles	Africa	≥5 years	84799	0.134536	0.0774813	0.204892
Viruses	NORO	Norovirus	2008	Mortality	Number	SYC	Seychelles	Africa	All ages	92010	0.149019	0.0841948	0.234358
Viruses	NORO	Norovirus	2008	Mortality	Number	SYR	Syria	Eastern Mediterranean	<5 years	2802942	5.73947	3.40807	8.55482
Viruses	NORO	Norovirus	2008	Mortality	Number	SYR	Syria	Eastern Mediterranean	≥5 years	18746523	2.17932	1.25561	3.39476
Viruses	NORO	Norovirus	2008	Mortality	Number	SYR	Syria	Eastern Mediterranean	All ages	21549465	7.91879	4.75681	11.6378
Viruses	NORO	Norovirus	2008	Mortality	Number	TCD	Chad	Africa	<5 years	2283799	675.356	410.352	1035.69
Viruses	NORO	Norovirus	2008	Mortality	Number	TCD	Chad	Africa	≥5 years	8980558	183.415	110.11	286.392
Viruses	NORO	Norovirus	2008	Mortality	Number	TCD	Chad	Africa	All ages	11264357	858.772	533.541	1307.65
Viruses	NORO	Norovirus	2008	Mortality	Number	TGO	Togo	Africa	<5 years	1015001	102.311	63.7128	154.475
Viruses	NORO	Norovirus	2008	Mortality	Number	TGO	Togo	Africa	≥5 years	5259819	68.007	37.3427	104.919
Viruses	NORO	Norovirus	2008	Mortality	Number	TGO	Togo	Africa	All ages	6274820	170.318	104.296	258.018
Viruses	NORO	Norovirus	2008	Mortality	Number	THA	Thailand	South-East Asia	<5 years	4404516	8.36803	4.19045	14.1689
Viruses	NORO	Norovirus	2008	Mortality	Number	THA	Thailand	South-East Asia	≥5 years	62960796	138.427	70.2927	218.38
Viruses	NORO	Norovirus	2008	Mortality	Number	THA	Thailand	South-East Asia	All ages	67365312	146.795	76.1251	231.521
Viruses	NORO	Norovirus	2008	Mortality	Number	TJK	Tajikistan	Europe	<5 years	964370	50.6711	30.8595	80.6205
Viruses	NORO	Norovirus	2008	Mortality	Number	TJK	Tajikistan	Europe	≥5 years	6300292	2.49488	1.38571	4.07408
Viruses	NORO	Norovirus	2008	Mortality	Number	TJK	Tajikistan	Europe	All ages	7264662	53.166	32.3795	85.5228
Viruses	NORO	Norovirus	2008	Mortality	Number	TKM	Turkmenistan	Europe	<5 years	550003	23.2172	13.0579	36.974
Viruses	NORO	Norovirus	2008	Mortality	Number	TKM	Turkmenistan	Europe	≥5 years	4743253	0.693127	0.393836	1.08235
Viruses	NORO	Norovirus	2008	Mortality	Number	TKM	Turkmenistan	Europe	All ages	5293256	23.9103	13.4639	38.0494
Viruses	NORO	Norovirus	2008	Mortality	Number	TLS	Timor-Leste	South-East Asia	<5 years	160977	17.0712	9.90212	25.4936
Viruses	NORO	Norovirus	2008	Mortality	Number	TLS	Timor-Leste	South-East Asia	≥5 years	858006	2.42408	1.1892	4.1777
Viruses	NORO	Norovirus	2008	Mortality	Number	TLS	Timor-Leste	South-East Asia	All ages	1018983	19.4953	11.2924	30.0832
Viruses	NORO	Norovirus	2008	Mortality	Number	TON	Tonga	Western Pacific	<5 years	14596	0.0465965	0.0220981	0.0844419
Viruses	NORO	Norovirus	2008	Mortality	Number	TON	Tonga	Western Pacific	≥5 years	92318	0.106937	0.0579793	0.174505
Viruses	NORO	Norovirus	2008	Mortality	Number	TON	Tonga	Western Pacific	All ages	106914	0.153533	0.0866902	0.239734
Viruses	NORO	Norovirus	2008	Mortality	Number	TTO	Trinidad and Tobago	Americas	<5 years	94045	0.404762	0.20146	0.804462
Viruses	NORO	Norovirus	2008	Mortality	Number	TTO	Trinidad and Tobago	Americas	≥5 years	1274677	2.01654	1.00368	4.00786
Viruses	NORO	Norovirus	2008	Mortality	Number	TTO	Trinidad and Tobago	Americas	All ages	1368722	2.4213	1.20514	4.81232
Viruses	NORO	Norovirus	2008	Mortality	Number	TUN	Tunisia	Eastern Mediterranean	<5 years	852608	2.0091	1.09585	3.21734
Viruses	NORO	Norovirus	2008	Mortality	Number	TUN	Tunisia	Eastern Mediterranean	≥5 years	9637961	2.09424	1.14145	3.51636
Viruses	NORO	Norovirus	2008	Mortality	Number	TUN	Tunisia	Eastern Mediterranean	All ages	10490569	4.10334	2.43147	6.55058
Viruses	NORO	Norovirus	2008	Mortality	Number	TUR	Turkey	Europe	<5 years	6306528	5.74949	3.20207	9.53286
Viruses	NORO	Norovirus	2008	Mortality	Number	TUR	Turkey	Europe	≥5 years	64795717	16.0913	8.88161	28.3051
Viruses	NORO	Norovirus	2008	Mortality	Number	TUR	Turkey	Europe	All ages	71102245	21.8408	12.1378	36.9788
Viruses	NORO	Norovirus	2008	Mortality	Number	TUV	Tuvalu	Western Pacific	<5 years	1158	0.111509	0.0658412	0.173187
Viruses	NORO	Norovirus	2008	Mortality	Number	TUV	Tuvalu	Western Pacific	≥5 years	9092	0.205306	0.114764	0.327879
Viruses	NORO	Norovirus	2008	Mortality	Number	TUV	Tuvalu	Western Pacific	All ages	10250	0.316815	0.185781	0.487885
Viruses	NORO	Norovirus	2008	Mortality	Number	TZA	Tanzania	Africa	<5 years	7451370	694.901	395.632	1186.15
Viruses	NORO	Norovirus	2008	Mortality	Number	TZA	Tanzania	Africa	≥5 years	34559889	343.264	176.839	613.627
Viruses	NORO	Norovirus	2008	Mortality	Number	TZA	Tanzania	Africa	All ages	42011259	1038.16	580.908	1749.45
Viruses	NORO	Norovirus	2008	Mortality	Number	UGA	Uganda	Africa	<5 years	5850115	301.322	181.758	458.922
Viruses	NORO	Norovirus	2008	Mortality	Number	UGA	Uganda	Africa	≥5 years	24240870	176.955	102.512	287.586
Viruses	NORO	Norovirus	2008	Mortality	Number	UGA	Uganda	Africa	All ages	30090985	478.277	289.423	719.715
Viruses	NORO	Norovirus	2008	Mortality	Number	UKR	Ukraine	Europe	<5 years	2187166	3.9643	1.95239	6.9296
Viruses	NORO	Norovirus	2008	Mortality	Number	UKR	Ukraine	Europe	≥5 years	44741912	0.775308	0.455698	1.26982
Viruses	NORO	Norovirus	2008	Mortality	Number	UKR	Ukraine	Europe	All ages	46929078	4.73961	2.47549	8.00898
Viruses	NORO	Norovirus	2008	Mortality	Number	URY	Uruguay	Americas	<5 years	240465	0.975438	0.485499	1.93867
Viruses	NORO	Norovirus	2008	Mortality	Number	URY	Uruguay	Americas	≥5 years	3058021	4.85967	2.41877	9.65855
Viruses	NORO	Norovirus	2008	Mortality	Number	URY	Uruguay	Americas	All ages	3298486	5.8351	2.90427	11.5972
Viruses	NORO	Norovirus	2008	Mortality	Number	USA	United States	Americas	<5 years	20457834	89.7285	44.66	178.335
Viruses	NORO	Norovirus	2008	Mortality	Number	USA	United States	Americas	≥5 years	282963122	447.031	222.498	888.47
Viruses	NORO	Norovirus	2008	Mortality	Number	USA	United States	Americas	All ages	303420956	536.759	267.158	1066.8
Viruses	NORO	Norovirus	2008	Mortality	Number	UZB	Uzbekistan	Europe	<5 years	2647252	80.6414	32.1696	157.926
Viruses	NORO	Norovirus	2008	Mortality	Number	UZB	Uzbekistan	Europe	≥5 years	24628696	2.21335	1.29147	3.64094
Viruses	NORO	Norovirus	2008	Mortality	Number	UZB	Uzbekistan	Europe	All ages	27275948	82.8548	33.9209	161.979
Viruses	NORO	Norovirus	2008	Mortality	Number	VCT	Saint Vincent and the Grenadines	Americas	<5 years	9089	0	0	0
Viruses	NORO	Norovirus	2008	Mortality	Number	VCT	Saint Vincent and the Grenadines	Americas	≥5 years	102194	0.05785	0.0327936	0.0954523
Viruses	NORO	Norovirus	2008	Mortality	Number	VCT	Saint Vincent and the Grenadines	Americas	All ages	111283	0.05785	0.0327936	0.0954523
Viruses	NORO	Norovirus	2008	Mortality	Number	VEN	Venezuela	Americas	<5 years	2925959	27.6786	15.0646	48.8039
Viruses	NORO	Norovirus	2008	Mortality	Number	VEN	Venezuela	Americas	≥5 years	24931622	26.7916	13.4116	48.0965
Viruses	NORO	Norovirus	2008	Mortality	Number	VEN	Venezuela	Americas	All ages	27857581	54.4702	28.439	98.046
Viruses	NORO	Norovirus	2008	Mortality	Number	VNM	Vietnam	Western Pacific	<5 years	7179977	97.203	51.9898	165.278
Viruses	NORO	Norovirus	2008	Mortality	Number	VNM	Vietnam	Western Pacific	≥5 years	77206160	62.5745	29.5212	126.739
Viruses	NORO	Norovirus	2008	Mortality	Number	VNM	Vietnam	Western Pacific	All ages	84386137	159.778	85.1397	287.738
Viruses	NORO	Norovirus	2008	Mortality	Number	VUT	Vanuatu	Western Pacific	<5 years	32017	0.618623	0.3159	1.02086
Viruses	NORO	Norovirus	2008	Mortality	Number	VUT	Vanuatu	Western Pacific	≥5 years	191990	0.976184	0.462904	1.82014
Viruses	NORO	Norovirus	2008	Mortality	Number	VUT	Vanuatu	Western Pacific	All ages	224007	1.59481	0.831511	2.71999
Viruses	NORO	Norovirus	2008	Mortality	Number	WPR	Western Pacific Region	Western Pacific	<5 years	116591951	1533.62	955.08	2237.85
Viruses	NORO	Norovirus	2008	Mortality	Number	WPR	Western Pacific Region	Western Pacific	≥5 years	1655570634	658.008	423.784	978.523
Viruses	NORO	Norovirus	2008	Mortality	Number	WPR	Western Pacific Region	Western Pacific	All ages	1772162585	2191.62	1386.69	3161.45
Viruses	NORO	Norovirus	2008	Mortality	Number	WSM	Samoa	Western Pacific	<5 years	26014	0.259955	0.135933	0.4177
Viruses	NORO	Norovirus	2008	Mortality	Number	WSM	Samoa	Western Pacific	≥5 years	163402	0.228166	0.115367	0.390488
Viruses	NORO	Norovirus	2008	Mortality	Number	WSM	Samoa	Western Pacific	All ages	189416	0.488121	0.269131	0.78635
Viruses	NORO	Norovirus	2008	Mortality	Number	YEM	Yemen	Eastern Mediterranean	<5 years	4129502	333.667	203.248	496.72
Viruses	NORO	Norovirus	2008	Mortality	Number	YEM	Yemen	Eastern Mediterranean	≥5 years	20581568	22.7318	12.7157	36.0123
Viruses	NORO	Norovirus	2008	Mortality	Number	YEM	Yemen	Eastern Mediterranean	All ages	24711070	356.399	217.136	527.95
Viruses	NORO	Norovirus	2008	Mortality	Number	ZAF	South Africa	Africa	<5 years	5242712	326.598	170.021	526.159
Viruses	NORO	Norovirus	2008	Mortality	Number	ZAF	South Africa	Africa	≥5 years	45555800	371.406	183.162	600.722
Viruses	NORO	Norovirus	2008	Mortality	Number	ZAF	South Africa	Africa	All ages	50798512	698.005	359.59	1107.3
Viruses	NORO	Norovirus	2008	Mortality	Number	ZMB	Zambia	Africa	<5 years	2361500	197.081	108.82	310.835
Viruses	NORO	Norovirus	2008	Mortality	Number	ZMB	Zambia	Africa	≥5 years	10430418	97.7316	51.7184	158.77
Viruses	NORO	Norovirus	2008	Mortality	Number	ZMB	Zambia	Africa	All ages	12791918	294.813	161.462	464.002
Viruses	NORO	Norovirus	2008	Mortality	Number	ZWE	Zimbabwe	Africa	<5 years	2061273	197.857	108.05	350.812
Viruses	NORO	Norovirus	2008	Mortality	Number	ZWE	Zimbabwe	Africa	≥5 years	10814544	104.291	53.4394	184.438
Viruses	NORO	Norovirus	2008	Mortality	Number	ZWE	Zimbabwe	Africa	All ages	12875817	302.148	163.592	529.733
Viruses	NORO	Norovirus	2008	Mortality	Rate per 100,000	AFG	Afghanistan	Eastern Mediterranean	<5 years	4900250	6.64019	3.9571	10.1224
Viruses	NORO	Norovirus	2008	Mortality	Rate per 100,000	AFG	Afghanistan	Eastern Mediterranean	≥5 years	21028874	0.0386424	0.0208388	0.0607454
Viruses	NORO	Norovirus	2008	Mortality	Rate per 100,000	AFG	Afghanistan	Eastern Mediterranean	All ages	25929124	1.28624	0.768625	1.95769
Viruses	NORO	Norovirus	2008	Mortality	Rate per 100,000	AFR	African Region	Africa	<5 years	139799813	13.1128	7.93957	19.3978
Viruses	NORO	Norovirus	2008	Mortality	Rate per 100,000	AFR	African Region	Africa	≥5 years	684945986	1.05873	0.640794	1.58725
Viruses	NORO	Norovirus	2008	Mortality	Rate per 100,000	AFR	African Region	Africa	All ages	824745799	3.10197	1.90561	4.57149
Viruses	NORO	Norovirus	2008	Mortality	Rate per 100,000	AGO	Angola	Africa	<5 years	3929492	25.1304	14.3013	37.1554
Viruses	NORO	Norovirus	2008	Mortality	Rate per 100,000	AGO	Angola	Africa	≥5 years	17240725	1.57913	0.886122	2.45729
Viruses	NORO	Norovirus	2008	Mortality	Rate per 100,000	AGO	Angola	Africa	All ages	21170217	5.95057	3.44139	8.83109
Viruses	NORO	Norovirus	2008	Mortality	Rate per 100,000	ALB	Albania	Europe	<5 years	195345	0.445752	0.237026	0.73695
Viruses	NORO	Norovirus	2008	Mortality	Rate per 100,000	ALB	Albania	Europe	≥5 years	2812984	0.0112641	0.00535192	0.021036
Viruses	NORO	Norovirus	2008	Mortality	Rate per 100,000	ALB	Albania	Europe	All ages	3008329	0.0394774	0.0212849	0.0661276
Viruses	NORO	Norovirus	2008	Mortality	Rate per 100,000	AMR	Region of the Americas	Americas	<5 years	75662002	1.21298	0.758516	1.78181
Viruses	NORO	Norovirus	2008	Mortality	Rate per 100,000	AMR	Region of the Americas	Americas	≥5 years	828429891	0.123181	0.0759401	0.200113
Viruses	NORO	Norovirus	2008	Mortality	Rate per 100,000	AMR	Region of the Americas	Americas	All ages	904091893	0.214384	0.140831	0.32008
Viruses	NORO	Norovirus	2008	Mortality	Rate per 100,000	AND	Andorra	Europe	<5 years	3757	1.25836	0.579928	2.20057
Viruses	NORO	Norovirus	2008	Mortality	Rate per 100,000	AND	Andorra	Europe	≥5 years	79074	0.297864	0.137274	0.520895
Viruses	NORO	Norovirus	2008	Mortality	Rate per 100,000	AND	Andorra	Europe	All ages	82831	0.341429	0.157352	0.597081
Viruses	NORO	Norovirus	2008	Mortality	Rate per 100,000	ARE	United Arab Emirates	Eastern Mediterranean	<5 years	351815	0.602157	0.131822	1.69511
Viruses	NORO	Norovirus	2008	Mortality	Rate per 100,000	ARE	United Arab Emirates	Eastern Mediterranean	≥5 years	5661534	0.186422	0.0408108	0.524789
Viruses	NORO	Norovirus	2008	Mortality	Rate per 100,000	ARE	United Arab Emirates	Eastern Mediterranean	All ages	6013349	0.210745	0.0461355	0.593259
Viruses	NORO	Norovirus	2008	Mortality	Rate per 100,000	ARG	Argentina	Americas	<5 years	3511876	0.266208	0.153346	0.422623
Viruses	NORO	Norovirus	2008	Mortality	Rate per 100,000	ARG	Argentina	Americas	≥5 years	36697296	0.0286237	0.0158073	0.0486939
Viruses	NORO	Norovirus	2008	Mortality	Rate per 100,000	ARG	Argentina	Americas	All ages	40209172	0.0493743	0.0278307	0.0817574
Viruses	NORO	Norovirus	2008	Mortality	Rate per 100,000	ARM	Armenia	Europe	<5 years	194673	0.818552	0.464178	1.33264
Viruses	NORO	Norovirus	2008	Mortality	Rate per 100,000	ARM	Armenia	Europe	≥5 years	2772530	0.00652056	0.00370191	0.010255
Viruses	NORO	Norovirus	2008	Mortality	Rate per 100,000	ARM	Armenia	Europe	All ages	2967203	0.0597965	0.0341414	0.0966963
Viruses	NORO	Norovirus	2008	Mortality	Rate per 100,000	ATG	Antigua and Barbuda	Americas	<5 years	6279	0.387501	0.192869	0.770155
Viruses	NORO	Norovirus	2008	Mortality	Rate per 100,000	ATG	Antigua and Barbuda	Americas	≥5 years	75998	0.159503	0.0793883	0.31701
Viruses	NORO	Norovirus	2008	Mortality	Rate per 100,000	ATG	Antigua and Barbuda	Americas	All ages	82277	0.176902	0.0880486	0.351592
Viruses	NORO	Norovirus	2008	Mortality	Rate per 100,000	AUS	Australia	Western Pacific	<5 years	1367879	0.234281	0.0699359	0.56549
Viruses	NORO	Norovirus	2008	Mortality	Rate per 100,000	AUS	Australia	Western Pacific	≥5 years	19786577	0.0806901	0.0240871	0.194764
Viruses	NORO	Norovirus	2008	Mortality	Rate per 100,000	AUS	Australia	Western Pacific	All ages	21154456	0.0906215	0.0270517	0.218736
Viruses	NORO	Norovirus	2008	Mortality	Rate per 100,000	AUT	Austria	Europe	<5 years	396092	1.19741	0.551841	2.09399
Viruses	NORO	Norovirus	2008	Mortality	Rate per 100,000	AUT	Austria	Europe	≥5 years	7913645	0.298586	0.137607	0.522158
Viruses	NORO	Norovirus	2008	Mortality	Rate per 100,000	AUT	Austria	Europe	All ages	8309737	0.341429	0.157352	0.597081
Viruses	NORO	Norovirus	2008	Mortality	Rate per 100,000	AZE	Azerbaijan	Europe	<5 years	726674	4.42392	2.40664	6.93051
Viruses	NORO	Norovirus	2008	Mortality	Rate per 100,000	AZE	Azerbaijan	Europe	≥5 years	8159609	0.0146995	0.00805847	0.024138
Viruses	NORO	Norovirus	2008	Mortality	Rate per 100,000	AZE	Azerbaijan	Europe	All ages	8886283	0.375263	0.205281	0.590211
Viruses	NORO	Norovirus	2008	Mortality	Rate per 100,000	BDI	Burundi	Africa	<5 years	1593266	13.0128	7.95286	19.8423
Viruses	NORO	Norovirus	2008	Mortality	Rate per 100,000	BDI	Burundi	Africa	≥5 years	6722338	1.24308	0.699311	1.96158
Viruses	NORO	Norovirus	2008	Mortality	Rate per 100,000	BDI	Burundi	Africa	All ages	8315604	3.49814	2.15515	5.35981
Viruses	NORO	Norovirus	2008	Mortality	Rate per 100,000	BEL	Belgium	Europe	<5 years	603012	1.00954	0.465256	1.76544
Viruses	NORO	Norovirus	2008	Mortality	Rate per 100,000	BEL	Belgium	Europe	≥5 years	10062850	0.301393	0.138901	0.527067
Viruses	NORO	Norovirus	2008	Mortality	Rate per 100,000	BEL	Belgium	Europe	All ages	10665862	0.341429	0.157352	0.597081
Viruses	NORO	Norovirus	2008	Mortality	Rate per 100,000	BEN	Benin	Africa	<5 years	1579342	12.1423	7.40866	18.0976
Viruses	NORO	Norovirus	2008	Mortality	Rate per 100,000	BEN	Benin	Africa	≥5 years	7510404	1.53797	0.877789	2.42661
Viruses	NORO	Norovirus	2008	Mortality	Rate per 100,000	BEN	Benin	Africa	All ages	9089746	3.38046	2.05115	5.07588
Viruses	NORO	Norovirus	2008	Mortality	Rate per 100,000	BFA	Burkina Faso	Africa	<5 years	2738782	10.0519	6.01341	15.2511
Viruses	NORO	Norovirus	2008	Mortality	Rate per 100,000	BFA	Burkina Faso	Africa	≥5 years	12297059	1.28138	0.749539	2.07855
Viruses	NORO	Norovirus	2008	Mortality	Rate per 100,000	BFA	Burkina Faso	Africa	All ages	15035841	2.87893	1.7595	4.39622
Viruses	NORO	Norovirus	2008	Mortality	Rate per 100,000	BGD	Bangladesh	South-East Asia	<5 years	17682611	5.50123	3.11496	8.64624
Viruses	NORO	Norovirus	2008	Mortality	Rate per 100,000	BGD	Bangladesh	South-East Asia	≥5 years	131073012	0.620297	0.31562	1.08716
Viruses	NORO	Norovirus	2008	Mortality	Rate per 100,000	BGD	Bangladesh	South-East Asia	All ages	148755623	1.20049	0.655006	2.00622
Viruses	NORO	Norovirus	2008	Mortality	Rate per 100,000	BGR	Bulgaria	Europe	<5 years	346574	0.172134	0.0863729	0.310484
Viruses	NORO	Norovirus	2008	Mortality	Rate per 100,000	BGR	Bulgaria	Europe	≥5 years	7213773	0.00661326	0.00376541	0.010724
Viruses	NORO	Norovirus	2008	Mortality	Rate per 100,000	BGR	Bulgaria	Europe	All ages	7560347	0.0142009	0.00795096	0.0237064
Viruses	NORO	Norovirus	2008	Mortality	Rate per 100,000	BHR	Bahrain	Eastern Mediterranean	<5 years	85647	0.447939	0.0980613	1.26098
Viruses	NORO	Norovirus	2008	Mortality	Rate per 100,000	BHR	Bahrain	Eastern Mediterranean	≥5 years	1003343	0.190497	0.041703	0.536261
Viruses	NORO	Norovirus	2008	Mortality	Rate per 100,000	BHR	Bahrain	Eastern Mediterranean	All ages	1088990	0.210745	0.0461355	0.593259
Viruses	NORO	Norovirus	2008	Mortality	Rate per 100,000	BHS	Bahamas	Americas	<5 years	27553	0.381899	0.19008	0.759022
Viruses	NORO	Norovirus	2008	Mortality	Rate per 100,000	BHS	Bahamas	Americas	≥5 years	328269	0.159696	0.0794847	0.317395
Viruses	NORO	Norovirus	2008	Mortality	Rate per 100,000	BHS	Bahamas	Americas	All ages	355822	0.176902	0.0880486	0.351592
Viruses	NORO	Norovirus	2008	Mortality	Rate per 100,000	BIH	Bosnia and Herzegovina	Europe	<5 years	190103	0.0388869	0.022493	0.0635813
Viruses	NORO	Norovirus	2008	Mortality	Rate per 100,000	BIH	Bosnia and Herzegovina	Europe	≥5 years	3791429	0.021159	0.010923	0.0361461
Viruses	NORO	Norovirus	2008	Mortality	Rate per 100,000	BIH	Bosnia and Herzegovina	Europe	All ages	3981532	0.0220054	0.0116396	0.0373991
Viruses	NORO	Norovirus	2008	Mortality	Rate per 100,000	BLR	Belarus	Europe	<5 years	461015	0.0695445	0.0396908	0.110032
Viruses	NORO	Norovirus	2008	Mortality	Rate per 100,000	BLR	Belarus	Europe	≥5 years	9083077	0.00305618	0.00168825	0.00496083
Viruses	NORO	Norovirus	2008	Mortality	Rate per 100,000	BLR	Belarus	Europe	All ages	9544092	0.00626781	0.0036018	0.00995186
Viruses	NORO	Norovirus	2008	Mortality	Rate per 100,000	BLZ	Belize	Americas	<5 years	37806	1.38678	0.710473	2.39731
Viruses	NORO	Norovirus	2008	Mortality	Rate per 100,000	BLZ	Belize	Americas	≥5 years	262421	0.0537212	0.029269	0.090827
Viruses	NORO	Norovirus	2008	Mortality	Rate per 100,000	BLZ	Belize	Americas	All ages	300227	0.221586	0.115259	0.383162
Viruses	NORO	Norovirus	2008	Mortality	Rate per 100,000	BOL	Bolivia	Americas	<5 years	1201843	5.93033	3.09146	10.3813
Viruses	NORO	Norovirus	2008	Mortality	Rate per 100,000	BOL	Bolivia	Americas	≥5 years	8566441	0.227872	0.110741	0.424829
Viruses	NORO	Norovirus	2008	Mortality	Rate per 100,000	BOL	Bolivia	Americas	All ages	9768284	0.929475	0.473634	1.64741
Viruses	NORO	Norovirus	2008	Mortality	Rate per 100,000	BRA	Brazil	Americas	<5 years	15392041	0.845166	0.430652	1.34901
Viruses	NORO	Norovirus	2008	Mortality	Rate per 100,000	BRA	Brazil	Americas	≥5 years	174091730	0.0785006	0.037851	0.139696
Viruses	NORO	Norovirus	2008	Mortality	Rate per 100,000	BRA	Brazil	Americas	All ages	189483771	0.140778	0.0697517	0.24074
Viruses	NORO	Norovirus	2008	Mortality	Rate per 100,000	BRB	Barbados	Americas	<5 years	18210	0.441645	0.219817	0.877766
Viruses	NORO	Norovirus	2008	Mortality	Rate per 100,000	BRB	Barbados	Americas	≥5 years	253746	0.157903	0.0785923	0.313832
Viruses	NORO	Norovirus	2008	Mortality	Rate per 100,000	BRB	Barbados	Americas	All ages	271956	0.176902	0.0880486	0.351592
Viruses	NORO	Norovirus	2008	Mortality	Rate per 100,000	BRN	Brunei	Western Pacific	<5 years	30582	0.185399	0.0553441	0.447503
Viruses	NORO	Norovirus	2008	Mortality	Rate per 100,000	BRN	Brunei	Western Pacific	≥5 years	343693	0.0821881	0.0245343	0.19838
Viruses	NORO	Norovirus	2008	Mortality	Rate per 100,000	BRN	Brunei	Western Pacific	All ages	374275	0.0906215	0.0270517	0.218736
Viruses	NORO	Norovirus	2008	Mortality	Rate per 100,000	BTN	Bhutan	South-East Asia	<5 years	66139	4.22943	2.45236	6.3058
Viruses	NORO	Norovirus	2008	Mortality	Rate per 100,000	BTN	Bhutan	South-East Asia	≥5 years	616381	0.907026	0.470892	1.48505
Viruses	NORO	Norovirus	2008	Mortality	Rate per 100,000	BTN	Bhutan	South-East Asia	All ages	682520	1.22898	0.670839	1.94689
Viruses	NORO	Norovirus	2008	Mortality	Rate per 100,000	BWA	Botswana	Africa	<5 years	241708	5.17699	2.49576	9.18732
Viruses	NORO	Norovirus	2008	Mortality	Rate per 100,000	BWA	Botswana	Africa	≥5 years	1688374	0.907345	0.483763	1.44972
Viruses	NORO	Norovirus	2008	Mortality	Rate per 100,000	BWA	Botswana	Africa	All ages	1930082	1.44204	0.766463	2.26905
Viruses	NORO	Norovirus	2008	Mortality	Rate per 100,000	CAF	Central African Republic	Africa	<5 years	788498	12.399	6.07678	21.111
Viruses	NORO	Norovirus	2008	Mortality	Rate per 100,000	CAF	Central African Republic	Africa	≥5 years	3720662	1.35049	0.630679	2.34892
Viruses	NORO	Norovirus	2008	Mortality	Rate per 100,000	CAF	Central African Republic	Africa	All ages	4509160	3.28251	1.57825	5.59274
Viruses	NORO	Norovirus	2008	Mortality	Rate per 100,000	CAN	Canada	Americas	<5 years	1785807	0.55082	0.274157	1.09475
Viruses	NORO	Norovirus	2008	Mortality	Rate per 100,000	CAN	Canada	Americas	≥5 years	31477057	0.155689	0.07749	0.30943
Viruses	NORO	Norovirus	2008	Mortality	Rate per 100,000	CAN	Canada	Americas	All ages	33262864	0.176902	0.0880486	0.351592
Viruses	NORO	Norovirus	2008	Mortality	Rate per 100,000	CHE	Switzerland	Europe	<5 years	369200	1.17299	0.540586	2.05129
Viruses	NORO	Norovirus	2008	Mortality	Rate per 100,000	CHE	Switzerland	Europe	≥5 years	7218396	0.298898	0.13775	0.522702
Viruses	NORO	Norovirus	2008	Mortality	Rate per 100,000	CHE	Switzerland	Europe	All ages	7587596	0.341429	0.157352	0.597081
Viruses	NORO	Norovirus	2008	Mortality	Rate per 100,000	CHL	Chile	Americas	<5 years	1163697	0.425764	0.211913	0.846202
Viruses	NORO	Norovirus	2008	Mortality	Rate per 100,000	CHL	Chile	Americas	≥5 years	15590495	0.158327	0.0788032	0.314674
Viruses	NORO	Norovirus	2008	Mortality	Rate per 100,000	CHL	Chile	Americas	All ages	16754192	0.176902	0.0880486	0.351592
Viruses	NORO	Norovirus	2008	Mortality	Rate per 100,000	CHN	China	Western Pacific	<5 years	81493568	0.905111	0.541504	1.36905
Viruses	NORO	Norovirus	2008	Mortality	Rate per 100,000	CHN	China	Western Pacific	≥5 years	1248194827	0.0163476	0.00923659	0.0254037
Viruses	NORO	Norovirus	2008	Mortality	Rate per 100,000	CHN	China	Western Pacific	All ages	1329688395	0.0708178	0.0426661	0.106024
Viruses	NORO	Norovirus	2008	Mortality	Rate per 100,000	CIV	Cote d'Ivoire	Africa	<5 years	3767991	6.75934	4.05554	9.99332
Viruses	NORO	Norovirus	2008	Mortality	Rate per 100,000	CIV	Cote d'Ivoire	Africa	≥5 years	17506151	0.523149	0.291328	0.840262
Viruses	NORO	Norovirus	2008	Mortality	Rate per 100,000	CIV	Cote d'Ivoire	Africa	All ages	21274142	1.62768	0.965821	2.42043
Viruses	NORO	Norovirus	2008	Mortality	Rate per 100,000	CMR	Cameroon	Africa	<5 years	3167038	12.7709	6.42073	20.0149
Viruses	NORO	Norovirus	2008	Mortality	Rate per 100,000	CMR	Cameroon	Africa	≥5 years	15140922	0.844459	0.400241	1.51005
Viruses	NORO	Norovirus	2008	Mortality	Rate per 100,000	CMR	Cameroon	Africa	All ages	18307960	2.90758	1.4511	4.5838
Viruses	NORO	Norovirus	2008	Mortality	Rate per 100,000	COD	Democratic Republic of Congo	Africa	<5 years	11618722	9.13832	5.38617	14.2763
Viruses	NORO	Norovirus	2008	Mortality	Rate per 100,000	COD	Democratic Republic of Congo	Africa	≥5 years	51791031	1.27681	0.727581	2.09481
Viruses	NORO	Norovirus	2008	Mortality	Rate per 100,000	COD	Democratic Republic of Congo	Africa	All ages	63409753	2.7173	1.65401	4.25493
Viruses	NORO	Norovirus	2008	Mortality	Rate per 100,000	COG	Congo	Africa	<5 years	648187	6.59017	3.87741	9.96828
Viruses	NORO	Norovirus	2008	Mortality	Rate per 100,000	COG	Congo	Africa	≥5 years	3404088	0.756863	0.420099	1.20837
Viruses	NORO	Norovirus	2008	Mortality	Rate per 100,000	COG	Congo	Africa	All ages	4052275	1.68994	0.999767	2.53032
Viruses	NORO	Norovirus	2008	Mortality	Rate per 100,000	COK	Cook Islands	Western Pacific	<5 years	1526	0.156225	0.0466352	0.377084
Viruses	NORO	Norovirus	2008	Mortality	Rate per 100,000	COK	Cook Islands	Western Pacific	≥5 years	14211	0.0835769	0.0249488	0.201732
Viruses	NORO	Norovirus	2008	Mortality	Rate per 100,000	COK	Cook Islands	Western Pacific	All ages	15737	0.0906215	0.0270517	0.218736
Viruses	NORO	Norovirus	2008	Mortality	Rate per 100,000	COL	Colombia	Americas	<5 years	4045376	0.668168	0.348848	1.09261
Viruses	NORO	Norovirus	2008	Mortality	Rate per 100,000	COL	Colombia	Americas	≥5 years	39456757	0.0493197	0.024543	0.0851402
Viruses	NORO	Norovirus	2008	Mortality	Rate per 100,000	COL	Colombia	Americas	All ages	43502133	0.106868	0.0569112	0.17316
Viruses	NORO	Norovirus	2008	Mortality	Rate per 100,000	COM	Comoros	Africa	<5 years	93253	9.34245	5.23709	14.3407
Viruses	NORO	Norovirus	2008	Mortality	Rate per 100,000	COM	Comoros	Africa	≥5 years	529795	0.729834	0.397085	1.15721
Viruses	NORO	Norovirus	2008	Mortality	Rate per 100,000	COM	Comoros	Africa	All ages	623048	2.0189	1.19354	3.00526
Viruses	NORO	Norovirus	2008	Mortality	Rate per 100,000	CPV	Cape Verde	Africa	<5 years	54302	1.46921	0.777583	2.41285
Viruses	NORO	Norovirus	2008	Mortality	Rate per 100,000	CPV	Cape Verde	Africa	≥5 years	444567	0.305808	0.142631	0.541509
Viruses	NORO	Norovirus	2008	Mortality	Rate per 100,000	CPV	Cape Verde	Africa	All ages	498869	0.432445	0.217652	0.740767
Viruses	NORO	Norovirus	2008	Mortality	Rate per 100,000	CRI	Costa Rica	Americas	<5 years	359360	0.147756	0.0722715	0.25657
Viruses	NORO	Norovirus	2008	Mortality	Rate per 100,000	CRI	Costa Rica	Americas	≥5 years	4050549	0.0359277	0.0191262	0.0604549
Viruses	NORO	Norovirus	2008	Mortality	Rate per 100,000	CRI	Costa Rica	Americas	All ages	4409909	0.0450405	0.0254125	0.0771606
Viruses	NORO	Norovirus	2008	Mortality	Rate per 100,000	CUB	Cuba	Americas	<5 years	635078	0.126276	0.0575152	0.224246
Viruses	NORO	Norovirus	2008	Mortality	Rate per 100,000	CUB	Cuba	Americas	≥5 years	10654971	0.0681164	0.0308375	0.121559
Viruses	NORO	Norovirus	2008	Mortality	Rate per 100,000	CUB	Cuba	Americas	All ages	11290049	0.0713879	0.0325283	0.126702
Viruses	NORO	Norovirus	2008	Mortality	Rate per 100,000	CYP	Cyprus	Europe	<5 years	61343	1.00661	0.463909	1.76033
Viruses	NORO	Norovirus	2008	Mortality	Rate per 100,000	CYP	Cyprus	Europe	≥5 years	1020528	0.301446	0.138925	0.527159
Viruses	NORO	Norovirus	2008	Mortality	Rate per 100,000	CYP	Cyprus	Europe	All ages	1081871	0.341429	0.157352	0.597081
Viruses	NORO	Norovirus	2008	Mortality	Rate per 100,000	CZE	Czechia	Europe	<5 years	515337	1.14702	0.528616	2.00587
Viruses	NORO	Norovirus	2008	Mortality	Rate per 100,000	CZE	Czechia	Europe	≥5 years	9841070	0.299244	0.13791	0.523308
Viruses	NORO	Norovirus	2008	Mortality	Rate per 100,000	CZE	Czechia	Europe	All ages	10356407	0.341429	0.157352	0.597081
Viruses	NORO	Norovirus	2008	Mortality	Rate per 100,000	DEU	Germany	Europe	<5 years	3481955	1.33117	0.613487	2.32792
Viruses	NORO	Norovirus	2008	Mortality	Rate per 100,000	DEU	Germany	Europe	≥5 years	77727446	0.297092	0.136918	0.519545
Viruses	NORO	Norovirus	2008	Mortality	Rate per 100,000	DEU	Germany	Europe	All ages	81209401	0.341429	0.157352	0.597081
Viruses	NORO	Norovirus	2008	Mortality	Rate per 100,000	DJI	Djibouti	Eastern Mediterranean	<5 years	119513	8.86424	5.34082	14.181
Viruses	NORO	Norovirus	2008	Mortality	Rate per 100,000	DJI	Djibouti	Eastern Mediterranean	≥5 years	763972	0.894891	0.515121	1.42212
Viruses	NORO	Norovirus	2008	Mortality	Rate per 100,000	DJI	Djibouti	Eastern Mediterranean	All ages	883485	1.97294	1.16632	3.1151
Viruses	NORO	Norovirus	2008	Mortality	Rate per 100,000	DMA	Dominica	Americas	<5 years	5207	0	0	0
Viruses	NORO	Norovirus	2008	Mortality	Rate per 100,000	DMA	Dominica	Americas	≥5 years	63649	0.091322	0.0506592	0.152314
Viruses	NORO	Norovirus	2008	Mortality	Rate per 100,000	DMA	Dominica	Americas	All ages	68856	0.0844161	0.0468283	0.140796
Viruses	NORO	Norovirus	2008	Mortality	Rate per 100,000	DNK	Denmark	Europe	<5 years	325600	0.959908	0.442385	1.67866
Viruses	NORO	Norovirus	2008	Mortality	Rate per 100,000	DNK	Denmark	Europe	≥5 years	5150384	0.30233	0.139332	0.528705
Viruses	NORO	Norovirus	2008	Mortality	Rate per 100,000	DNK	Denmark	Europe	All ages	5475984	0.341429	0.157352	0.597081
Viruses	NORO	Norovirus	2008	Mortality	Rate per 100,000	DOM	Dominican Republic	Americas	<5 years	999367	3.39119	1.92392	5.64488
Viruses	NORO	Norovirus	2008	Mortality	Rate per 100,000	DOM	Dominican Republic	Americas	≥5 years	8513790	0.111133	0.0601977	0.195166
Viruses	NORO	Norovirus	2008	Mortality	Rate per 100,000	DOM	Dominican Republic	Americas	All ages	9513157	0.455706	0.263007	0.759527
Viruses	NORO	Norovirus	2008	Mortality	Rate per 100,000	DZA	Algeria	Africa	<5 years	3407108	1.86688	1.13255	2.73053
Viruses	NORO	Norovirus	2008	Mortality	Rate per 100,000	DZA	Algeria	Africa	≥5 years	31079878	0.0158758	0.00845263	0.0256743
Viruses	NORO	Norovirus	2008	Mortality	Rate per 100,000	DZA	Algeria	Africa	All ages	34486986	0.198744	0.121109	0.290431
Viruses	NORO	Norovirus	2008	Mortality	Rate per 100,000	ECU	Ecuador	Americas	<5 years	1580361	0.364225	0.207681	0.597936
Viruses	NORO	Norovirus	2008	Mortality	Rate per 100,000	ECU	Ecuador	Americas	≥5 years	12870297	0.0670012	0.0373898	0.107637
Viruses	NORO	Norovirus	2008	Mortality	Rate per 100,000	ECU	Ecuador	Americas	All ages	14450658	0.0995064	0.0558155	0.159134
Viruses	NORO	Norovirus	2008	Mortality	Rate per 100,000	EGY	Egypt	Eastern Mediterranean	<5 years	10465208	3.1785	1.72929	5.09044
Viruses	NORO	Norovirus	2008	Mortality	Rate per 100,000	EGY	Egypt	Eastern Mediterranean	≥5 years	74599178	0.0382637	0.0194385	0.0639774
Viruses	NORO	Norovirus	2008	Mortality	Rate per 100,000	EGY	Egypt	Eastern Mediterranean	All ages	85064386	0.424598	0.232215	0.686196
Viruses	NORO	Norovirus	2008	Mortality	Rate per 100,000	EMR	Eastern Mediterranean Region	Eastern Mediterranean	<5 years	77043340	8.04094	4.99475	11.8772
Viruses	NORO	Norovirus	2008	Mortality	Rate per 100,000	EMR	Eastern Mediterranean Region	Eastern Mediterranean	≥5 years	512610644	0.383233	0.223287	0.648835
Viruses	NORO	Norovirus	2008	Mortality	Rate per 100,000	EMR	Eastern Mediterranean Region	Eastern Mediterranean	All ages	589653984	1.38378	0.873705	2.08761
Viruses	NORO	Norovirus	2008	Mortality	Rate per 100,000	ERI	Eritrea	Africa	<5 years	448042	7.09266	4.41322	10.9252
Viruses	NORO	Norovirus	2008	Mortality	Rate per 100,000	ERI	Eritrea	Africa	≥5 years	2322660	2.03617	1.09418	3.31319
Viruses	NORO	Norovirus	2008	Mortality	Rate per 100,000	ERI	Eritrea	Africa	All ages	2770702	2.85384	1.65469	4.34876
Viruses	NORO	Norovirus	2008	Mortality	Rate per 100,000	ESP	Spain	Europe	<5 years	2403053	1.09148	0.50302	1.90874
Viruses	NORO	Norovirus	2008	Mortality	Rate per 100,000	ESP	Spain	Europe	≥5 years	43551250	0.300044	0.138279	0.524707
Viruses	NORO	Norovirus	2008	Mortality	Rate per 100,000	ESP	Spain	Europe	All ages	45954303	0.341429	0.157352	0.597081
Viruses	NORO	Norovirus	2008	Mortality	Rate per 100,000	EST	Estonia	Europe	<5 years	71600	1.06691	0.491698	1.86578
Viruses	NORO	Norovirus	2008	Mortality	Rate per 100,000	EST	Estonia	Europe	≥5 years	1266810	0.300425	0.138454	0.525374
Viruses	NORO	Norovirus	2008	Mortality	Rate per 100,000	EST	Estonia	Europe	All ages	1338410	0.341429	0.157352	0.597081
Viruses	NORO	Norovirus	2008	Mortality	Rate per 100,000	ETH	Ethiopia	Africa	<5 years	15056571	10.0482	6.09834	15.2993
Viruses	NORO	Norovirus	2008	Mortality	Rate per 100,000	ETH	Ethiopia	Africa	≥5 years	69264842	1.34127	0.775937	2.199
Viruses	NORO	Norovirus	2008	Mortality	Rate per 100,000	ETH	Ethiopia	Africa	All ages	84321413	2.89599	1.75717	4.41801
Viruses	NORO	Norovirus	2008	Mortality	Rate per 100,000	EUR	European Region	Europe	<5 years	52332132	1.02551	0.669886	1.52647
Viruses	NORO	Norovirus	2008	Mortality	Rate per 100,000	EUR	European Region	Europe	≥5 years	836803107	0.178926	0.0847273	0.308755
Viruses	NORO	Norovirus	2008	Mortality	Rate per 100,000	EUR	European Region	Europe	All ages	889135239	0.228754	0.124751	0.374728
Viruses	NORO	Norovirus	2008	Mortality	Rate per 100,000	FIN	Finland	Europe	<5 years	291634	1.03736	0.478078	1.8141
Viruses	NORO	Norovirus	2008	Mortality	Rate per 100,000	FIN	Finland	Europe	≥5 years	5008842	0.30091	0.138678	0.526221
Viruses	NORO	Norovirus	2008	Mortality	Rate per 100,000	FIN	Finland	Europe	All ages	5300476	0.341429	0.157352	0.597081
Viruses	NORO	Norovirus	2008	Mortality	Rate per 100,000	FJI	Fiji	Western Pacific	<5 years	100835	1.17445	0.693485	1.77499
Viruses	NORO	Norovirus	2008	Mortality	Rate per 100,000	FJI	Fiji	Western Pacific	≥5 years	800468	0.474709	0.271186	0.776922
Viruses	NORO	Norovirus	2008	Mortality	Rate per 100,000	FJI	Fiji	Western Pacific	All ages	901303	0.552993	0.321439	0.884186
Viruses	NORO	Norovirus	2008	Mortality	Rate per 100,000	FRA	France	Europe	<5 years	3837418	0.931222	0.429164	1.62849
Viruses	NORO	Norovirus	2008	Mortality	Rate per 100,000	FRA	France	Europe	≥5 years	58772101	0.30292	0.139604	0.529737
Viruses	NORO	Norovirus	2008	Mortality	Rate per 100,000	FRA	France	Europe	All ages	62609519	0.341429	0.157352	0.597081
Viruses	NORO	Norovirus	2008	Mortality	Rate per 100,000	FSM	Micronesia	Western Pacific	<5 years	13103	3.53977	1.67692	6.46102
Viruses	NORO	Norovirus	2008	Mortality	Rate per 100,000	FSM	Micronesia	Western Pacific	≥5 years	96322	0.217231	0.111643	0.367451
Viruses	NORO	Norovirus	2008	Mortality	Rate per 100,000	FSM	Micronesia	Western Pacific	All ages	109425	0.615086	0.314893	1.06608
Viruses	NORO	Norovirus	2008	Mortality	Rate per 100,000	GAB	Gabon	Africa	<5 years	226939	5.55713	3.02824	9.10558
Viruses	NORO	Norovirus	2008	Mortality	Rate per 100,000	GAB	Gabon	Africa	≥5 years	1354019	0.503587	0.248523	0.848124
Viruses	NORO	Norovirus	2008	Mortality	Rate per 100,000	GAB	Gabon	Africa	All ages	1580958	1.229	0.676266	2.00454
Viruses	NORO	Norovirus	2008	Mortality	Rate per 100,000	GBR	United Kingdom	Europe	<5 years	3717035	0.948783	0.437258	1.6592
Viruses	NORO	Norovirus	2008	Mortality	Rate per 100,000	GBR	United Kingdom	Europe	≥5 years	58072023	0.302554	0.139436	0.529097
Viruses	NORO	Norovirus	2008	Mortality	Rate per 100,000	GBR	United Kingdom	Europe	All ages	61789058	0.341429	0.157352	0.597081
Viruses	NORO	Norovirus	2008	Mortality	Rate per 100,000	GEO	Georgia	Europe	<5 years	243083	0.37202	0.207891	0.597307
Viruses	NORO	Norovirus	2008	Mortality	Rate per 100,000	GEO	Georgia	Europe	≥5 years	3710261	0.00468854	0.00265612	0.00750949
Viruses	NORO	Norovirus	2008	Mortality	Rate per 100,000	GEO	Georgia	Europe	All ages	3953344	0.027275	0.0157647	0.0430507
Viruses	NORO	Norovirus	2008	Mortality	Rate per 100,000	GHA	Ghana	Africa	<5 years	3589592	5.13569	2.58012	8.16408
Viruses	NORO	Norovirus	2008	Mortality	Rate per 100,000	GHA	Ghana	Africa	≥5 years	20355261	0.675435	0.315483	1.13219
Viruses	NORO	Norovirus	2008	Mortality	Rate per 100,000	GHA	Ghana	Africa	All ages	23944853	1.34408	0.668127	2.1512
Viruses	NORO	Norovirus	2008	Mortality	Rate per 100,000	GIN	Guinea	Africa	<5 years	1661825	16.5335	10.0208	24.8237
Viruses	NORO	Norovirus	2008	Mortality	Rate per 100,000	GIN	Guinea	Africa	≥5 years	8116337	1.79886	0.989247	2.80609
Viruses	NORO	Norovirus	2008	Mortality	Rate per 100,000	GIN	Guinea	Africa	All ages	9778162	4.30306	2.58035	6.29637
Viruses	NORO	Norovirus	2008	Mortality	Rate per 100,000	GLOBAL	Global	All WHO Member States	<5 years	649893537	5.82535	3.68	8.23906
Viruses	NORO	Norovirus	2008	Mortality	Rate per 100,000	GLOBAL	Global	All WHO Member States	≥5 years	6106457403	0.590173	0.353333	0.872438
Viruses	NORO	Norovirus	2008	Mortality	Rate per 100,000	GLOBAL	Global	All WHO Member States	All ages	6756350940	1.09374	0.685391	1.58525
Viruses	NORO	Norovirus	2008	Mortality	Rate per 100,000	GMB	Gambia	Africa	<5 years	308567	8.39889	4.67173	13.3881
Viruses	NORO	Norovirus	2008	Mortality	Rate per 100,000	GMB	Gambia	Africa	≥5 years	1482871	0.615832	0.327598	1.08378
Viruses	NORO	Norovirus	2008	Mortality	Rate per 100,000	GMB	Gambia	Africa	All ages	1791438	1.95643	1.09952	3.22926
Viruses	NORO	Norovirus	2008	Mortality	Rate per 100,000	GNB	Guinea-Bissau	Africa	<5 years	247700	17.8598	10.0264	30.1003
Viruses	NORO	Norovirus	2008	Mortality	Rate per 100,000	GNB	Guinea-Bissau	Africa	≥5 years	1221596	1.45372	0.763758	2.58014
Viruses	NORO	Norovirus	2008	Mortality	Rate per 100,000	GNB	Guinea-Bissau	Africa	All ages	1469296	4.21953	2.38801	7.09359
Viruses	NORO	Norovirus	2008	Mortality	Rate per 100,000	GNQ	Equatorial Guinea	Africa	<5 years	171296	16.5532	9.39064	25.4844
Viruses	NORO	Norovirus	2008	Mortality	Rate per 100,000	GNQ	Equatorial Guinea	Africa	≥5 years	888301	0.516286	0.295013	0.803979
Viruses	NORO	Norovirus	2008	Mortality	Rate per 100,000	GNQ	Equatorial Guinea	Africa	All ages	1059597	3.10883	1.78853	4.7844
Viruses	NORO	Norovirus	2008	Mortality	Rate per 100,000	GRC	Greece	Europe	<5 years	535952	1.17773	0.542769	2.05957
Viruses	NORO	Norovirus	2008	Mortality	Rate per 100,000	GRC	Greece	Europe	≥5 years	10523106	0.298836	0.137722	0.522595
Viruses	NORO	Norovirus	2008	Mortality	Rate per 100,000	GRC	Greece	Europe	All ages	11059058	0.341429	0.157352	0.597081
Viruses	NORO	Norovirus	2008	Mortality	Rate per 100,000	GRD	Grenada	Americas	<5 years	8905	0	0	0
Viruses	NORO	Norovirus	2008	Mortality	Rate per 100,000	GRD	Grenada	Americas	≥5 years	101808	0.132333	0.0720967	0.224847
Viruses	NORO	Norovirus	2008	Mortality	Rate per 100,000	GRD	Grenada	Americas	All ages	110713	0.121689	0.0662978	0.206762
Viruses	NORO	Norovirus	2008	Mortality	Rate per 100,000	GTM	Guatemala	Americas	<5 years	1934828	4.14603	2.31966	6.84183
Viruses	NORO	Norovirus	2008	Mortality	Rate per 100,000	GTM	Guatemala	Americas	≥5 years	11860046	0.517492	0.275377	0.869688
Viruses	NORO	Norovirus	2008	Mortality	Rate per 100,000	GTM	Guatemala	Americas	All ages	13794874	1.02642	0.553911	1.65644
Viruses	NORO	Norovirus	2008	Mortality	Rate per 100,000	GUY	Guyana	Americas	<5 years	78640	0.284209	0.141458	0.564863
Viruses	NORO	Norovirus	2008	Mortality	Rate per 100,000	GUY	Guyana	Americas	≥5 years	677141	0.16444	0.081846	0.326824
Viruses	NORO	Norovirus	2008	Mortality	Rate per 100,000	GUY	Guyana	Americas	All ages	755781	0.176902	0.0880486	0.351592
Viruses	NORO	Norovirus	2008	Mortality	Rate per 100,000	HND	Honduras	Americas	<5 years	1077188	2.11766	1.10145	3.59731
Viruses	NORO	Norovirus	2008	Mortality	Rate per 100,000	HND	Honduras	Americas	≥5 years	6846614	0.341611	0.186834	0.636687
Viruses	NORO	Norovirus	2008	Mortality	Rate per 100,000	HND	Honduras	Americas	All ages	7923802	0.583053	0.315543	1.02966
Viruses	NORO	Norovirus	2008	Mortality	Rate per 100,000	HRV	Croatia	Europe	<5 years	204452	1.20477	0.555231	2.10686
Viruses	NORO	Norovirus	2008	Mortality	Rate per 100,000	HRV	Croatia	Europe	≥5 years	4111162	0.298495	0.137565	0.521998
Viruses	NORO	Norovirus	2008	Mortality	Rate per 100,000	HRV	Croatia	Europe	All ages	4315614	0.341429	0.157352	0.597081
Viruses	NORO	Norovirus	2008	Mortality	Rate per 100,000	HTI	Haiti	Americas	<5 years	1221971	15.9239	8.42662	27.4695
Viruses	NORO	Norovirus	2008	Mortality	Rate per 100,000	HTI	Haiti	Americas	≥5 years	8229940	0.463565	0.226032	0.836115
Viruses	NORO	Norovirus	2008	Mortality	Rate per 100,000	HTI	Haiti	Americas	All ages	9451911	2.46232	1.31099	4.2769
Viruses	NORO	Norovirus	2008	Mortality	Rate per 100,000	HUN	Hungary	Europe	<5 years	483545	1.18318	0.54528	2.0691
Viruses	NORO	Norovirus	2008	Mortality	Rate per 100,000	HUN	Hungary	Europe	≥5 years	9540301	0.298766	0.13769	0.522472
Viruses	NORO	Norovirus	2008	Mortality	Rate per 100,000	HUN	Hungary	Europe	All ages	10023846	0.341429	0.157352	0.597081
Viruses	NORO	Norovirus	2008	Mortality	Rate per 100,000	IDN	Indonesia	South-East Asia	<5 years	23259263	5.80537	3.1188	9.95898
Viruses	NORO	Norovirus	2008	Mortality	Rate per 100,000	IDN	Indonesia	South-East Asia	≥5 years	215370129	0.991416	0.486293	1.72349
Viruses	NORO	Norovirus	2008	Mortality	Rate per 100,000	IDN	Indonesia	South-East Asia	All ages	238629392	1.46063	0.752327	2.52953
Viruses	NORO	Norovirus	2008	Mortality	Rate per 100,000	IND	India	South-East Asia	<5 years	131479184	5.58997	3.17768	8.57049
Viruses	NORO	Norovirus	2008	Mortality	Rate per 100,000	IND	India	South-East Asia	≥5 years	1067844200	1.89677	0.983604	2.96628
Viruses	NORO	Norovirus	2008	Mortality	Rate per 100,000	IND	India	South-East Asia	All ages	1199323384	2.30164	1.25135	3.54356
Viruses	NORO	Norovirus	2008	Mortality	Rate per 100,000	IRL	Ireland	Europe	<5 years	320120	0.79395	0.365901	1.38844
Viruses	NORO	Norovirus	2008	Mortality	Rate per 100,000	IRL	Ireland	Europe	≥5 years	4132896	0.306379	0.141198	0.535785
Viruses	NORO	Norovirus	2008	Mortality	Rate per 100,000	IRL	Ireland	Europe	All ages	4453016	0.341429	0.157352	0.597081
Viruses	NORO	Norovirus	2008	Mortality	Rate per 100,000	IRN	Iran	Eastern Mediterranean	<5 years	5924766	0.244744	0.123424	0.389337
Viruses	NORO	Norovirus	2008	Mortality	Rate per 100,000	IRN	Iran	Eastern Mediterranean	≥5 years	69125050	0.018011	0.00923936	0.0293782
Viruses	NORO	Norovirus	2008	Mortality	Rate per 100,000	IRN	Iran	Eastern Mediterranean	All ages	75049816	0.0359103	0.0185017	0.0583914
Viruses	NORO	Norovirus	2008	Mortality	Rate per 100,000	IRQ	Iraq	Eastern Mediterranean	<5 years	4379852	3.4434	2.09828	5.22517
Viruses	NORO	Norovirus	2008	Mortality	Rate per 100,000	IRQ	Iraq	Eastern Mediterranean	≥5 years	23991598	0.0228574	0.012572	0.0369776
Viruses	NORO	Norovirus	2008	Mortality	Rate per 100,000	IRQ	Iraq	Eastern Mediterranean	All ages	28371450	0.550905	0.336985	0.837827
Viruses	NORO	Norovirus	2008	Mortality	Rate per 100,000	ISL	Iceland	Europe	<5 years	22126	0.813984	0.375134	1.42347
Viruses	NORO	Norovirus	2008	Mortality	Rate per 100,000	ISL	Iceland	Europe	≥5 years	293423	0.305796	0.14093	0.534766
Viruses	NORO	Norovirus	2008	Mortality	Rate per 100,000	ISL	Iceland	Europe	All ages	315549	0.341429	0.157352	0.597081
Viruses	NORO	Norovirus	2008	Mortality	Rate per 100,000	ISR	Israel	Europe	<5 years	707050	0.566828	0.261229	0.99125
Viruses	NORO	Norovirus	2008	Mortality	Rate per 100,000	ISR	Israel	Europe	≥5 years	6314765	0.316192	0.145721	0.552947
Viruses	NORO	Norovirus	2008	Mortality	Rate per 100,000	ISR	Israel	Europe	All ages	7021815	0.341429	0.157352	0.597081
Viruses	NORO	Norovirus	2008	Mortality	Rate per 100,000	ITA	Italy	Europe	<5 years	2803390	1.20839	0.556902	2.1132
Viruses	NORO	Norovirus	2008	Mortality	Rate per 100,000	ITA	Italy	Europe	≥5 years	56549234	0.29845	0.137544	0.52192
Viruses	NORO	Norovirus	2008	Mortality	Rate per 100,000	ITA	Italy	Europe	All ages	59352624	0.341429	0.157352	0.597081
Viruses	NORO	Norovirus	2008	Mortality	Rate per 100,000	JAM	Jamaica	Americas	<5 years	238127	0.0579263	0.0176676	0.132947
Viruses	NORO	Norovirus	2008	Mortality	Rate per 100,000	JAM	Jamaica	Americas	≥5 years	2481825	0.118996	0.0654127	0.197261
Viruses	NORO	Norovirus	2008	Mortality	Rate per 100,000	JAM	Jamaica	Americas	All ages	2719952	0.11365	0.062929	0.192609
Viruses	NORO	Norovirus	2008	Mortality	Rate per 100,000	JOR	Jordan	Eastern Mediterranean	<5 years	885967	0.277567	0.160554	0.432926
Viruses	NORO	Norovirus	2008	Mortality	Rate per 100,000	JOR	Jordan	Eastern Mediterranean	≥5 years	6015993	0.00947915	0.00504717	0.0150368
Viruses	NORO	Norovirus	2008	Mortality	Rate per 100,000	JOR	Jordan	Eastern Mediterranean	All ages	6901960	0.0438921	0.0254681	0.0678974
Viruses	NORO	Norovirus	2008	Mortality	Rate per 100,000	JPN	Japan	Western Pacific	<5 years	5514038	0.352013	0.105081	0.849665
Viruses	NORO	Norovirus	2008	Mortality	Rate per 100,000	JPN	Japan	Western Pacific	≥5 years	122614823	0.0788666	0.0235427	0.190363
Viruses	NORO	Norovirus	2008	Mortality	Rate per 100,000	JPN	Japan	Western Pacific	All ages	128128861	0.0906215	0.0270517	0.218736
Viruses	NORO	Norovirus	2008	Mortality	Rate per 100,000	KAZ	Kazakhstan	Europe	<5 years	1528692	0.957568	0.561362	1.48881
Viruses	NORO	Norovirus	2008	Mortality	Rate per 100,000	KAZ	Kazakhstan	Europe	≥5 years	14809648	0.010721	0.006187	0.0170961
Viruses	NORO	Norovirus	2008	Mortality	Rate per 100,000	KAZ	Kazakhstan	Europe	All ages	16338340	0.0993125	0.0582182	0.154853
Viruses	NORO	Norovirus	2008	Mortality	Rate per 100,000	KEN	Kenya	Africa	<5 years	6558858	4.4749	2.60663	6.77657
Viruses	NORO	Norovirus	2008	Mortality	Rate per 100,000	KEN	Kenya	Africa	≥5 years	32045277	0.723103	0.400441	1.18551
Viruses	NORO	Norovirus	2008	Mortality	Rate per 100,000	KEN	Kenya	Africa	All ages	38604135	1.36054	0.78829	2.14324
Viruses	NORO	Norovirus	2008	Mortality	Rate per 100,000	KGZ	Kyrgyzstan	Europe	<5 years	568431	2.47176	1.46434	3.85943
Viruses	NORO	Norovirus	2008	Mortality	Rate per 100,000	KGZ	Kyrgyzstan	Europe	≥5 years	4760857	0.0131789	0.0076499	0.0213114
Viruses	NORO	Norovirus	2008	Mortality	Rate per 100,000	KGZ	Kyrgyzstan	Europe	All ages	5329288	0.275416	0.16337	0.426285
Viruses	NORO	Norovirus	2008	Mortality	Rate per 100,000	KHM	Cambodia	Western Pacific	<5 years	1631670	5.28761	2.70877	8.47003
Viruses	NORO	Norovirus	2008	Mortality	Rate per 100,000	KHM	Cambodia	Western Pacific	≥5 years	12311152	0.323576	0.152584	0.563415
Viruses	NORO	Norovirus	2008	Mortality	Rate per 100,000	KHM	Cambodia	Western Pacific	All ages	13942822	0.904496	0.462785	1.45959
Viruses	NORO	Norovirus	2008	Mortality	Rate per 100,000	KIR	Kiribati	Western Pacific	<5 years	13506	9.00003	4.71581	14.2288
Viruses	NORO	Norovirus	2008	Mortality	Rate per 100,000	KIR	Kiribati	Western Pacific	≥5 years	89612	1.33159	0.693293	2.15969
Viruses	NORO	Norovirus	2008	Mortality	Rate per 100,000	KIR	Kiribati	Western Pacific	All ages	103118	2.33597	1.24897	3.68987
Viruses	NORO	Norovirus	2008	Mortality	Rate per 100,000	KNA	Saint Kitts and Nevis	Americas	<5 years	3556	0.388964	0.193597	0.773062
Viruses	NORO	Norovirus	2008	Mortality	Rate per 100,000	KNA	Saint Kitts and Nevis	Americas	≥5 years	43216	0.159453	0.0793637	0.316912
Viruses	NORO	Norovirus	2008	Mortality	Rate per 100,000	KNA	Saint Kitts and Nevis	Americas	All ages	46772	0.176902	0.0880486	0.351592
Viruses	NORO	Norovirus	2008	Mortality	Rate per 100,000	KOR	South Korea	Western Pacific	<5 years	2249566	0.325025	0.0970244	0.784523
Viruses	NORO	Norovirus	2008	Mortality	Rate per 100,000	KOR	South Korea	Western Pacific	≥5 years	46015575	0.0791622	0.023631	0.191076
Viruses	NORO	Norovirus	2008	Mortality	Rate per 100,000	KOR	South Korea	Western Pacific	All ages	48265141	0.0906215	0.0270517	0.218736
Viruses	NORO	Norovirus	2008	Mortality	Rate per 100,000	KWT	Kuwait	Eastern Mediterranean	<5 years	232197	0.391374	0.0856783	1.10174
Viruses	NORO	Norovirus	2008	Mortality	Rate per 100,000	KWT	Kuwait	Eastern Mediterranean	≥5 years	2347339	0.192877	0.0422239	0.54296
Viruses	NORO	Norovirus	2008	Mortality	Rate per 100,000	KWT	Kuwait	Eastern Mediterranean	All ages	2579536	0.210745	0.0461355	0.593259
Viruses	NORO	Norovirus	2008	Mortality	Rate per 100,000	LAO	Laos	Western Pacific	<5 years	780986	11.2849	6.3764	17.8462
Viruses	NORO	Norovirus	2008	Mortality	Rate per 100,000	LAO	Laos	Western Pacific	≥5 years	5321627	0.423716	0.219667	0.728924
Viruses	NORO	Norovirus	2008	Mortality	Rate per 100,000	LAO	Laos	Western Pacific	All ages	6102613	1.81369	1.02252	2.92435
Viruses	NORO	Norovirus	2008	Mortality	Rate per 100,000	LBN	Lebanon	Eastern Mediterranean	<5 years	439132	0.0580479	0.0300776	0.104151
Viruses	NORO	Norovirus	2008	Mortality	Rate per 100,000	LBN	Lebanon	Eastern Mediterranean	≥5 years	4452440	0.035731	0.0180788	0.0596115
Viruses	NORO	Norovirus	2008	Mortality	Rate per 100,000	LBN	Lebanon	Eastern Mediterranean	All ages	4891572	0.0377345	0.0199715	0.0638815
Viruses	NORO	Norovirus	2008	Mortality	Rate per 100,000	LBR	Liberia	Africa	<5 years	641548	12.941	7.94356	19.8199
Viruses	NORO	Norovirus	2008	Mortality	Rate per 100,000	LBR	Liberia	Africa	≥5 years	3114739	0.847219	0.486174	1.41425
Viruses	NORO	Norovirus	2008	Mortality	Rate per 100,000	LBR	Liberia	Africa	All ages	3756287	2.91275	1.79888	4.48166
Viruses	NORO	Norovirus	2008	Mortality	Rate per 100,000	LBY	Libya	Eastern Mediterranean	<5 years	684471	0.658835	0.398725	1.0119
Viruses	NORO	Norovirus	2008	Mortality	Rate per 100,000	LBY	Libya	Eastern Mediterranean	≥5 years	5484585	0.0216681	0.0116272	0.0352192
Viruses	NORO	Norovirus	2008	Mortality	Rate per 100,000	LBY	Libya	Eastern Mediterranean	All ages	6169056	0.0923633	0.0554389	0.142887
Viruses	NORO	Norovirus	2008	Mortality	Rate per 100,000	LCA	Saint Lucia	Americas	<5 years	12683	0	0	0
Viruses	NORO	Norovirus	2008	Mortality	Rate per 100,000	LCA	Saint Lucia	Americas	≥5 years	155602	0.0575877	0.0318768	0.097071
Viruses	NORO	Norovirus	2008	Mortality	Rate per 100,000	LCA	Saint Lucia	Americas	All ages	168285	0.0532475	0.0294743	0.0897552
Viruses	NORO	Norovirus	2008	Mortality	Rate per 100,000	LKA	Sri Lanka	South-East Asia	<5 years	1821408	0.187453	0.112115	0.272608
Viruses	NORO	Norovirus	2008	Mortality	Rate per 100,000	LKA	Sri Lanka	South-East Asia	≥5 years	18740428	0.154457	0.0866492	0.250454
Viruses	NORO	Norovirus	2008	Mortality	Rate per 100,000	LKA	Sri Lanka	South-East Asia	All ages	20561836	0.15738	0.0896286	0.252575
Viruses	NORO	Norovirus	2008	Mortality	Rate per 100,000	LSO	Lesotho	Africa	<5 years	253530	10.9213	6.442	16.618
Viruses	NORO	Norovirus	2008	Mortality	Rate per 100,000	LSO	Lesotho	Africa	≥5 years	1706037	2.00192	1.09524	3.28926
Viruses	NORO	Norovirus	2008	Mortality	Rate per 100,000	LSO	Lesotho	Africa	All ages	1959567	3.15592	1.79258	4.78946
Viruses	NORO	Norovirus	2008	Mortality	Rate per 100,000	LTU	Lithuania	Europe	<5 years	143574	1.2772	0.588613	2.23353
Viruses	NORO	Norovirus	2008	Mortality	Rate per 100,000	LTU	Lithuania	Europe	≥5 years	3069223	0.297655	0.137178	0.52053
Viruses	NORO	Norovirus	2008	Mortality	Rate per 100,000	LTU	Lithuania	Europe	All ages	3212797	0.341429	0.157352	0.597081
Viruses	NORO	Norovirus	2008	Mortality	Rate per 100,000	LUX	Luxembourg	Europe	<5 years	28064	0.98457	0.45375	1.72178
Viruses	NORO	Norovirus	2008	Mortality	Rate per 100,000	LUX	Luxembourg	Europe	≥5 years	456046	0.301852	0.139112	0.527869
Viruses	NORO	Norovirus	2008	Mortality	Rate per 100,000	LUX	Luxembourg	Europe	All ages	484110	0.341429	0.157352	0.597081
Viruses	NORO	Norovirus	2008	Mortality	Rate per 100,000	LVA	Latvia	Europe	<5 years	108307	1.15526	0.532414	2.02028
Viruses	NORO	Norovirus	2008	Mortality	Rate per 100,000	LVA	Latvia	Europe	≥5 years	2083909	0.299132	0.137859	0.523113
Viruses	NORO	Norovirus	2008	Mortality	Rate per 100,000	LVA	Latvia	Europe	All ages	2192216	0.341429	0.157352	0.597081
Viruses	NORO	Norovirus	2008	Mortality	Rate per 100,000	MAR	Morocco	Eastern Mediterranean	<5 years	3180709	2.42434	1.36333	3.8475
Viruses	NORO	Norovirus	2008	Mortality	Rate per 100,000	MAR	Morocco	Eastern Mediterranean	≥5 years	28215636	0.0329075	0.016587	0.055151
Viruses	NORO	Norovirus	2008	Mortality	Rate per 100,000	MAR	Morocco	Eastern Mediterranean	All ages	31396345	0.27518	0.153564	0.435851
Viruses	NORO	Norovirus	2008	Mortality	Rate per 100,000	MCO	Monaco	Europe	<5 years	1291	1.402	0.64613	2.45178
Viruses	NORO	Norovirus	2008	Mortality	Rate per 100,000	MCO	Monaco	Europe	≥5 years	30421	0.296421	0.136609	0.518371
Viruses	NORO	Norovirus	2008	Mortality	Rate per 100,000	MCO	Monaco	Europe	All ages	31712	0.341429	0.157352	0.597081
Viruses	NORO	Norovirus	2008	Mortality	Rate per 100,000	MDA	Moldova	Europe	<5 years	229430	0.191567	0.0940409	0.353118
Viruses	NORO	Norovirus	2008	Mortality	Rate per 100,000	MDA	Moldova	Europe	≥5 years	3586441	0	0	0
Viruses	NORO	Norovirus	2008	Mortality	Rate per 100,000	MDA	Moldova	Europe	All ages	3815871	0.011518	0.00565423	0.0212313
Viruses	NORO	Norovirus	2008	Mortality	Rate per 100,000	MDG	Madagascar	Africa	<5 years	3451918	10.9791	6.69978	17.018
Viruses	NORO	Norovirus	2008	Mortality	Rate per 100,000	MDG	Madagascar	Africa	≥5 years	17164764	1.24248	0.689145	2.02934
Viruses	NORO	Norovirus	2008	Mortality	Rate per 100,000	MDG	Madagascar	Africa	All ages	20616682	2.87271	1.73521	4.35045
Viruses	NORO	Norovirus	2008	Mortality	Rate per 100,000	MDV	Maldives	South-East Asia	<5 years	28782	0.40582	0.216786	0.624793
Viruses	NORO	Norovirus	2008	Mortality	Rate per 100,000	MDV	Maldives	South-East Asia	≥5 years	301441	0.118499	0.0650979	0.187001
Viruses	NORO	Norovirus	2008	Mortality	Rate per 100,000	MDV	Maldives	South-East Asia	All ages	330223	0.143542	0.0801217	0.215885
Viruses	NORO	Norovirus	2008	Mortality	Rate per 100,000	MEX	Mexico	Americas	<5 years	11325142	1.06512	0.625136	1.65029
Viruses	NORO	Norovirus	2008	Mortality	Rate per 100,000	MEX	Mexico	Americas	≥5 years	98238929	0.091064	0.0512412	0.146569
Viruses	NORO	Norovirus	2008	Mortality	Rate per 100,000	MEX	Mexico	Americas	All ages	109564071	0.191747	0.112435	0.301705
Viruses	NORO	Norovirus	2008	Mortality	Rate per 100,000	MHL	Marshall Islands	Western Pacific	<5 years	7533	3.97741	2.07524	7.04085
Viruses	NORO	Norovirus	2008	Mortality	Rate per 100,000	MHL	Marshall Islands	Western Pacific	≥5 years	44507	0.196224	0.115415	0.31657
Viruses	NORO	Norovirus	2008	Mortality	Rate per 100,000	MHL	Marshall Islands	Western Pacific	All ages	52040	0.743567	0.410551	1.22932
Viruses	NORO	Norovirus	2008	Mortality	Rate per 100,000	MKD	North Macedonia	Europe	<5 years	121877	0.321128	0.137977	0.626494
Viruses	NORO	Norovirus	2008	Mortality	Rate per 100,000	MKD	North Macedonia	Europe	≥5 years	1954793	0.00200754	0.00060054	0.00472108
Viruses	NORO	Norovirus	2008	Mortality	Rate per 100,000	MKD	North Macedonia	Europe	All ages	2076670	0.0207363	0.00923897	0.0391481
Viruses	NORO	Norovirus	2008	Mortality	Rate per 100,000	MLI	Mali	Africa	<5 years	2846480	18.3675	9.54617	28.9705
Viruses	NORO	Norovirus	2008	Mortality	Rate per 100,000	MLI	Mali	Africa	≥5 years	11849220	1.39676	0.712053	2.26523
Viruses	NORO	Norovirus	2008	Mortality	Rate per 100,000	MLI	Mali	Africa	All ages	14695700	4.68391	2.47012	7.37969
Viruses	NORO	Norovirus	2008	Mortality	Rate per 100,000	MLT	Malta	Europe	<5 years	19900	1.19905	0.552596	2.09686
Viruses	NORO	Norovirus	2008	Mortality	Rate per 100,000	MLT	Malta	Europe	≥5 years	398160	0.298566	0.137597	0.522122
Viruses	NORO	Norovirus	2008	Mortality	Rate per 100,000	MLT	Malta	Europe	All ages	418060	0.341429	0.157352	0.597081
Viruses	NORO	Norovirus	2008	Mortality	Rate per 100,000	MMR	Myanmar	South-East Asia	<5 years	4653761	10.42	6.10995	15.5034
Viruses	NORO	Norovirus	2008	Mortality	Rate per 100,000	MMR	Myanmar	South-East Asia	≥5 years	43640648	0.319457	0.179874	0.500544
Viruses	NORO	Norovirus	2008	Mortality	Rate per 100,000	MMR	Myanmar	South-East Asia	All ages	48294409	1.29277	0.749609	1.91137
Viruses	NORO	Norovirus	2008	Mortality	Rate per 100,000	MNE	Montenegro	Europe	<5 years	39482	0	0	0
Viruses	NORO	Norovirus	2008	Mortality	Rate per 100,000	MNE	Montenegro	Europe	≥5 years	593592	0.00194824	0.00100873	0.00315867
Viruses	NORO	Norovirus	2008	Mortality	Rate per 100,000	MNE	Montenegro	Europe	All ages	633074	0.00182674	0.000945817	0.00296168
Viruses	NORO	Norovirus	2008	Mortality	Rate per 100,000	MNG	Mongolia	Western Pacific	<5 years	250681	3.14615	1.72731	4.89317
Viruses	NORO	Norovirus	2008	Mortality	Rate per 100,000	MNG	Mongolia	Western Pacific	≥5 years	2369540	0.00191396	0.00100803	0.00321267
Viruses	NORO	Norovirus	2008	Mortality	Rate per 100,000	MNG	Mongolia	Western Pacific	All ages	2620221	0.302729	0.166287	0.471123
Viruses	NORO	Norovirus	2008	Mortality	Rate per 100,000	MOZ	Mozambique	Africa	<5 years	3755362	8.32513	4.43686	13.2641
Viruses	NORO	Norovirus	2008	Mortality	Rate per 100,000	MOZ	Mozambique	Africa	≥5 years	17787482	0.901449	0.46108	1.52488
Viruses	NORO	Norovirus	2008	Mortality	Rate per 100,000	MOZ	Mozambique	Africa	All ages	21542844	2.19555	1.1485	3.46681
Viruses	NORO	Norovirus	2008	Mortality	Rate per 100,000	MRT	Mauritania	Africa	<5 years	530353	6.6877	4.06085	10.0518
Viruses	NORO	Norovirus	2008	Mortality	Rate per 100,000	MRT	Mauritania	Africa	≥5 years	2603628	0.525174	0.298386	0.835189
Viruses	NORO	Norovirus	2008	Mortality	Rate per 100,000	MRT	Mauritania	Africa	All ages	3133981	1.56804	0.963508	2.33342
Viruses	NORO	Norovirus	2008	Mortality	Rate per 100,000	MUS	Mauritius	Africa	<5 years	88579	0.205257	0.0911401	0.398526
Viruses	NORO	Norovirus	2008	Mortality	Rate per 100,000	MUS	Mauritius	Africa	≥5 years	1183686	0.0475343	0.0274548	0.0738126
Viruses	NORO	Norovirus	2008	Mortality	Rate per 100,000	MUS	Mauritius	Africa	All ages	1272265	0.0585155	0.0325095	0.0918727
Viruses	NORO	Norovirus	2008	Mortality	Rate per 100,000	MWI	Malawi	Africa	<5 years	2537594	8.75336	4.77244	13.7392
Viruses	NORO	Norovirus	2008	Mortality	Rate per 100,000	MWI	Malawi	Africa	≥5 years	11232559	1.62399	0.858278	2.85983
Viruses	NORO	Norovirus	2008	Mortality	Rate per 100,000	MWI	Malawi	Africa	All ages	13770153	2.93781	1.63852	4.86934
Viruses	NORO	Norovirus	2008	Mortality	Rate per 100,000	MYS	Malaysia	Western Pacific	<5 years	2607689	0.0692041	0.0404138	0.104946
Viruses	NORO	Norovirus	2008	Mortality	Rate per 100,000	MYS	Malaysia	Western Pacific	≥5 years	24679937	0.110772	0.0611476	0.18825
Viruses	NORO	Norovirus	2008	Mortality	Rate per 100,000	MYS	Malaysia	Western Pacific	All ages	27287626	0.106799	0.0593199	0.179276
Viruses	NORO	Norovirus	2008	Mortality	Rate per 100,000	NAM	Namibia	Africa	<5 years	265696	4.69382	2.62273	7.32801
Viruses	NORO	Norovirus	2008	Mortality	Rate per 100,000	NAM	Namibia	Africa	≥5 years	1766671	0.804889	0.4341	1.28819
Viruses	NORO	Norovirus	2008	Mortality	Rate per 100,000	NAM	Namibia	Africa	All ages	2032367	1.3133	0.743877	2.04455
Viruses	NORO	Norovirus	2008	Mortality	Rate per 100,000	NER	Niger	Africa	<5 years	3102404	19.6367	12.3082	29.4988
Viruses	NORO	Norovirus	2008	Mortality	Rate per 100,000	NER	Niger	Africa	≥5 years	11974576	2.41595	1.33914	3.88441
Viruses	NORO	Norovirus	2008	Mortality	Rate per 100,000	NER	Niger	Africa	All ages	15076980	5.95948	3.72612	9.04831
Viruses	NORO	Norovirus	2008	Mortality	Rate per 100,000	NGA	Nigeria	Africa	<5 years	27872040	24.3721	11.9024	38.3843
Viruses	NORO	Norovirus	2008	Mortality	Rate per 100,000	NGA	Nigeria	Africa	≥5 years	127523374	1.0135	0.493902	1.71327
Viruses	NORO	Norovirus	2008	Mortality	Rate per 100,000	NGA	Nigeria	Africa	All ages	155395414	5.20315	2.5748	8.09005
Viruses	NORO	Norovirus	2008	Mortality	Rate per 100,000	NIC	Nicaragua	Americas	<5 years	660079	3.4999	1.80963	5.88381
Viruses	NORO	Norovirus	2008	Mortality	Rate per 100,000	NIC	Nicaragua	Americas	≥5 years	4876653	0.0517624	0.0252936	0.0918687
Viruses	NORO	Norovirus	2008	Mortality	Rate per 100,000	NIC	Nicaragua	Americas	All ages	5536732	0.462843	0.242589	0.780577
Viruses	NORO	Norovirus	2008	Mortality	Rate per 100,000	NIU	Niue	Western Pacific	<5 years	164	0.164514	0.0491096	0.397092
Viruses	NORO	Norovirus	2008	Mortality	Rate per 100,000	NIU	Niue	Western Pacific	≥5 years	1617	0.0831271	0.0248146	0.200646
Viruses	NORO	Norovirus	2008	Mortality	Rate per 100,000	NIU	Niue	Western Pacific	All ages	1781	0.0906215	0.0270517	0.218736
Viruses	NORO	Norovirus	2008	Mortality	Rate per 100,000	NLD	Netherlands	Europe	<5 years	955652	0.988799	0.455699	1.72918
Viruses	NORO	Norovirus	2008	Mortality	Rate per 100,000	NLD	Netherlands	Europe	≥5 years	15600365	0.301773	0.139075	0.52773
Viruses	NORO	Norovirus	2008	Mortality	Rate per 100,000	NLD	Netherlands	Europe	All ages	16556017	0.341429	0.157352	0.597081
Viruses	NORO	Norovirus	2008	Mortality	Rate per 100,000	NOR	Norway	Europe	<5 years	293804	0.920248	0.424107	1.6093
Viruses	NORO	Norovirus	2008	Mortality	Rate per 100,000	NOR	Norway	Europe	≥5 years	4443274	0.303156	0.139713	0.53015
Viruses	NORO	Norovirus	2008	Mortality	Rate per 100,000	NOR	Norway	Europe	All ages	4737078	0.341429	0.157352	0.597081
Viruses	NORO	Norovirus	2008	Mortality	Rate per 100,000	NPL	Nepal	South-East Asia	<5 years	3211059	3.60205	1.6817	5.49141
Viruses	NORO	Norovirus	2008	Mortality	Rate per 100,000	NPL	Nepal	South-East Asia	≥5 years	23683563	0.535796	0.246516	0.877096
Viruses	NORO	Norovirus	2008	Mortality	Rate per 100,000	NPL	Nepal	South-East Asia	All ages	26894622	0.901889	0.446116	1.41829
Viruses	NORO	Norovirus	2008	Mortality	Rate per 100,000	NRU	Nauru	Western Pacific	<5 years	1339	0.113295	0.03382	0.273462
Viruses	NORO	Norovirus	2008	Mortality	Rate per 100,000	NRU	Nauru	Western Pacific	≥5 years	8675	0.0871218	0.026007	0.210289
Viruses	NORO	Norovirus	2008	Mortality	Rate per 100,000	NRU	Nauru	Western Pacific	All ages	10014	0.0906215	0.0270517	0.218736
Viruses	NORO	Norovirus	2008	Mortality	Rate per 100,000	NZL	New Zealand	Western Pacific	<5 years	297107	0.216301	0.0645686	0.522091
Viruses	NORO	Norovirus	2008	Mortality	Rate per 100,000	NZL	New Zealand	Western Pacific	≥5 years	3945067	0.0811565	0.0242263	0.19589
Viruses	NORO	Norovirus	2008	Mortality	Rate per 100,000	NZL	New Zealand	Western Pacific	All ages	4242174	0.0906215	0.0270517	0.218736
Viruses	NORO	Norovirus	2008	Mortality	Rate per 100,000	OMN	Oman	Eastern Mediterranean	<5 years	268053	0.341451	0.0747493	0.961206
Viruses	NORO	Norovirus	2008	Mortality	Rate per 100,000	OMN	Oman	Eastern Mediterranean	≥5 years	2329964	0.195707	0.0428435	0.550928
Viruses	NORO	Norovirus	2008	Mortality	Rate per 100,000	OMN	Oman	Eastern Mediterranean	All ages	2598017	0.210745	0.0461355	0.593259
Viruses	NORO	Norovirus	2008	Mortality	Rate per 100,000	PAK	Pakistan	Eastern Mediterranean	<5 years	26880257	13.1531	7.59616	22.4394
Viruses	NORO	Norovirus	2008	Mortality	Rate per 100,000	PAK	Pakistan	Eastern Mediterranean	≥5 years	160246300	0.944629	0.496895	1.66084
Viruses	NORO	Norovirus	2008	Mortality	Rate per 100,000	PAK	Pakistan	Eastern Mediterranean	All ages	187126557	2.69834	1.55533	4.56961
Viruses	NORO	Norovirus	2008	Mortality	Rate per 100,000	PAN	Panama	Americas	<5 years	360444	0.284602	0.141653	0.565643
Viruses	NORO	Norovirus	2008	Mortality	Rate per 100,000	PAN	Panama	Americas	≥5 years	3108443	0.164414	0.0818328	0.326772
Viruses	NORO	Norovirus	2008	Mortality	Rate per 100,000	PAN	Panama	Americas	All ages	3468887	0.176902	0.0880486	0.351592
Viruses	NORO	Norovirus	2008	Mortality	Rate per 100,000	PER	Peru	Americas	<5 years	2973676	1.46334	0.771059	2.51351
Viruses	NORO	Norovirus	2008	Mortality	Rate per 100,000	PER	Peru	Americas	≥5 years	25656200	0.0593094	0.0282801	0.109562
Viruses	NORO	Norovirus	2008	Mortality	Rate per 100,000	PER	Peru	Americas	All ages	28629876	0.205141	0.106109	0.355475
Viruses	NORO	Norovirus	2008	Mortality	Rate per 100,000	PHL	Philippines	Western Pacific	<5 years	11674659	3.5015	1.94365	5.47081
Viruses	NORO	Norovirus	2008	Mortality	Rate per 100,000	PHL	Philippines	Western Pacific	≥5 years	80269892	0.141799	0.0738484	0.24395
Viruses	NORO	Norovirus	2008	Mortality	Rate per 100,000	PHL	Philippines	Western Pacific	All ages	91944551	0.568397	0.324213	0.898627
Viruses	NORO	Norovirus	2008	Mortality	Rate per 100,000	PLW	Palau	Western Pacific	<5 years	1302	3.87919	1.97784	6.55681
Viruses	NORO	Norovirus	2008	Mortality	Rate per 100,000	PLW	Palau	Western Pacific	≥5 years	17851	0.473856	0.237141	0.817452
Viruses	NORO	Norovirus	2008	Mortality	Rate per 100,000	PLW	Palau	Western Pacific	All ages	19153	0.705347	0.376481	1.10707
Viruses	NORO	Norovirus	2008	Mortality	Rate per 100,000	PNG	Papua New Guinea	Western Pacific	<5 years	1004240	6.85156	3.19655	11.7084
Viruses	NORO	Norovirus	2008	Mortality	Rate per 100,000	PNG	Papua New Guinea	Western Pacific	≥5 years	6067859	0.372301	0.176164	0.643463
Viruses	NORO	Norovirus	2008	Mortality	Rate per 100,000	PNG	Papua New Guinea	Western Pacific	All ages	7072099	1.29236	0.62304	2.20111
Viruses	NORO	Norovirus	2008	Mortality	Rate per 100,000	POL	Poland	Europe	<5 years	1824606	1.18874	0.547843	2.07882
Viruses	NORO	Norovirus	2008	Mortality	Rate per 100,000	POL	Poland	Europe	≥5 years	36177049	0.298695	0.137657	0.522348
Viruses	NORO	Norovirus	2008	Mortality	Rate per 100,000	POL	Poland	Europe	All ages	38001655	0.341429	0.157352	0.597081
Viruses	NORO	Norovirus	2008	Mortality	Rate per 100,000	PRK	North Korea	South-East Asia	<5 years	1696599	2.28395	1.24463	3.64231
Viruses	NORO	Norovirus	2008	Mortality	Rate per 100,000	PRK	North Korea	South-East Asia	≥5 years	23008537	0.00831788	0.00445135	0.0133706
Viruses	NORO	Norovirus	2008	Mortality	Rate per 100,000	PRK	North Korea	South-East Asia	All ages	24705136	0.164595	0.0903968	0.259883
Viruses	NORO	Norovirus	2008	Mortality	Rate per 100,000	PRT	Portugal	Europe	<5 years	531818	1.13313	0.522215	1.98158
Viruses	NORO	Norovirus	2008	Mortality	Rate per 100,000	PRT	Portugal	Europe	≥5 years	10026375	0.299436	0.137999	0.523645
Viruses	NORO	Norovirus	2008	Mortality	Rate per 100,000	PRT	Portugal	Europe	All ages	10558193	0.341429	0.157352	0.597081
Viruses	NORO	Norovirus	2008	Mortality	Rate per 100,000	PRY	Paraguay	Americas	<5 years	617112	1.90763	0.91572	3.19188
Viruses	NORO	Norovirus	2008	Mortality	Rate per 100,000	PRY	Paraguay	Americas	≥5 years	4968890	0.057697	0.0309783	0.102371
Viruses	NORO	Norovirus	2008	Mortality	Rate per 100,000	PRY	Paraguay	Americas	All ages	5586002	0.262067	0.134395	0.43695
Viruses	NORO	Norovirus	2008	Mortality	Rate per 100,000	QAT	Qatar	Eastern Mediterranean	<5 years	74626	0.631231	0.138187	1.77696
Viruses	NORO	Norovirus	2008	Mortality	Rate per 100,000	QAT	Qatar	Eastern Mediterranean	≥5 years	1262497	0.18589	0.0406943	0.523291
Viruses	NORO	Norovirus	2008	Mortality	Rate per 100,000	QAT	Qatar	Eastern Mediterranean	All ages	1337123	0.210745	0.0461355	0.593259
Viruses	NORO	Norovirus	2008	Mortality	Rate per 100,000	ROU	Romania	Europe	<5 years	1052226	1.12777	0.519746	1.97221
Viruses	NORO	Norovirus	2008	Mortality	Rate per 100,000	ROU	Romania	Europe	≥5 years	19738903	0.299512	0.138033	0.523777
Viruses	NORO	Norovirus	2008	Mortality	Rate per 100,000	ROU	Romania	Europe	All ages	20791129	0.341429	0.157352	0.597081
Viruses	NORO	Norovirus	2008	Mortality	Rate per 100,000	RUS	Russia	Europe	<5 years	7478201	0.190336	0.10246	0.306431
Viruses	NORO	Norovirus	2008	Mortality	Rate per 100,000	RUS	Russia	Europe	≥5 years	136331096	0.00943388	0.00495635	0.0161547
Viruses	NORO	Norovirus	2008	Mortality	Rate per 100,000	RUS	Russia	Europe	All ages	143809297	0.0188409	0.0100483	0.0302422
Viruses	NORO	Norovirus	2008	Mortality	Rate per 100,000	RWA	Rwanda	Africa	<5 years	1621931	9.63279	5.99832	14.6773
Viruses	NORO	Norovirus	2008	Mortality	Rate per 100,000	RWA	Rwanda	Africa	≥5 years	8054625	0.654728	0.360069	1.09451
Viruses	NORO	Norovirus	2008	Mortality	Rate per 100,000	RWA	Rwanda	Africa	All ages	9676556	2.15958	1.31212	3.38862
Viruses	NORO	Norovirus	2008	Mortality	Rate per 100,000	SAU	Saudi Arabia	Eastern Mediterranean	<5 years	2376598	0.338354	0.0740713	0.952488
Viruses	NORO	Norovirus	2008	Mortality	Rate per 100,000	SAU	Saudi Arabia	Eastern Mediterranean	≥5 years	20448888	0.195914	0.0428887	0.551509
Viruses	NORO	Norovirus	2008	Mortality	Rate per 100,000	SAU	Saudi Arabia	Eastern Mediterranean	All ages	22825486	0.210745	0.0461355	0.593259
Viruses	NORO	Norovirus	2008	Mortality	Rate per 100,000	SDN	Sudan	Eastern Mediterranean	<5 years	5715228	8.84395	5.27706	13.3838
Viruses	NORO	Norovirus	2008	Mortality	Rate per 100,000	SDN	Sudan	Eastern Mediterranean	≥5 years	27444434	0.121465	0.0606618	0.215711
Viruses	NORO	Norovirus	2008	Mortality	Rate per 100,000	SDN	Sudan	Eastern Mediterranean	All ages	33159662	1.62483	0.960417	2.46358
Viruses	NORO	Norovirus	2008	Mortality	Rate per 100,000	SEAR	South-East Asian Region	South-East Asia	<5 years	188464299	5.48847	3.20172	8.17301
Viruses	NORO	Norovirus	2008	Mortality	Rate per 100,000	SEAR	South-East Asian Region	South-East Asia	≥5 years	1588097141	1.489	0.809458	2.30675
Viruses	NORO	Norovirus	2008	Mortality	Rate per 100,000	SEAR	South-East Asian Region	South-East Asia	All ages	1776561440	1.91328	1.07197	2.89856
Viruses	NORO	Norovirus	2008	Mortality	Rate per 100,000	SEN	Senegal	Africa	<5 years	1965861	10.5579	6.41932	15.6839
Viruses	NORO	Norovirus	2008	Mortality	Rate per 100,000	SEN	Senegal	Africa	≥5 years	9941175	1.06251	0.603415	1.64642
Viruses	NORO	Norovirus	2008	Mortality	Rate per 100,000	SEN	Senegal	Africa	All ages	11907036	2.63022	1.5845	3.89197
Viruses	NORO	Norovirus	2008	Mortality	Rate per 100,000	SGP	Singapore	Western Pacific	<5 years	217769	0.327342	0.097716	0.790115
Viruses	NORO	Norovirus	2008	Mortality	Rate per 100,000	SGP	Singapore	Western Pacific	≥5 years	4487839	0.0791348	0.0236228	0.19101
Viruses	NORO	Norovirus	2008	Mortality	Rate per 100,000	SGP	Singapore	Western Pacific	All ages	4705608	0.0906215	0.0270517	0.218736
Viruses	NORO	Norovirus	2008	Mortality	Rate per 100,000	SLB	Solomon Islands	Western Pacific	<5 years	78447	1.93267	1.02346	3.14048
Viruses	NORO	Norovirus	2008	Mortality	Rate per 100,000	SLB	Solomon Islands	Western Pacific	≥5 years	426001	0.507352	0.26684	0.826636
Viruses	NORO	Norovirus	2008	Mortality	Rate per 100,000	SLB	Solomon Islands	Western Pacific	All ages	504448	0.729004	0.39505	1.16622
Viruses	NORO	Norovirus	2008	Mortality	Rate per 100,000	SLE	Sierra Leone	Africa	<5 years	974838	23.6471	14.4078	35.6936
Viruses	NORO	Norovirus	2008	Mortality	Rate per 100,000	SLE	Sierra Leone	Africa	≥5 years	4844366	1.71655	0.952047	2.7277
Viruses	NORO	Norovirus	2008	Mortality	Rate per 100,000	SLE	Sierra Leone	Africa	All ages	5819204	5.39037	3.27128	8.08938
Viruses	NORO	Norovirus	2008	Mortality	Rate per 100,000	SLV	El Salvador	Americas	<5 years	597074	1.09502	0.603166	1.7427
Viruses	NORO	Norovirus	2008	Mortality	Rate per 100,000	SLV	El Salvador	Americas	≥5 years	5422706	0.159233	0.0796309	0.283325
Viruses	NORO	Norovirus	2008	Mortality	Rate per 100,000	SLV	El Salvador	Americas	All ages	6019780	0.25205	0.135072	0.41684
Viruses	NORO	Norovirus	2008	Mortality	Rate per 100,000	SMR	San Marino	Europe	<5 years	1563	1.07747	0.496562	1.88424
Viruses	NORO	Norovirus	2008	Mortality	Rate per 100,000	SMR	San Marino	Europe	≥5 years	27943	0.300259	0.138378	0.525083
Viruses	NORO	Norovirus	2008	Mortality	Rate per 100,000	SMR	San Marino	Europe	All ages	29506	0.341429	0.157352	0.597081
Viruses	NORO	Norovirus	2008	Mortality	Rate per 100,000	SOM	Somalia	Eastern Mediterranean	<5 years	2293999	38.4245	21.6389	61.595
Viruses	NORO	Norovirus	2008	Mortality	Rate per 100,000	SOM	Somalia	Eastern Mediterranean	≥5 years	9222967	2.73645	1.5827	4.17808
Viruses	NORO	Norovirus	2008	Mortality	Rate per 100,000	SOM	Somalia	Eastern Mediterranean	All ages	11516966	9.84495	5.58095	15.1451
Viruses	NORO	Norovirus	2008	Mortality	Rate per 100,000	SRB	Serbia	Europe	<5 years	353235	0	0	0
Viruses	NORO	Norovirus	2008	Mortality	Rate per 100,000	SRB	Serbia	Europe	≥5 years	7115435	0.0116863	0.00632711	0.0204564
Viruses	NORO	Norovirus	2008	Mortality	Rate per 100,000	SRB	Serbia	Europe	All ages	7468670	0.0111336	0.00602786	0.0194889
Viruses	NORO	Norovirus	2008	Mortality	Rate per 100,000	SSD	South Sudan	Africa	<5 years	1540016	13.6717	8.01678	21.5721
Viruses	NORO	Norovirus	2008	Mortality	Rate per 100,000	SSD	South Sudan	Africa	≥5 years	7060723	1.73692	0.971613	2.89223
Viruses	NORO	Norovirus	2008	Mortality	Rate per 100,000	SSD	South Sudan	Africa	All ages	8600739	3.87391	2.26534	6.03556
Viruses	NORO	Norovirus	2008	Mortality	Rate per 100,000	STP	Sao Tome and Principe	Africa	<5 years	28489	4.35355	2.42362	6.57392
Viruses	NORO	Norovirus	2008	Mortality	Rate per 100,000	STP	Sao Tome and Principe	Africa	≥5 years	143255	0.391946	0.223083	0.606692
Viruses	NORO	Norovirus	2008	Mortality	Rate per 100,000	STP	Sao Tome and Principe	Africa	All ages	171744	1.0491	0.598587	1.60134
Viruses	NORO	Norovirus	2008	Mortality	Rate per 100,000	SUR	Suriname	Americas	<5 years	55324	0.292947	0.0898669	0.630532
Viruses	NORO	Norovirus	2008	Mortality	Rate per 100,000	SUR	Suriname	Americas	≥5 years	478776	0.154609	0.0831586	0.263628
Viruses	NORO	Norovirus	2008	Mortality	Rate per 100,000	SUR	Suriname	Americas	All ages	534100	0.168938	0.0890873	0.281179
Viruses	NORO	Norovirus	2008	Mortality	Rate per 100,000	SVK	Slovakia	Europe	<5 years	267267	1.1483	0.529207	2.00811
Viruses	NORO	Norovirus	2008	Mortality	Rate per 100,000	SVK	Slovakia	Europe	≥5 years	5109834	0.299227	0.137902	0.523278
Viruses	NORO	Norovirus	2008	Mortality	Rate per 100,000	SVK	Slovakia	Europe	All ages	5377101	0.341429	0.157352	0.597081
Viruses	NORO	Norovirus	2008	Mortality	Rate per 100,000	SVN	Slovenia	Europe	<5 years	92948	1.24162	0.572216	2.17131
Viruses	NORO	Norovirus	2008	Mortality	Rate per 100,000	SVN	Slovenia	Europe	≥5 years	1929036	0.298055	0.137362	0.521229
Viruses	NORO	Norovirus	2008	Mortality	Rate per 100,000	SVN	Slovenia	Europe	All ages	2021984	0.341429	0.157352	0.597081
Viruses	NORO	Norovirus	2008	Mortality	Rate per 100,000	SWE	Sweden	Europe	<5 years	525307	0.997773	0.459835	1.74487
Viruses	NORO	Norovirus	2008	Mortality	Rate per 100,000	SWE	Sweden	Europe	≥5 years	8657868	0.301607	0.138999	0.52744
Viruses	NORO	Norovirus	2008	Mortality	Rate per 100,000	SWE	Sweden	Europe	All ages	9183175	0.341429	0.157352	0.597081
Viruses	NORO	Norovirus	2008	Mortality	Rate per 100,000	SWZ	Eswatini	Africa	<5 years	153114	9.91588	5.73137	15.0699
Viruses	NORO	Norovirus	2008	Mortality	Rate per 100,000	SWZ	Eswatini	Africa	≥5 years	941251	0.91072	0.507636	1.40865
Viruses	NORO	Norovirus	2008	Mortality	Rate per 100,000	SWZ	Eswatini	Africa	All ages	1094365	2.17064	1.27486	3.22531
Viruses	NORO	Norovirus	2008	Mortality	Rate per 100,000	SYC	Seychelles	Africa	<5 years	7211	0.200842	0.0550093	0.503747
Viruses	NORO	Norovirus	2008	Mortality	Rate per 100,000	SYC	Seychelles	Africa	≥5 years	84799	0.158653	0.0913705	0.24162
Viruses	NORO	Norovirus	2008	Mortality	Rate per 100,000	SYC	Seychelles	Africa	All ages	92010	0.161959	0.0915061	0.254709
Viruses	NORO	Norovirus	2008	Mortality	Rate per 100,000	SYR	Syria	Eastern Mediterranean	<5 years	2802942	0.204766	0.121589	0.305209
Viruses	NORO	Norovirus	2008	Mortality	Rate per 100,000	SYR	Syria	Eastern Mediterranean	≥5 years	18746523	0.0116252	0.00669785	0.0181087
Viruses	NORO	Norovirus	2008	Mortality	Rate per 100,000	SYR	Syria	Eastern Mediterranean	All ages	21549465	0.036747	0.0220739	0.054005
Viruses	NORO	Norovirus	2008	Mortality	Rate per 100,000	TCD	Chad	Africa	<5 years	2283799	29.5716	17.9679	45.3496
Viruses	NORO	Norovirus	2008	Mortality	Rate per 100,000	TCD	Chad	Africa	≥5 years	8980558	2.04236	1.2261	3.18902
Viruses	NORO	Norovirus	2008	Mortality	Rate per 100,000	TCD	Chad	Africa	All ages	11264357	7.6238	4.73654	11.6087
Viruses	NORO	Norovirus	2008	Mortality	Rate per 100,000	TGO	Togo	Africa	<5 years	1015001	10.0798	6.27711	15.2192
Viruses	NORO	Norovirus	2008	Mortality	Rate per 100,000	TGO	Togo	Africa	≥5 years	5259819	1.29295	0.709962	1.99473
Viruses	NORO	Norovirus	2008	Mortality	Rate per 100,000	TGO	Togo	Africa	All ages	6274820	2.7143	1.66213	4.11195
Viruses	NORO	Norovirus	2008	Mortality	Rate per 100,000	THA	Thailand	South-East Asia	<5 years	4404516	0.189988	0.0951399	0.32169
Viruses	NORO	Norovirus	2008	Mortality	Rate per 100,000	THA	Thailand	South-East Asia	≥5 years	62960796	0.219862	0.111645	0.346851
Viruses	NORO	Norovirus	2008	Mortality	Rate per 100,000	THA	Thailand	South-East Asia	All ages	67365312	0.217909	0.113003	0.343679
Viruses	NORO	Norovirus	2008	Mortality	Rate per 100,000	TJK	Tajikistan	Europe	<5 years	964370	5.25432	3.19997	8.35992
Viruses	NORO	Norovirus	2008	Mortality	Rate per 100,000	TJK	Tajikistan	Europe	≥5 years	6300292	0.0395995	0.0219944	0.064665
Viruses	NORO	Norovirus	2008	Mortality	Rate per 100,000	TJK	Tajikistan	Europe	All ages	7264662	0.731844	0.445712	1.17724
Viruses	NORO	Norovirus	2008	Mortality	Rate per 100,000	TKM	Turkmenistan	Europe	<5 years	550003	4.22128	2.37415	6.72252
Viruses	NORO	Norovirus	2008	Mortality	Rate per 100,000	TKM	Turkmenistan	Europe	≥5 years	4743253	0.0146129	0.00830309	0.0228188
Viruses	NORO	Norovirus	2008	Mortality	Rate per 100,000	TKM	Turkmenistan	Europe	All ages	5293256	0.451712	0.25436	0.718827
Viruses	NORO	Norovirus	2008	Mortality	Rate per 100,000	TLS	Timor-Leste	South-East Asia	<5 years	160977	10.6048	6.15126	15.8368
Viruses	NORO	Norovirus	2008	Mortality	Rate per 100,000	TLS	Timor-Leste	South-East Asia	≥5 years	858006	0.282525	0.138601	0.486908
Viruses	NORO	Norovirus	2008	Mortality	Rate per 100,000	TLS	Timor-Leste	South-East Asia	All ages	1018983	1.91321	1.1082	2.95228
Viruses	NORO	Norovirus	2008	Mortality	Rate per 100,000	TON	Tonga	Western Pacific	<5 years	14596	0.319242	0.151399	0.578528
Viruses	NORO	Norovirus	2008	Mortality	Rate per 100,000	TON	Tonga	Western Pacific	≥5 years	92318	0.115835	0.0628039	0.189026
Viruses	NORO	Norovirus	2008	Mortality	Rate per 100,000	TON	Tonga	Western Pacific	All ages	106914	0.143605	0.0810841	0.224231
Viruses	NORO	Norovirus	2008	Mortality	Rate per 100,000	TTO	Trinidad and Tobago	Americas	<5 years	94045	0.430392	0.214217	0.855401
Viruses	NORO	Norovirus	2008	Mortality	Rate per 100,000	TTO	Trinidad and Tobago	Americas	≥5 years	1274677	0.1582	0.07874	0.314422
Viruses	NORO	Norovirus	2008	Mortality	Rate per 100,000	TTO	Trinidad and Tobago	Americas	All ages	1368722	0.176902	0.0880486	0.351592
Viruses	NORO	Norovirus	2008	Mortality	Rate per 100,000	TUN	Tunisia	Eastern Mediterranean	<5 years	852608	0.235642	0.128529	0.377353
Viruses	NORO	Norovirus	2008	Mortality	Rate per 100,000	TUN	Tunisia	Eastern Mediterranean	≥5 years	9637961	0.0217291	0.0118432	0.0364845
Viruses	NORO	Norovirus	2008	Mortality	Rate per 100,000	TUN	Tunisia	Eastern Mediterranean	All ages	10490569	0.0391146	0.0231776	0.0624426
Viruses	NORO	Norovirus	2008	Mortality	Rate per 100,000	TUR	Turkey	Europe	<5 years	6306528	0.0911672	0.0507738	0.151159
Viruses	NORO	Norovirus	2008	Mortality	Rate per 100,000	TUR	Turkey	Europe	≥5 years	64795717	0.0248339	0.0137071	0.0436836
Viruses	NORO	Norovirus	2008	Mortality	Rate per 100,000	TUR	Turkey	Europe	All ages	71102245	0.0307174	0.0170709	0.0520079
Viruses	NORO	Norovirus	2008	Mortality	Rate per 100,000	TUV	Tuvalu	Western Pacific	<5 years	1158	9.62945	5.68577	14.9557
Viruses	NORO	Norovirus	2008	Mortality	Rate per 100,000	TUV	Tuvalu	Western Pacific	≥5 years	9092	2.25809	1.26225	3.60623
Viruses	NORO	Norovirus	2008	Mortality	Rate per 100,000	TUV	Tuvalu	Western Pacific	All ages	10250	3.09088	1.81249	4.75985
Viruses	NORO	Norovirus	2008	Mortality	Rate per 100,000	TZA	Tanzania	Africa	<5 years	7451370	9.32581	5.30952	15.9186
Viruses	NORO	Norovirus	2008	Mortality	Rate per 100,000	TZA	Tanzania	Africa	≥5 years	34559889	0.993243	0.511688	1.77555
Viruses	NORO	Norovirus	2008	Mortality	Rate per 100,000	TZA	Tanzania	Africa	All ages	42011259	2.47116	1.38274	4.16424
Viruses	NORO	Norovirus	2008	Mortality	Rate per 100,000	UGA	Uganda	Africa	<5 years	5850115	5.1507	3.10691	7.84467
Viruses	NORO	Norovirus	2008	Mortality	Rate per 100,000	UGA	Uganda	Africa	≥5 years	24240870	0.729986	0.422888	1.18637
Viruses	NORO	Norovirus	2008	Mortality	Rate per 100,000	UGA	Uganda	Africa	All ages	30090985	1.58944	0.961827	2.3918
Viruses	NORO	Norovirus	2008	Mortality	Rate per 100,000	UKR	Ukraine	Europe	<5 years	2187166	0.181253	0.0892657	0.31683
Viruses	NORO	Norovirus	2008	Mortality	Rate per 100,000	UKR	Ukraine	Europe	≥5 years	44741912	0.00173285	0.0010185	0.00283809
Viruses	NORO	Norovirus	2008	Mortality	Rate per 100,000	UKR	Ukraine	Europe	All ages	46929078	0.0100995	0.00527497	0.0170661
Viruses	NORO	Norovirus	2008	Mortality	Rate per 100,000	URY	Uruguay	Americas	<5 years	240465	0.405646	0.2019	0.806219
Viruses	NORO	Norovirus	2008	Mortality	Rate per 100,000	URY	Uruguay	Americas	≥5 years	3058021	0.158915	0.079096	0.315843
Viruses	NORO	Norovirus	2008	Mortality	Rate per 100,000	URY	Uruguay	Americas	All ages	3298486	0.176902	0.0880486	0.351592
Viruses	NORO	Norovirus	2008	Mortality	Rate per 100,000	USA	United States	Americas	<5 years	20457834	0.438602	0.218303	0.871718
Viruses	NORO	Norovirus	2008	Mortality	Rate per 100,000	USA	United States	Americas	≥5 years	282963122	0.157982	0.0786314	0.313988
Viruses	NORO	Norovirus	2008	Mortality	Rate per 100,000	USA	United States	Americas	All ages	303420956	0.176902	0.0880486	0.351592
Viruses	NORO	Norovirus	2008	Mortality	Rate per 100,000	UZB	Uzbekistan	Europe	<5 years	2647252	3.04623	1.21521	5.96564
Viruses	NORO	Norovirus	2008	Mortality	Rate per 100,000	UZB	Uzbekistan	Europe	≥5 years	24628696	0.00898686	0.00524376	0.0147833
Viruses	NORO	Norovirus	2008	Mortality	Rate per 100,000	UZB	Uzbekistan	Europe	All ages	27275948	0.303765	0.124362	0.593854
Viruses	NORO	Norovirus	2008	Mortality	Rate per 100,000	VCT	Saint Vincent and the Grenadines	Americas	<5 years	9089	0	0	0
Viruses	NORO	Norovirus	2008	Mortality	Rate per 100,000	VCT	Saint Vincent and the Grenadines	Americas	≥5 years	102194	0.056608	0.0320895	0.0934031
Viruses	NORO	Norovirus	2008	Mortality	Rate per 100,000	VCT	Saint Vincent and the Grenadines	Americas	All ages	111283	0.0519845	0.0294686	0.0857744
Viruses	NORO	Norovirus	2008	Mortality	Rate per 100,000	VEN	Venezuela	Americas	<5 years	2925959	0.945966	0.514861	1.66796
Viruses	NORO	Norovirus	2008	Mortality	Rate per 100,000	VEN	Venezuela	Americas	≥5 years	24931622	0.10746	0.0537935	0.192914
Viruses	NORO	Norovirus	2008	Mortality	Rate per 100,000	VEN	Venezuela	Americas	All ages	27857581	0.195531	0.102087	0.351954
Viruses	NORO	Norovirus	2008	Mortality	Rate per 100,000	VNM	Vietnam	Western Pacific	<5 years	7179977	1.35381	0.724094	2.30193
Viruses	NORO	Norovirus	2008	Mortality	Rate per 100,000	VNM	Vietnam	Western Pacific	≥5 years	77206160	0.0810486	0.0382369	0.164157
Viruses	NORO	Norovirus	2008	Mortality	Rate per 100,000	VNM	Vietnam	Western Pacific	All ages	84386137	0.189341	0.100893	0.340978
Viruses	NORO	Norovirus	2008	Mortality	Rate per 100,000	VUT	Vanuatu	Western Pacific	<5 years	32017	1.93217	0.986662	3.18849
Viruses	NORO	Norovirus	2008	Mortality	Rate per 100,000	VUT	Vanuatu	Western Pacific	≥5 years	191990	0.508456	0.241108	0.948038
Viruses	NORO	Norovirus	2008	Mortality	Rate per 100,000	VUT	Vanuatu	Western Pacific	All ages	224007	0.711945	0.371199	1.21424
Viruses	NORO	Norovirus	2008	Mortality	Rate per 100,000	WPR	Western Pacific Region	Western Pacific	<5 years	116591951	1.31537	0.819164	1.91939
Viruses	NORO	Norovirus	2008	Mortality	Rate per 100,000	WPR	Western Pacific Region	Western Pacific	≥5 years	1655570634	0.0397451	0.0255975	0.0591049
Viruses	NORO	Norovirus	2008	Mortality	Rate per 100,000	WPR	Western Pacific Region	Western Pacific	All ages	1772162585	0.123669	0.0782487	0.178395
Viruses	NORO	Norovirus	2008	Mortality	Rate per 100,000	WSM	Samoa	Western Pacific	<5 years	26014	0.999289	0.522537	1.60567
Viruses	NORO	Norovirus	2008	Mortality	Rate per 100,000	WSM	Samoa	Western Pacific	≥5 years	163402	0.139635	0.0706032	0.238974
Viruses	NORO	Norovirus	2008	Mortality	Rate per 100,000	WSM	Samoa	Western Pacific	All ages	189416	0.257698	0.142085	0.415144
Viruses	NORO	Norovirus	2008	Mortality	Rate per 100,000	YEM	Yemen	Eastern Mediterranean	<5 years	4129502	8.08009	4.92185	12.0286
Viruses	NORO	Norovirus	2008	Mortality	Rate per 100,000	YEM	Yemen	Eastern Mediterranean	≥5 years	20581568	0.110447	0.0617822	0.174973
Viruses	NORO	Norovirus	2008	Mortality	Rate per 100,000	YEM	Yemen	Eastern Mediterranean	All ages	24711070	1.44227	0.878699	2.13649
Viruses	NORO	Norovirus	2008	Mortality	Rate per 100,000	ZAF	South Africa	Africa	<5 years	5242712	6.22957	3.243	10.036
Viruses	NORO	Norovirus	2008	Mortality	Rate per 100,000	ZAF	South Africa	Africa	≥5 years	45555800	0.815278	0.402061	1.31865
Viruses	NORO	Norovirus	2008	Mortality	Rate per 100,000	ZAF	South Africa	Africa	All ages	50798512	1.37407	0.707875	2.1798
Viruses	NORO	Norovirus	2008	Mortality	Rate per 100,000	ZMB	Zambia	Africa	<5 years	2361500	8.34561	4.60811	13.1626
Viruses	NORO	Norovirus	2008	Mortality	Rate per 100,000	ZMB	Zambia	Africa	≥5 years	10430418	0.936987	0.495842	1.52218
Viruses	NORO	Norovirus	2008	Mortality	Rate per 100,000	ZMB	Zambia	Africa	All ages	12791918	2.30468	1.26222	3.62731
Viruses	NORO	Norovirus	2008	Mortality	Rate per 100,000	ZWE	Zimbabwe	Africa	<5 years	2061273	9.59879	5.24189	17.0192
Viruses	NORO	Norovirus	2008	Mortality	Rate per 100,000	ZWE	Zimbabwe	Africa	≥5 years	10814544	0.964355	0.494144	1.70547
Viruses	NORO	Norovirus	2008	Mortality	Rate per 100,000	ZWE	Zimbabwe	Africa	All ages	12875817	2.34663	1.27054	4.11417
Viruses	NORO	Norovirus	2009	Incidence	Number	AFG	Afghanistan	Eastern Mediterranean	<5 years	5031122	302129	175597	462367
Viruses	NORO	Norovirus	2009	Incidence	Number	AFG	Afghanistan	Eastern Mediterranean	≥5 years	22004998	237554	130666	410209
Viruses	NORO	Norovirus	2009	Incidence	Number	AFG	Afghanistan	Eastern Mediterranean	All ages	27036120	539683	310119	843662
Viruses	NORO	Norovirus	2009	Incidence	Number	AFR	African Region	Africa	<5 years	143553737	1.22525e+07	7.61967e+06	1.84415e+07
Viruses	NORO	Norovirus	2009	Incidence	Number	AFR	African Region	Africa	≥5 years	704146215	2.28328e+07	1.3411e+07	3.41468e+07
Viruses	NORO	Norovirus	2009	Incidence	Number	AFR	African Region	Africa	All ages	847699952	3.50853e+07	2.15664e+07	5.21145e+07
Viruses	NORO	Norovirus	2009	Incidence	Number	AGO	Angola	Africa	<5 years	4088147	429974	247881	649631
Viruses	NORO	Norovirus	2009	Incidence	Number	AGO	Angola	Africa	≥5 years	17898946	531433	300285	828530
Viruses	NORO	Norovirus	2009	Incidence	Number	AGO	Angola	Africa	All ages	21987093	961407	572200	1.41744e+06
Viruses	NORO	Norovirus	2009	Incidence	Number	ALB	Albania	Europe	<5 years	186202	2774.05	1374.96	4744.53
Viruses	NORO	Norovirus	2009	Incidence	Number	ALB	Albania	Europe	≥5 years	2791330	1867.74	869.147	3417.79
Viruses	NORO	Norovirus	2009	Incidence	Number	ALB	Albania	Europe	All ages	2977532	4641.79	2302.76	8049.76
Viruses	NORO	Norovirus	2009	Incidence	Number	AMR	Region of the Americas	Americas	<5 years	75654134	5.29621e+06	4.02162e+06	6.80326e+06
Viruses	NORO	Norovirus	2009	Incidence	Number	AMR	Region of the Americas	Americas	≥5 years	838457214	2.24699e+07	1.69072e+07	2.82293e+07
Viruses	NORO	Norovirus	2009	Incidence	Number	AMR	Region of the Americas	Americas	All ages	914111348	2.77661e+07	2.08812e+07	3.47387e+07
Viruses	NORO	Norovirus	2009	Incidence	Number	AND	Andorra	Europe	<5 years	3757	821.582	601.688	1064.8
Viruses	NORO	Norovirus	2009	Incidence	Number	AND	Andorra	Europe	≥5 years	80401	4093.15	2997.63	5304.87
Viruses	NORO	Norovirus	2009	Incidence	Number	AND	Andorra	Europe	All ages	84158	4914.73	3599.32	6369.67
Viruses	NORO	Norovirus	2009	Incidence	Number	ARE	United Arab Emirates	Eastern Mediterranean	<5 years	375097	64353.4	47129.4	83404.3
Viruses	NORO	Norovirus	2009	Incidence	Number	ARE	United Arab Emirates	Eastern Mediterranean	≥5 years	6216883	320611	234800	415523
Viruses	NORO	Norovirus	2009	Incidence	Number	ARE	United Arab Emirates	Eastern Mediterranean	All ages	6591980	384964	281929	498928
Viruses	NORO	Norovirus	2009	Incidence	Number	ARG	Argentina	Americas	<5 years	3552766	202197	112248	319038
Viruses	NORO	Norovirus	2009	Incidence	Number	ARG	Argentina	Americas	≥5 years	37086358	581132	322096	975103
Viruses	NORO	Norovirus	2009	Incidence	Number	ARG	Argentina	Americas	All ages	40639124	783329	439498	1.28979e+06
Viruses	NORO	Norovirus	2009	Incidence	Number	ARM	Armenia	Europe	<5 years	198078	7418.47	4214.37	12159.5
Viruses	NORO	Norovirus	2009	Incidence	Number	ARM	Armenia	Europe	≥5 years	2754699	14099.5	7689.62	22849.6
Viruses	NORO	Norovirus	2009	Incidence	Number	ARM	Armenia	Europe	All ages	2952777	21518	12009.4	35286.7
Viruses	NORO	Norovirus	2009	Incidence	Number	ATG	Antigua and Barbuda	Americas	<5 years	6420	815.617	597.319	1057.07
Viruses	NORO	Norovirus	2009	Incidence	Number	ATG	Antigua and Barbuda	Americas	≥5 years	77127	4063.43	2975.87	5266.36
Viruses	NORO	Norovirus	2009	Incidence	Number	ATG	Antigua and Barbuda	Americas	All ages	83547	4879.05	3573.18	6323.43
Viruses	NORO	Norovirus	2009	Incidence	Number	AUS	Australia	Western Pacific	<5 years	1412617	210738	154334	273124
Viruses	NORO	Norovirus	2009	Incidence	Number	AUS	Australia	Western Pacific	≥5 years	20174104	1.0499e+06	768899	1.36071e+06
Viruses	NORO	Norovirus	2009	Incidence	Number	AUS	Australia	Western Pacific	All ages	21586721	1.26064e+06	923233	1.63384e+06
Viruses	NORO	Norovirus	2009	Incidence	Number	AUT	Austria	Europe	<5 years	396285	81386.6	59603.7	105480
Viruses	NORO	Norovirus	2009	Incidence	Number	AUT	Austria	Europe	≥5 years	7940483	405471	296948	525506
Viruses	NORO	Norovirus	2009	Incidence	Number	AUT	Austria	Europe	All ages	8336768	486858	356552	630986
Viruses	NORO	Norovirus	2009	Incidence	Number	AZE	Azerbaijan	Europe	<5 years	766587	25639.8	14146.6	42322.4
Viruses	NORO	Norovirus	2009	Incidence	Number	AZE	Azerbaijan	Europe	≥5 years	8232407	29068.3	15970.2	47772.2
Viruses	NORO	Norovirus	2009	Incidence	Number	AZE	Azerbaijan	Europe	All ages	8998994	54708.1	30873.6	90836.6
Viruses	NORO	Norovirus	2009	Incidence	Number	BDI	Burundi	Africa	<5 years	1679988	178032	105537	270233
Viruses	NORO	Norovirus	2009	Incidence	Number	BDI	Burundi	Africa	≥5 years	7015682	252663	139279	389324
Viruses	NORO	Norovirus	2009	Incidence	Number	BDI	Burundi	Africa	All ages	8695670	430694	247649	658069
Viruses	NORO	Norovirus	2009	Incidence	Number	BEL	Belgium	Europe	<5 years	617537	104980	76882.5	136058
Viruses	NORO	Norovirus	2009	Incidence	Number	BEL	Belgium	Europe	≥5 years	10136016	523015	383031	677847
Viruses	NORO	Norovirus	2009	Incidence	Number	BEL	Belgium	Europe	All ages	10753553	627995	459914	813905
Viruses	NORO	Norovirus	2009	Incidence	Number	BEN	Benin	Africa	<5 years	1622708	97159.7	57566.2	143560
Viruses	NORO	Norovirus	2009	Incidence	Number	BEN	Benin	Africa	≥5 years	7744478	258238	144711	397732
Viruses	NORO	Norovirus	2009	Incidence	Number	BEN	Benin	Africa	All ages	9367186	355398	206813	528721
Viruses	NORO	Norovirus	2009	Incidence	Number	BFA	Burkina Faso	Africa	<5 years	2828701	267475	158483	407530
Viruses	NORO	Norovirus	2009	Incidence	Number	BFA	Burkina Faso	Africa	≥5 years	12651644	399863	226666	617229
Viruses	NORO	Norovirus	2009	Incidence	Number	BFA	Burkina Faso	Africa	All ages	15480345	667337	394319	1.02126e+06
Viruses	NORO	Norovirus	2009	Incidence	Number	BGD	Bangladesh	South-East Asia	<5 years	17376055	729446	405397	1.16673e+06
Viruses	NORO	Norovirus	2009	Incidence	Number	BGD	Bangladesh	South-East Asia	≥5 years	132816849	3.38249e+06	1.79312e+06	5.78966e+06
Viruses	NORO	Norovirus	2009	Incidence	Number	BGD	Bangladesh	South-East Asia	All ages	150192904	4.11194e+06	2.19117e+06	6.94509e+06
Viruses	NORO	Norovirus	2009	Incidence	Number	BGR	Bulgaria	Europe	<5 years	354777	2661.44	1486.73	4412.88
Viruses	NORO	Norovirus	2009	Incidence	Number	BGR	Bulgaria	Europe	≥5 years	7156059	2071.89	1128.29	3519.01
Viruses	NORO	Norovirus	2009	Incidence	Number	BGR	Bulgaria	Europe	All ages	7510836	4733.33	2636.17	8050.27
Viruses	NORO	Norovirus	2009	Incidence	Number	BHR	Bahrain	Eastern Mediterranean	<5 years	88244	11250.5	8239.35	14581.1
Viruses	NORO	Norovirus	2009	Incidence	Number	BHR	Bahrain	Eastern Mediterranean	≥5 years	1064193	56050.5	41048.7	72643.5
Viruses	NORO	Norovirus	2009	Incidence	Number	BHR	Bahrain	Eastern Mediterranean	All ages	1152437	67301	49288.1	87224.6
Viruses	NORO	Norovirus	2009	Incidence	Number	BHS	Bahamas	Americas	<5 years	27869	3518.54	2576.82	4560.16
Viruses	NORO	Norovirus	2009	Incidence	Number	BHS	Bahamas	Americas	≥5 years	332550	17529.5	12837.8	22718.9
Viruses	NORO	Norovirus	2009	Incidence	Number	BHS	Bahamas	Americas	All ages	360419	21048.1	15414.6	27279.1
Viruses	NORO	Norovirus	2009	Incidence	Number	BIH	Bosnia and Herzegovina	Europe	<5 years	184423	3269.4	1866.42	5504.44
Viruses	NORO	Norovirus	2009	Incidence	Number	BIH	Bosnia and Herzegovina	Europe	≥5 years	3729134	2336.72	1264.99	4193.64
Viruses	NORO	Norovirus	2009	Incidence	Number	BIH	Bosnia and Herzegovina	Europe	All ages	3913557	5606.12	3195.44	9465.63
Viruses	NORO	Norovirus	2009	Incidence	Number	BLR	Belarus	Europe	<5 years	478430	14428.9	8149.29	23894.4
Viruses	NORO	Norovirus	2009	Incidence	Number	BLR	Belarus	Europe	≥5 years	9036194	23861.7	13088.3	39726.4
Viruses	NORO	Norovirus	2009	Incidence	Number	BLR	Belarus	Europe	All ages	9514624	38290.7	22331.1	64071
Viruses	NORO	Norovirus	2009	Incidence	Number	BLZ	Belize	Americas	<5 years	37966	846.001	474.662	1374.07
Viruses	NORO	Norovirus	2009	Incidence	Number	BLZ	Belize	Americas	≥5 years	270530	3348.44	1854.47	5689.05
Viruses	NORO	Norovirus	2009	Incidence	Number	BLZ	Belize	Americas	All ages	308496	4194.44	2355.68	6814.62
Viruses	NORO	Norovirus	2009	Incidence	Number	BOL	Bolivia	Americas	<5 years	1210866	83220.7	43008.5	151839
Viruses	NORO	Norovirus	2009	Incidence	Number	BOL	Bolivia	Americas	≥5 years	8722565	73930.5	36258.1	138736
Viruses	NORO	Norovirus	2009	Incidence	Number	BOL	Bolivia	Americas	All ages	9933431	157151	80899.3	290978
Viruses	NORO	Norovirus	2009	Incidence	Number	BRA	Brazil	Americas	<5 years	15202182	343814	151858	607054
Viruses	NORO	Norovirus	2009	Incidence	Number	BRA	Brazil	Americas	≥5 years	176048650	1.26329e+06	560714	2.30591e+06
Viruses	NORO	Norovirus	2009	Incidence	Number	BRA	Brazil	Americas	All ages	191250832	1.6071e+06	719832	2.86238e+06
Viruses	NORO	Norovirus	2009	Incidence	Number	BRB	Barbados	Americas	<5 years	18327	2669.75	1955.19	3460.09
Viruses	NORO	Norovirus	2009	Incidence	Number	BRB	Barbados	Americas	≥5 years	255146	13300.8	9740.85	17238.3
Viruses	NORO	Norovirus	2009	Incidence	Number	BRB	Barbados	Americas	All ages	273473	15970.5	11696	20698.4
Viruses	NORO	Norovirus	2009	Incidence	Number	BRN	Brunei	Western Pacific	<5 years	30746	3722.5	2726.18	4824.5
Viruses	NORO	Norovirus	2009	Incidence	Number	BRN	Brunei	Western Pacific	≥5 years	350565	18545.6	13581.9	24035.8
Viruses	NORO	Norovirus	2009	Incidence	Number	BRN	Brunei	Western Pacific	All ages	381311	22268.1	16308.1	28860.3
Viruses	NORO	Norovirus	2009	Incidence	Number	BTN	Bhutan	South-East Asia	<5 years	65657	2698.36	1551.48	3956.02
Viruses	NORO	Norovirus	2009	Incidence	Number	BTN	Bhutan	South-East Asia	≥5 years	624526	11137.1	6260.06	16919.7
Viruses	NORO	Norovirus	2009	Incidence	Number	BTN	Bhutan	South-East Asia	All ages	690183	13835.4	8068.87	20404.8
Viruses	NORO	Norovirus	2009	Incidence	Number	BWA	Botswana	Africa	<5 years	248494	18204.7	10766.4	28306.3
Viruses	NORO	Norovirus	2009	Incidence	Number	BWA	Botswana	Africa	≥5 years	1721365	63849.2	35564.9	102835
Viruses	NORO	Norovirus	2009	Incidence	Number	BWA	Botswana	Africa	All ages	1969859	82053.9	47247.3	128923
Viruses	NORO	Norovirus	2009	Incidence	Number	CAF	Central African Republic	Africa	<5 years	810592	82223.9	44528.9	144894
Viruses	NORO	Norovirus	2009	Incidence	Number	CAF	Central African Republic	Africa	≥5 years	3798215	96193.1	48369.1	171951
Viruses	NORO	Norovirus	2009	Incidence	Number	CAF	Central African Republic	Africa	All ages	4608807	178417	98181.7	311021
Viruses	NORO	Norovirus	2009	Incidence	Number	CAN	Canada	Americas	<5 years	1824777	328360	240476	425567
Viruses	NORO	Norovirus	2009	Incidence	Number	CAN	Canada	Americas	≥5 years	31810529	1.6359e+06	1.19806e+06	2.12019e+06
Viruses	NORO	Norovirus	2009	Incidence	Number	CAN	Canada	Americas	All ages	33635306	1.96426e+06	1.43853e+06	2.54576e+06
Viruses	NORO	Norovirus	2009	Incidence	Number	CHE	Switzerland	Europe	<5 years	376563	75129.8	55021.5	97371.1
Viruses	NORO	Norovirus	2009	Incidence	Number	CHE	Switzerland	Europe	≥5 years	7319297	374300	274119	485106
Viruses	NORO	Norovirus	2009	Incidence	Number	CHE	Switzerland	Europe	All ages	7695860	449429	329141	582477
Viruses	NORO	Norovirus	2009	Incidence	Number	CHL	Chile	Americas	<5 years	1169027	165216	120997	214126
Viruses	NORO	Norovirus	2009	Incidence	Number	CHL	Chile	Americas	≥5 years	15754757	823113	602809	1.06679e+06
Viruses	NORO	Norovirus	2009	Incidence	Number	CHL	Chile	Americas	All ages	16923784	988330	723806	1.28091e+06
Viruses	NORO	Norovirus	2009	Incidence	Number	CHN	China	Western Pacific	<5 years	83079972	1.04368e+06	603978	1.61883e+06
Viruses	NORO	Norovirus	2009	Incidence	Number	CHN	China	Western Pacific	≥5 years	1254873665	2.91775e+06	1.68213e+06	4.58594e+06
Viruses	NORO	Norovirus	2009	Incidence	Number	CHN	China	Western Pacific	All ages	1337953637	3.96142e+06	2.36631e+06	5.96449e+06
Viruses	NORO	Norovirus	2009	Incidence	Number	CIV	Cote d'Ivoire	Africa	<5 years	3771387	291855	165932	449792
Viruses	NORO	Norovirus	2009	Incidence	Number	CIV	Cote d'Ivoire	Africa	≥5 years	17983348	532871	304590	826586
Viruses	NORO	Norovirus	2009	Incidence	Number	CIV	Cote d'Ivoire	Africa	All ages	21754735	824726	487542	1.25864e+06
Viruses	NORO	Norovirus	2009	Incidence	Number	CMR	Cameroon	Africa	<5 years	3258898	317775	152755	516221
Viruses	NORO	Norovirus	2009	Incidence	Number	CMR	Cameroon	Africa	≥5 years	15581255	470987	223775	798426
Viruses	NORO	Norovirus	2009	Incidence	Number	CMR	Cameroon	Africa	All ages	18840153	788762	371006	1.25666e+06
Viruses	NORO	Norovirus	2009	Incidence	Number	COD	Democratic Republic of Congo	Africa	<5 years	12010064	1.20649e+06	717630	1.82622e+06
Viruses	NORO	Norovirus	2009	Incidence	Number	COD	Democratic Republic of Congo	Africa	≥5 years	53361510	1.20185e+06	678250	1.87145e+06
Viruses	NORO	Norovirus	2009	Incidence	Number	COD	Democratic Republic of Congo	Africa	All ages	65371574	2.40834e+06	1.42577e+06	3.63934e+06
Viruses	NORO	Norovirus	2009	Incidence	Number	COG	Congo	Africa	<5 years	676334	70345.3	42167	106310
Viruses	NORO	Norovirus	2009	Incidence	Number	COG	Congo	Africa	≥5 years	3498426	112216	64609	170923
Viruses	NORO	Norovirus	2009	Incidence	Number	COG	Congo	Africa	All ages	4174760	182562	108995	271027
Viruses	NORO	Norovirus	2009	Incidence	Number	COK	Cook Islands	Western Pacific	<5 years	1539	158.394	116.001	205.285
Viruses	NORO	Norovirus	2009	Incidence	Number	COK	Cook Islands	Western Pacific	≥5 years	14686	789.127	577.919	1022.74
Viruses	NORO	Norovirus	2009	Incidence	Number	COK	Cook Islands	Western Pacific	All ages	16225	947.521	693.92	1228.02
Viruses	NORO	Norovirus	2009	Incidence	Number	COL	Colombia	Americas	<5 years	3985133	135396	71477.1	219677
Viruses	NORO	Norovirus	2009	Incidence	Number	COL	Colombia	Americas	≥5 years	40030351	375015	183908	685483
Viruses	NORO	Norovirus	2009	Incidence	Number	COL	Colombia	Americas	All ages	44015484	510411	260801	885814
Viruses	NORO	Norovirus	2009	Incidence	Number	COM	Comoros	Africa	<5 years	94930	9136.2	5348.6	13683.4
Viruses	NORO	Norovirus	2009	Incidence	Number	COM	Comoros	Africa	≥5 years	540636	18982.8	10647.3	29272.2
Viruses	NORO	Norovirus	2009	Incidence	Number	COM	Comoros	Africa	All ages	635566	28119	16628.9	42426.7
Viruses	NORO	Norovirus	2009	Incidence	Number	CPV	Cape Verde	Africa	<5 years	53919	1401.43	728.023	2316.2
Viruses	NORO	Norovirus	2009	Incidence	Number	CPV	Cape Verde	Africa	≥5 years	449922	9738.95	4769.86	16512.3
Viruses	NORO	Norovirus	2009	Incidence	Number	CPV	Cape Verde	Africa	All ages	503841	11140.4	5488.15	18708.4
Viruses	NORO	Norovirus	2009	Incidence	Number	CRI	Costa Rica	Americas	<5 years	361238	10677.8	5561.68	17049.6
Viruses	NORO	Norovirus	2009	Incidence	Number	CRI	Costa Rica	Americas	≥5 years	4108964	61908.1	34340.6	103828
Viruses	NORO	Norovirus	2009	Incidence	Number	CRI	Costa Rica	Americas	All ages	4470202	72585.9	41310.4	116677
Viruses	NORO	Norovirus	2009	Incidence	Number	CUB	Cuba	Americas	<5 years	618079	14749.1	6486.05	25467.4
Viruses	NORO	Norovirus	2009	Incidence	Number	CUB	Cuba	Americas	≥5 years	10675395	118252	47964.3	205829
Viruses	NORO	Norovirus	2009	Incidence	Number	CUB	Cuba	Americas	All ages	11293474	133001	54639.5	228168
Viruses	NORO	Norovirus	2009	Incidence	Number	CYP	Cyprus	Europe	<5 years	61597	10740.4	7865.75	13919.9
Viruses	NORO	Norovirus	2009	Incidence	Number	CYP	Cyprus	Europe	≥5 years	1038585	53509	39187.5	69349.6
Viruses	NORO	Norovirus	2009	Incidence	Number	CYP	Cyprus	Europe	All ages	1100182	64249.4	47053.2	83269.6
Viruses	NORO	Norovirus	2009	Incidence	Number	CZE	Czechia	Europe	<5 years	543562	101530	74356.1	131587
Viruses	NORO	Norovirus	2009	Incidence	Number	CZE	Czechia	Europe	≥5 years	9856616	505828	370445	655572
Viruses	NORO	Norovirus	2009	Incidence	Number	CZE	Czechia	Europe	All ages	10400178	607359	444801	787159
Viruses	NORO	Norovirus	2009	Incidence	Number	DEU	Germany	Europe	<5 years	3458050	790871	579196	1.025e+06
Viruses	NORO	Norovirus	2009	Incidence	Number	DEU	Germany	Europe	≥5 years	77554102	3.94015e+06	2.88558e+06	5.10658e+06
Viruses	NORO	Norovirus	2009	Incidence	Number	DEU	Germany	Europe	All ages	81012152	4.73102e+06	3.46477e+06	6.13157e+06
Viruses	NORO	Norovirus	2009	Incidence	Number	DJI	Djibouti	Eastern Mediterranean	<5 years	118189	6889.18	3887.91	10322.1
Viruses	NORO	Norovirus	2009	Incidence	Number	DJI	Djibouti	Eastern Mediterranean	≥5 years	783793	23373.7	13666.8	37961.6
Viruses	NORO	Norovirus	2009	Incidence	Number	DJI	Djibouti	Eastern Mediterranean	All ages	901982	30262.9	17702	47792
Viruses	NORO	Norovirus	2009	Incidence	Number	DMA	Dominica	Americas	<5 years	5121	78.2588	41.4888	131.092
Viruses	NORO	Norovirus	2009	Incidence	Number	DMA	Dominica	Americas	≥5 years	63731	664.752	374.832	1132.56
Viruses	NORO	Norovirus	2009	Incidence	Number	DMA	Dominica	Americas	All ages	68852	743.01	424.364	1237.8
Viruses	NORO	Norovirus	2009	Incidence	Number	DNK	Denmark	Europe	<5 years	326924	53805.7	39404.8	69734.2
Viruses	NORO	Norovirus	2009	Incidence	Number	DNK	Denmark	Europe	≥5 years	5184619	268062	196316	347418
Viruses	NORO	Norovirus	2009	Incidence	Number	DNK	Denmark	Europe	All ages	5511543	321868	235721	417153
Viruses	NORO	Norovirus	2009	Incidence	Number	DOM	Dominican Republic	Americas	<5 years	999012	58962.3	32917.7	92430.1
Viruses	NORO	Norovirus	2009	Incidence	Number	DOM	Dominican Republic	Americas	≥5 years	8634091	115906	66328.7	196125
Viruses	NORO	Norovirus	2009	Incidence	Number	DOM	Dominican Republic	Americas	All ages	9633103	174868	100420	283534
Viruses	NORO	Norovirus	2009	Incidence	Number	DZA	Algeria	Africa	<5 years	3602488	123077	71699.5	183943
Viruses	NORO	Norovirus	2009	Incidence	Number	DZA	Algeria	Africa	≥5 years	31544448	212310	116328	340565
Viruses	NORO	Norovirus	2009	Incidence	Number	DZA	Algeria	Africa	All ages	35146936	335387	196132	519688
Viruses	NORO	Norovirus	2009	Incidence	Number	ECU	Ecuador	Americas	<5 years	1586787	70384.2	38578.9	114342
Viruses	NORO	Norovirus	2009	Incidence	Number	ECU	Ecuador	Americas	≥5 years	13112960	140594	71314.3	241664
Viruses	NORO	Norovirus	2009	Incidence	Number	ECU	Ecuador	Americas	All ages	14699747	210978	111997	347458
Viruses	NORO	Norovirus	2009	Incidence	Number	EGY	Egypt	Eastern Mediterranean	<5 years	10692454	784456	406409	1.28722e+06
Viruses	NORO	Norovirus	2009	Incidence	Number	EGY	Egypt	Eastern Mediterranean	≥5 years	75972739	678070	335838	1.18846e+06
Viruses	NORO	Norovirus	2009	Incidence	Number	EGY	Egypt	Eastern Mediterranean	All ages	86665193	1.46253e+06	765621	2.48164e+06
Viruses	NORO	Norovirus	2009	Incidence	Number	EMR	Eastern Mediterranean Region	Eastern Mediterranean	<5 years	78957345	6.8451e+06	4.14664e+06	1.00077e+07
Viruses	NORO	Norovirus	2009	Incidence	Number	EMR	Eastern Mediterranean Region	Eastern Mediterranean	≥5 years	525341190	1.0887e+07	6.99197e+06	1.65104e+07
Viruses	NORO	Norovirus	2009	Incidence	Number	EMR	Eastern Mediterranean Region	Eastern Mediterranean	All ages	604298535	1.77321e+07	1.12544e+07	2.57434e+07
Viruses	NORO	Norovirus	2009	Incidence	Number	ERI	Eritrea	Africa	<5 years	455866	40673.4	23157.7	61296.4
Viruses	NORO	Norovirus	2009	Incidence	Number	ERI	Eritrea	Africa	≥5 years	2406087	99950.1	54781.6	153077
Viruses	NORO	Norovirus	2009	Incidence	Number	ERI	Eritrea	Africa	All ages	2861953	140623	78375.5	213752
Viruses	NORO	Norovirus	2009	Incidence	Number	ESP	Spain	Europe	<5 years	2469022	454105	332565	588536
Viruses	NORO	Norovirus	2009	Incidence	Number	ESP	Spain	Europe	≥5 years	44046783	2.26237e+06	1.65685e+06	2.93211e+06
Viruses	NORO	Norovirus	2009	Incidence	Number	ESP	Spain	Europe	All ages	46515805	2.71647e+06	1.98941e+06	3.52065e+06
Viruses	NORO	Norovirus	2009	Incidence	Number	EST	Estonia	Europe	<5 years	74570	13040	9549.86	16900.3
Viruses	NORO	Norovirus	2009	Incidence	Number	EST	Estonia	Europe	≥5 years	1261168	64965.6	47577.7	84197.8
Viruses	NORO	Norovirus	2009	Incidence	Number	EST	Estonia	Europe	All ages	1335738	78005.6	57127.6	101098
Viruses	NORO	Norovirus	2009	Incidence	Number	ETH	Ethiopia	Africa	<5 years	15238317	1.39445e+06	804895	2.10329e+06
Viruses	NORO	Norovirus	2009	Incidence	Number	ETH	Ethiopia	Africa	≥5 years	71527606	2.36563e+06	1.30172e+06	3.66528e+06
Viruses	NORO	Norovirus	2009	Incidence	Number	ETH	Ethiopia	Africa	All ages	86765923	3.76008e+06	2.16384e+06	5.62233e+06
Viruses	NORO	Norovirus	2009	Incidence	Number	EUR	European Region	Europe	<5 years	53294443	5.86858e+06	4.44646e+06	7.40531e+06
Viruses	NORO	Norovirus	2009	Incidence	Number	EUR	European Region	Europe	≥5 years	839414748	2.6672e+07	1.98389e+07	3.36765e+07
Viruses	NORO	Norovirus	2009	Incidence	Number	EUR	European Region	Europe	All ages	892709191	3.25406e+07	2.4338e+07	4.12329e+07
Viruses	NORO	Norovirus	2009	Incidence	Number	FIN	Finland	Europe	<5 years	295009	51997.1	38080.2	67390.2
Viruses	NORO	Norovirus	2009	Incidence	Number	FIN	Finland	Europe	≥5 years	5031269	259051	189717	335740
Viruses	NORO	Norovirus	2009	Incidence	Number	FIN	Finland	Europe	All ages	5326278	311049	227797	403130
Viruses	NORO	Norovirus	2009	Incidence	Number	FJI	Fiji	Western Pacific	<5 years	101087	5280.55	2933.69	8154.83
Viruses	NORO	Norovirus	2009	Incidence	Number	FJI	Fiji	Western Pacific	≥5 years	804408	14448.1	8152.54	22518.4
Viruses	NORO	Norovirus	2009	Incidence	Number	FJI	Fiji	Western Pacific	All ages	905495	19728.7	11231.3	30197.1
Viruses	NORO	Norovirus	2009	Incidence	Number	FRA	France	Europe	<5 years	3865680	614550	450067	796479
Viruses	NORO	Norovirus	2009	Incidence	Number	FRA	France	Europe	≥5 years	59085181	3.06171e+06	2.24225e+06	3.96809e+06
Viruses	NORO	Norovirus	2009	Incidence	Number	FRA	France	Europe	All ages	62950861	3.67626e+06	2.69232e+06	4.76457e+06
Viruses	NORO	Norovirus	2009	Incidence	Number	FSM	Micronesia	Western Pacific	<5 years	12819	471.364	249.862	751.421
Viruses	NORO	Norovirus	2009	Incidence	Number	FSM	Micronesia	Western Pacific	≥5 years	95629	1183.87	614.504	1908.47
Viruses	NORO	Norovirus	2009	Incidence	Number	FSM	Micronesia	Western Pacific	All ages	108448	1655.23	882.189	2626.95
Viruses	NORO	Norovirus	2009	Incidence	Number	GAB	Gabon	Africa	<5 years	234162	16648.8	8639.06	27552.1
Viruses	NORO	Norovirus	2009	Incidence	Number	GAB	Gabon	Africa	≥5 years	1399230	36042.8	19038.6	60537.1
Viruses	NORO	Norovirus	2009	Incidence	Number	GAB	Gabon	Africa	All ages	1633392	52691.6	27977.5	87896.6
Viruses	NORO	Norovirus	2009	Incidence	Number	GBR	United Kingdom	Europe	<5 years	3812781	607859	445168	787808
Viruses	NORO	Norovirus	2009	Incidence	Number	GBR	United Kingdom	Europe	≥5 years	58452774	3.02838e+06	2.21784e+06	3.92489e+06
Viruses	NORO	Norovirus	2009	Incidence	Number	GBR	United Kingdom	Europe	All ages	62265555	3.63624e+06	2.66301e+06	4.7127e+06
Viruses	NORO	Norovirus	2009	Incidence	Number	GEO	Georgia	Europe	<5 years	251698	8998.47	5051.86	14836.7
Viruses	NORO	Norovirus	2009	Incidence	Number	GEO	Georgia	Europe	≥5 years	3677349	20689.2	11237.7	34388
Viruses	NORO	Norovirus	2009	Incidence	Number	GEO	Georgia	Europe	All ages	3929047	29687.6	16673.5	50513.3
Viruses	NORO	Norovirus	2009	Incidence	Number	GHA	Ghana	Africa	<5 years	3648391	254038	133102	405086
Viruses	NORO	Norovirus	2009	Incidence	Number	GHA	Ghana	Africa	≥5 years	20906648	523741	263324	845567
Viruses	NORO	Norovirus	2009	Incidence	Number	GHA	Ghana	Africa	All ages	24555039	777779	402874	1.25194e+06
Viruses	NORO	Norovirus	2009	Incidence	Number	GIN	Guinea	Africa	<5 years	1703000	120783	68837.5	181731
Viruses	NORO	Norovirus	2009	Incidence	Number	GIN	Guinea	Africa	≥5 years	8316577	283294	159245	437849
Viruses	NORO	Norovirus	2009	Incidence	Number	GIN	Guinea	Africa	All ages	10019577	404077	232017	608648
Viruses	NORO	Norovirus	2009	Incidence	Number	GLOBAL	Global	All WHO Member States	<5 years	657002174	4.70965e+07	3.18531e+07	6.41101e+07
Viruses	NORO	Norovirus	2009	Incidence	Number	GLOBAL	Global	All WHO Member States	≥5 years	6186865825	1.47196e+08	1.06112e+08	1.94063e+08
Viruses	NORO	Norovirus	2009	Incidence	Number	GLOBAL	Global	All WHO Member States	All ages	6843867999	1.94293e+08	1.40504e+08	2.53922e+08
Viruses	NORO	Norovirus	2009	Incidence	Number	GMB	Gambia	Africa	<5 years	317448	21803.9	12407.8	35067.2
Viruses	NORO	Norovirus	2009	Incidence	Number	GMB	Gambia	Africa	≥5 years	1526818	39834.8	21139.7	63302.5
Viruses	NORO	Norovirus	2009	Incidence	Number	GMB	Gambia	Africa	All ages	1844266	61638.8	35141.7	95876.2
Viruses	NORO	Norovirus	2009	Incidence	Number	GNB	Guinea-Bissau	Africa	<5 years	252748	18502.2	10095	30849.3
Viruses	NORO	Norovirus	2009	Incidence	Number	GNB	Guinea-Bissau	Africa	≥5 years	1254065	44561.3	22910.1	78845
Viruses	NORO	Norovirus	2009	Incidence	Number	GNB	Guinea-Bissau	Africa	All ages	1506813	63063.5	33539.7	109935
Viruses	NORO	Norovirus	2009	Incidence	Number	GNQ	Equatorial Guinea	Africa	<5 years	179378	13801.5	7774.87	21714.6
Viruses	NORO	Norovirus	2009	Incidence	Number	GNQ	Equatorial Guinea	Africa	≥5 years	930085	28016.7	15821.1	44388.8
Viruses	NORO	Norovirus	2009	Incidence	Number	GNQ	Equatorial Guinea	Africa	All ages	1109463	41818.2	24455.2	64285.7
Viruses	NORO	Norovirus	2009	Incidence	Number	GRC	Greece	Europe	<5 years	543834	108310	79321.4	140374
Viruses	NORO	Norovirus	2009	Incidence	Number	GRC	Greece	Europe	≥5 years	10550852	539607	395182	699350
Viruses	NORO	Norovirus	2009	Incidence	Number	GRC	Greece	Europe	All ages	11094686	647917	474504	839724
Viruses	NORO	Norovirus	2009	Incidence	Number	GRD	Grenada	Americas	<5 years	8883	200.599	105.12	340.413
Viruses	NORO	Norovirus	2009	Incidence	Number	GRD	Grenada	Americas	≥5 years	102196	2238.3	1208.11	3850.85
Viruses	NORO	Norovirus	2009	Incidence	Number	GRD	Grenada	Americas	All ages	111079	2438.9	1346.93	4109.16
Viruses	NORO	Norovirus	2009	Incidence	Number	GTM	Guatemala	Americas	<5 years	1931197	88657.5	45920.7	143631
Viruses	NORO	Norovirus	2009	Incidence	Number	GTM	Guatemala	Americas	≥5 years	12144277	238810	125090	409859
Viruses	NORO	Norovirus	2009	Incidence	Number	GTM	Guatemala	Americas	All ages	14075474	327467	174321	551674
Viruses	NORO	Norovirus	2009	Incidence	Number	GUY	Guyana	Americas	<5 years	77980	7355.28	5386.66	9532.72
Viruses	NORO	Norovirus	2009	Incidence	Number	GUY	Guyana	Americas	≥5 years	675452	36644.3	26836.5	47492.3
Viruses	NORO	Norovirus	2009	Incidence	Number	GUY	Guyana	Americas	All ages	753432	43999.6	32223.2	57025.1
Viruses	NORO	Norovirus	2009	Incidence	Number	HND	Honduras	Americas	<5 years	1075788	40041.3	21722.1	70827.8
Viruses	NORO	Norovirus	2009	Incidence	Number	HND	Honduras	Americas	≥5 years	7025584	119540	62605.1	208614
Viruses	NORO	Norovirus	2009	Incidence	Number	HND	Honduras	Americas	All ages	8101372	159581	85432.6	274370
Viruses	NORO	Norovirus	2009	Incidence	Number	HRV	Croatia	Europe	<5 years	208160	42111.4	30840.4	54578
Viruses	NORO	Norovirus	2009	Incidence	Number	HRV	Croatia	Europe	≥5 years	4105487	209801	153648	271909
Viruses	NORO	Norovirus	2009	Incidence	Number	HRV	Croatia	Europe	All ages	4313647	251912	184488	326487
Viruses	NORO	Norovirus	2009	Incidence	Number	HTI	Haiti	Americas	<5 years	1229790	69106.1	35654	117693
Viruses	NORO	Norovirus	2009	Incidence	Number	HTI	Haiti	Americas	≥5 years	8379848	159943	83948	273265
Viruses	NORO	Norovirus	2009	Incidence	Number	HTI	Haiti	Americas	All ages	9609638	229049	123962	388006
Viruses	NORO	Norovirus	2009	Incidence	Number	HUN	Hungary	Europe	<5 years	487282	97716.1	71562.7	126644
Viruses	NORO	Norovirus	2009	Incidence	Number	HUN	Hungary	Europe	≥5 years	9522186	486825	356528	630944
Viruses	NORO	Norovirus	2009	Incidence	Number	HUN	Hungary	Europe	All ages	10009468	584541	428091	757587
Viruses	NORO	Norovirus	2009	Incidence	Number	IDN	Indonesia	South-East Asia	<5 years	23528346	2.3315e+06	1.23382e+06	3.88193e+06
Viruses	NORO	Norovirus	2009	Incidence	Number	IDN	Indonesia	South-East Asia	≥5 years	218158069	3.74382e+06	1.91397e+06	6.4815e+06
Viruses	NORO	Norovirus	2009	Incidence	Number	IDN	Indonesia	South-East Asia	All ages	241686415	6.07532e+06	3.22138e+06	1.01501e+07
Viruses	NORO	Norovirus	2009	Incidence	Number	IND	India	South-East Asia	<5 years	130309857	7.97684e+06	4.62844e+06	1.25347e+07
Viruses	NORO	Norovirus	2009	Incidence	Number	IND	India	South-East Asia	≥5 years	1086228686	3.85566e+07	2.12576e+07	6.06236e+07
Viruses	NORO	Norovirus	2009	Incidence	Number	IND	India	South-East Asia	All ages	1216538543	4.65334e+07	2.61978e+07	7.13409e+07
Viruses	NORO	Norovirus	2009	Incidence	Number	IRL	Ireland	Europe	<5 years	332008	44116	32308.5	57176
Viruses	NORO	Norovirus	2009	Incidence	Number	IRL	Ireland	Europe	≥5 years	4186975	219787	160962	284853
Viruses	NORO	Norovirus	2009	Incidence	Number	IRL	Ireland	Europe	All ages	4518983	263903	193270	342029
Viruses	NORO	Norovirus	2009	Incidence	Number	IRN	Iran	Eastern Mediterranean	<5 years	6122997	154771	77387.6	248112
Viruses	NORO	Norovirus	2009	Incidence	Number	IRN	Iran	Eastern Mediterranean	≥5 years	69855594	473301	233793	780700
Viruses	NORO	Norovirus	2009	Incidence	Number	IRN	Iran	Eastern Mediterranean	All ages	75978591	628073	315186	992948
Viruses	NORO	Norovirus	2009	Incidence	Number	IRQ	Iraq	Eastern Mediterranean	<5 years	4551040	259580	152148	393002
Viruses	NORO	Norovirus	2009	Incidence	Number	IRQ	Iraq	Eastern Mediterranean	≥5 years	25019581	286984	155795	478695
Viruses	NORO	Norovirus	2009	Incidence	Number	IRQ	Iraq	Eastern Mediterranean	All ages	29570621	546564	316506	848197
Viruses	NORO	Norovirus	2009	Incidence	Number	ISL	Iceland	Europe	<5 years	22931	3118.88	2284.12	4042.19
Viruses	NORO	Norovirus	2009	Incidence	Number	ISL	Iceland	Europe	≥5 years	296549	15538.4	11379.6	20138.3
Viruses	NORO	Norovirus	2009	Incidence	Number	ISL	Iceland	Europe	All ages	319480	18657.3	13663.7	24180.5
Viruses	NORO	Norovirus	2009	Incidence	Number	ISR	Israel	Europe	<5 years	717031	69736.8	51071.9	90381.4
Viruses	NORO	Norovirus	2009	Incidence	Number	ISR	Israel	Europe	≥5 years	6426395	347431	254442	450284
Viruses	NORO	Norovirus	2009	Incidence	Number	ISR	Israel	Europe	All ages	7143426	417168	305514	540665
Viruses	NORO	Norovirus	2009	Incidence	Number	ITA	Italy	Europe	<5 years	2829789	583504	427331	756243
Viruses	NORO	Norovirus	2009	Incidence	Number	ITA	Italy	Europe	≥5 years	56940955	2.90704e+06	2.12898e+06	3.76763e+06
Viruses	NORO	Norovirus	2009	Incidence	Number	ITA	Italy	Europe	All ages	59770744	3.49054e+06	2.55631e+06	4.52387e+06
Viruses	NORO	Norovirus	2009	Incidence	Number	JAM	Jamaica	Americas	<5 years	232922	4445.3	2422.85	7270.01
Viruses	NORO	Norovirus	2009	Incidence	Number	JAM	Jamaica	Americas	≥5 years	2498395	23955.3	13185	40896
Viruses	NORO	Norovirus	2009	Incidence	Number	JAM	Jamaica	Americas	All ages	2731317	28400.6	16036.1	47613.8
Viruses	NORO	Norovirus	2009	Incidence	Number	JOR	Jordan	Eastern Mediterranean	<5 years	910400	33108.9	18846.5	50220.6
Viruses	NORO	Norovirus	2009	Incidence	Number	JOR	Jordan	Eastern Mediterranean	≥5 years	6167372	60939.8	33379.5	99881.4
Viruses	NORO	Norovirus	2009	Incidence	Number	JOR	Jordan	Eastern Mediterranean	All ages	7077772	94048.8	54001	147535
Viruses	NORO	Norovirus	2009	Incidence	Number	JPN	Japan	Western Pacific	<5 years	5472477	1.25137e+06	916445	1.62182e+06
Viruses	NORO	Norovirus	2009	Incidence	Number	JPN	Japan	Western Pacific	≥5 years	122710642	6.23438e+06	4.56576e+06	8.07998e+06
Viruses	NORO	Norovirus	2009	Incidence	Number	JPN	Japan	Western Pacific	All ages	128183119	7.48575e+06	5.48221e+06	9.70181e+06
Viruses	NORO	Norovirus	2009	Incidence	Number	KAZ	Kazakhstan	Europe	<5 years	1628559	25328.8	14218	41326.1
Viruses	NORO	Norovirus	2009	Incidence	Number	KAZ	Kazakhstan	Europe	≥5 years	14886151	39323.3	21493.6	63629.4
Viruses	NORO	Norovirus	2009	Incidence	Number	KAZ	Kazakhstan	Europe	All ages	16514710	64652.1	37432	106273
Viruses	NORO	Norovirus	2009	Incidence	Number	KEN	Kenya	Africa	<5 years	6728206	603596	332500	951339
Viruses	NORO	Norovirus	2009	Incidence	Number	KEN	Kenya	Africa	≥5 years	33080362	1.43031e+06	809682	2.29483e+06
Viruses	NORO	Norovirus	2009	Incidence	Number	KEN	Kenya	Africa	All ages	39808568	2.03391e+06	1.17536e+06	3.21413e+06
Viruses	NORO	Norovirus	2009	Incidence	Number	KGZ	Kyrgyzstan	Europe	<5 years	574178	14155.6	8164.67	22646.9
Viruses	NORO	Norovirus	2009	Incidence	Number	KGZ	Kyrgyzstan	Europe	≥5 years	4781573	15737.1	9024.31	27246.2
Viruses	NORO	Norovirus	2009	Incidence	Number	KGZ	Kyrgyzstan	Europe	All ages	5355751	29892.7	17668.1	49963.2
Viruses	NORO	Norovirus	2009	Incidence	Number	KHM	Cambodia	Western Pacific	<5 years	1658863	140829	71793.7	236795
Viruses	NORO	Norovirus	2009	Incidence	Number	KHM	Cambodia	Western Pacific	≥5 years	12505274	153113	71348.2	265131
Viruses	NORO	Norovirus	2009	Incidence	Number	KHM	Cambodia	Western Pacific	All ages	14164137	293942	143508	497725
Viruses	NORO	Norovirus	2009	Incidence	Number	KIR	Kiribati	Western Pacific	<5 years	13990	752.484	406.621	1183.09
Viruses	NORO	Norovirus	2009	Incidence	Number	KIR	Kiribati	Western Pacific	≥5 years	91337	2070.68	1100.94	3261.75
Viruses	NORO	Norovirus	2009	Incidence	Number	KIR	Kiribati	Western Pacific	All ages	105327	2823.17	1534.23	4436.08
Viruses	NORO	Norovirus	2009	Incidence	Number	KNA	Saint Kitts and Nevis	Americas	<5 years	3542	457.836	335.297	593.372
Viruses	NORO	Norovirus	2009	Incidence	Number	KNA	Saint Kitts and Nevis	Americas	≥5 years	43356	2280.95	1670.46	2956.2
Viruses	NORO	Norovirus	2009	Incidence	Number	KNA	Saint Kitts and Nevis	Americas	All ages	46898	2738.79	2005.76	3549.57
Viruses	NORO	Norovirus	2009	Incidence	Number	KOR	South Korea	Western Pacific	<5 years	2224990	472966	346378	612981
Viruses	NORO	Norovirus	2009	Incidence	Number	KOR	South Korea	Western Pacific	≥5 years	46222855	2.35633e+06	1.72567e+06	3.05389e+06
Viruses	NORO	Norovirus	2009	Incidence	Number	KOR	South Korea	Western Pacific	All ages	48447845	2.8293e+06	2.07204e+06	3.66688e+06
Viruses	NORO	Norovirus	2009	Incidence	Number	KWT	Kuwait	Eastern Mediterranean	<5 years	244768	26585.9	19470.3	34456.3
Viruses	NORO	Norovirus	2009	Incidence	Number	KWT	Kuwait	Eastern Mediterranean	≥5 years	2478537	132452	97001.6	171663
Viruses	NORO	Norovirus	2009	Incidence	Number	KWT	Kuwait	Eastern Mediterranean	All ages	2723305	159038	116472	206119
Viruses	NORO	Norovirus	2009	Incidence	Number	LAO	Laos	Western Pacific	<5 years	776842	63029.5	35108	97545.8
Viruses	NORO	Norovirus	2009	Incidence	Number	LAO	Laos	Western Pacific	≥5 years	5418483	70511.9	38155.2	111493
Viruses	NORO	Norovirus	2009	Incidence	Number	LAO	Laos	Western Pacific	All ages	6195325	133541	73531	205937
Viruses	NORO	Norovirus	2009	Incidence	Number	LBN	Lebanon	Eastern Mediterranean	<5 years	435424	18896.6	8944.2	31976.7
Viruses	NORO	Norovirus	2009	Incidence	Number	LBN	Lebanon	Eastern Mediterranean	≥5 years	4523711	41398.5	19061.9	71987
Viruses	NORO	Norovirus	2009	Incidence	Number	LBN	Lebanon	Eastern Mediterranean	All ages	4959135	60295.2	28665.9	101331
Viruses	NORO	Norovirus	2009	Incidence	Number	LBR	Liberia	Africa	<5 years	660927	72529.5	41800.3	110065
Viruses	NORO	Norovirus	2009	Incidence	Number	LBR	Liberia	Africa	≥5 years	3224793	140963	78558.9	216778
Viruses	NORO	Norovirus	2009	Incidence	Number	LBR	Liberia	Africa	All ages	3885720	213492	121106	321653
Viruses	NORO	Norovirus	2009	Incidence	Number	LBY	Libya	Eastern Mediterranean	<5 years	698739	23546.7	13168.6	36306.6
Viruses	NORO	Norovirus	2009	Incidence	Number	LBY	Libya	Eastern Mediterranean	≥5 years	5603065	56803.9	31029.7	93529.4
Viruses	NORO	Norovirus	2009	Incidence	Number	LBY	Libya	Eastern Mediterranean	All ages	6301804	80350.6	45608.3	126462
Viruses	NORO	Norovirus	2009	Incidence	Number	LCA	Saint Lucia	Americas	<5 years	12506	297.124	160.055	494.583
Viruses	NORO	Norovirus	2009	Incidence	Number	LCA	Saint Lucia	Americas	≥5 years	156824	2509.62	1365.12	4284.84
Viruses	NORO	Norovirus	2009	Incidence	Number	LCA	Saint Lucia	Americas	All ages	169330	2806.74	1569.31	4672.16
Viruses	NORO	Norovirus	2009	Incidence	Number	LKA	Sri Lanka	South-East Asia	<5 years	1827512	81342.9	44902.1	121990
Viruses	NORO	Norovirus	2009	Incidence	Number	LKA	Sri Lanka	South-East Asia	≥5 years	18869408	225679	126609	352958
Viruses	NORO	Norovirus	2009	Incidence	Number	LKA	Sri Lanka	South-East Asia	All ages	20696920	307022	178409	460288
Viruses	NORO	Norovirus	2009	Incidence	Number	LSO	Lesotho	Africa	<5 years	255437	16501.7	9796.99	24905.2
Viruses	NORO	Norovirus	2009	Incidence	Number	LSO	Lesotho	Africa	≥5 years	1718077	69861.6	38063.9	106349
Viruses	NORO	Norovirus	2009	Incidence	Number	LSO	Lesotho	Africa	All ages	1973514	86363.3	49225.3	130641
Viruses	NORO	Norovirus	2009	Incidence	Number	LTU	Lithuania	Europe	<5 years	145389	31085	22765.2	40287.3
Viruses	NORO	Norovirus	2009	Incidence	Number	LTU	Lithuania	Europe	≥5 years	3038775	154867	113417	200713
Viruses	NORO	Norovirus	2009	Incidence	Number	LTU	Lithuania	Europe	All ages	3184164	185952	136182	241000
Viruses	NORO	Norovirus	2009	Incidence	Number	LUX	Luxembourg	Europe	<5 years	28513	4821.35	3530.93	6248.65
Viruses	NORO	Norovirus	2009	Incidence	Number	LUX	Luxembourg	Europe	≥5 years	465358	24020.1	17591.2	31131
Viruses	NORO	Norovirus	2009	Incidence	Number	LUX	Luxembourg	Europe	All ages	493871	28841.5	21122.2	37379.7
Viruses	NORO	Norovirus	2009	Incidence	Number	LVA	Latvia	Europe	<5 years	111277	21118	15465.8	27369.7
Viruses	NORO	Norovirus	2009	Incidence	Number	LVA	Latvia	Europe	≥5 years	2051930	105211	77051.4	136357
Viruses	NORO	Norovirus	2009	Incidence	Number	LVA	Latvia	Europe	All ages	2163207	126329	92517.3	163727
Viruses	NORO	Norovirus	2009	Incidence	Number	MAR	Morocco	Eastern Mediterranean	<5 years	3231642	169205	86325.6	272230
Viruses	NORO	Norovirus	2009	Incidence	Number	MAR	Morocco	Eastern Mediterranean	≥5 years	28585546	210243	103305	353991
Viruses	NORO	Norovirus	2009	Incidence	Number	MAR	Morocco	Eastern Mediterranean	All ages	31817188	379448	202981	616560
Viruses	NORO	Norovirus	2009	Incidence	Number	MCO	Monaco	Europe	<5 years	1265	312.005	228.498	404.371
Viruses	NORO	Norovirus	2009	Incidence	Number	MCO	Monaco	Europe	≥5 years	30695	1554.42	1138.39	2014.59
Viruses	NORO	Norovirus	2009	Incidence	Number	MCO	Monaco	Europe	All ages	31960	1866.43	1366.88	2418.96
Viruses	NORO	Norovirus	2009	Incidence	Number	MDA	Moldova	Europe	<5 years	226143	9790.83	5509.84	16079.9
Viruses	NORO	Norovirus	2009	Incidence	Number	MDA	Moldova	Europe	≥5 years	3516994	12089.6	6581.9	20527.2
Viruses	NORO	Norovirus	2009	Incidence	Number	MDA	Moldova	Europe	All ages	3743137	21880.4	12657.5	36284.8
Viruses	NORO	Norovirus	2009	Incidence	Number	MDG	Madagascar	Africa	<5 years	3527928	370523	213420	562473
Viruses	NORO	Norovirus	2009	Incidence	Number	MDG	Madagascar	Africa	≥5 years	17703071	840277	466851	1.29715e+06
Viruses	NORO	Norovirus	2009	Incidence	Number	MDG	Madagascar	Africa	All ages	21230999	1.2108e+06	686611	1.8349e+06
Viruses	NORO	Norovirus	2009	Incidence	Number	MDV	Maldives	South-East Asia	<5 years	29924	2110.63	1203.57	3202.75
Viruses	NORO	Norovirus	2009	Incidence	Number	MDV	Maldives	South-East Asia	≥5 years	312193	3780.36	2089.35	6063.65
Viruses	NORO	Norovirus	2009	Incidence	Number	MDV	Maldives	South-East Asia	All ages	342117	5891	3383.83	8861.04
Viruses	NORO	Norovirus	2009	Incidence	Number	MEX	Mexico	Americas	<5 years	11296126	210295	114329	355236
Viruses	NORO	Norovirus	2009	Incidence	Number	MEX	Mexico	Americas	≥5 years	99888379	496530	259266	836013
Viruses	NORO	Norovirus	2009	Incidence	Number	MEX	Mexico	Americas	All ages	111184505	706824	381620	1.16515e+06
Viruses	NORO	Norovirus	2009	Incidence	Number	MHL	Marshall Islands	Western Pacific	<5 years	7510	311.262	164.893	521.371
Viruses	NORO	Norovirus	2009	Incidence	Number	MHL	Marshall Islands	Western Pacific	≥5 years	44510	670.871	341.552	1104.89
Viruses	NORO	Norovirus	2009	Incidence	Number	MHL	Marshall Islands	Western Pacific	All ages	52020	982.133	502.394	1618.59
Viruses	NORO	Norovirus	2009	Incidence	Number	MKD	North Macedonia	Europe	<5 years	117981	2530.94	1446.93	4268.95
Viruses	NORO	Norovirus	2009	Incidence	Number	MKD	North Macedonia	Europe	≥5 years	1947017	1402.15	757.899	2513.01
Viruses	NORO	Norovirus	2009	Incidence	Number	MKD	North Macedonia	Europe	All ages	2064998	3933.09	2187.52	6664.2
Viruses	NORO	Norovirus	2009	Incidence	Number	MLI	Mali	Africa	<5 years	2947453	225811	124865	362884
Viruses	NORO	Norovirus	2009	Incidence	Number	MLI	Mali	Africa	≥5 years	12238412	466434	239130	767695
Viruses	NORO	Norovirus	2009	Incidence	Number	MLI	Mali	Africa	All ages	15185865	692245	368856	1.11619e+06
Viruses	NORO	Norovirus	2009	Incidence	Number	MLT	Malta	Europe	<5 years	19957	4099.01	3001.92	5312.46
Viruses	NORO	Norovirus	2009	Incidence	Number	MLT	Malta	Europe	≥5 years	399921	20421.4	14955.7	26466.9
Viruses	NORO	Norovirus	2009	Incidence	Number	MLT	Malta	Europe	All ages	419878	24520.4	17957.6	31779.3
Viruses	NORO	Norovirus	2009	Incidence	Number	MMR	Myanmar	South-East Asia	<5 years	4567003	372399	216302	541776
Viruses	NORO	Norovirus	2009	Incidence	Number	MMR	Myanmar	South-East Asia	≥5 years	43920175	452906	252339	692514
Viruses	NORO	Norovirus	2009	Incidence	Number	MMR	Myanmar	South-East Asia	All ages	48487178	825305	486278	1.18821e+06
Viruses	NORO	Norovirus	2009	Incidence	Number	MNE	Montenegro	Europe	<5 years	38956	557.652	320.716	948.068
Viruses	NORO	Norovirus	2009	Incidence	Number	MNE	Montenegro	Europe	≥5 years	593659	329.787	177.018	595.533
Viruses	NORO	Norovirus	2009	Incidence	Number	MNE	Montenegro	Europe	All ages	632615	887.439	485.836	1513.61
Viruses	NORO	Norovirus	2009	Incidence	Number	MNG	Mongolia	Western Pacific	<5 years	261911	7168.73	3773.2	11418.6
Viruses	NORO	Norovirus	2009	Incidence	Number	MNG	Mongolia	Western Pacific	≥5 years	2386716	4722.15	2522.95	7941.8
Viruses	NORO	Norovirus	2009	Incidence	Number	MNG	Mongolia	Western Pacific	All ages	2648627	11890.9	6495.58	18732.5
Viruses	NORO	Norovirus	2009	Incidence	Number	MOZ	Mozambique	Africa	<5 years	3874298	218249	113601	353801
Viruses	NORO	Norovirus	2009	Incidence	Number	MOZ	Mozambique	Africa	≥5 years	18220930	403430	197743	673369
Viruses	NORO	Norovirus	2009	Incidence	Number	MOZ	Mozambique	Africa	All ages	22095228	621679	310697	1.00995e+06
Viruses	NORO	Norovirus	2009	Incidence	Number	MRT	Mauritania	Africa	<5 years	551644	54785.6	32027.3	82389.6
Viruses	NORO	Norovirus	2009	Incidence	Number	MRT	Mauritania	Africa	≥5 years	2680912	114931	64084.8	178276
Viruses	NORO	Norovirus	2009	Incidence	Number	MRT	Mauritania	Africa	All ages	3232556	169716	99073.2	256412
Viruses	NORO	Norovirus	2009	Incidence	Number	MUS	Mauritius	Africa	<5 years	85676	6317.18	3547.7	9914.26
Viruses	NORO	Norovirus	2009	Incidence	Number	MUS	Mauritius	Africa	≥5 years	1191329	16828.4	9147.27	27700.8
Viruses	NORO	Norovirus	2009	Incidence	Number	MUS	Mauritius	Africa	All ages	1277005	23145.6	13430.6	37030.7
Viruses	NORO	Norovirus	2009	Incidence	Number	MWI	Malawi	Africa	<5 years	2617723	256834	147305	424324
Viruses	NORO	Norovirus	2009	Incidence	Number	MWI	Malawi	Africa	≥5 years	11564959	400710	217881	688049
Viruses	NORO	Norovirus	2009	Incidence	Number	MWI	Malawi	Africa	All ages	14182682	657544	355494	1.08661e+06
Viruses	NORO	Norovirus	2009	Incidence	Number	MYS	Malaysia	Western Pacific	<5 years	2592081	103408	54406.3	165468
Viruses	NORO	Norovirus	2009	Incidence	Number	MYS	Malaysia	Western Pacific	≥5 years	25260411	424350	229070	681218
Viruses	NORO	Norovirus	2009	Incidence	Number	MYS	Malaysia	Western Pacific	All ages	27852492	527758	288816	830083
Viruses	NORO	Norovirus	2009	Incidence	Number	NAM	Namibia	Africa	<5 years	272111	17750.6	10230.7	27621.2
Viruses	NORO	Norovirus	2009	Incidence	Number	NAM	Namibia	Africa	≥5 years	1789634	78175.6	43439.3	124276
Viruses	NORO	Norovirus	2009	Incidence	Number	NAM	Namibia	Africa	All ages	2061745	95926.3	55814.9	151046
Viruses	NORO	Norovirus	2009	Incidence	Number	NER	Niger	Africa	<5 years	3213325	354433	209449	538614
Viruses	NORO	Norovirus	2009	Incidence	Number	NER	Niger	Africa	≥5 years	12433524	467574	261403	727119
Viruses	NORO	Norovirus	2009	Incidence	Number	NER	Niger	Africa	All ages	15646849	822007	481897	1.251e+06
Viruses	NORO	Norovirus	2009	Incidence	Number	NGA	Nigeria	Africa	<5 years	28633340	2.32071e+06	1.19426e+06	3.7616e+06
Viruses	NORO	Norovirus	2009	Incidence	Number	NGA	Nigeria	Africa	≥5 years	131161274	4.22242e+06	2.1919e+06	6.9801e+06
Viruses	NORO	Norovirus	2009	Incidence	Number	NGA	Nigeria	Africa	All ages	159794614	6.54313e+06	3.36807e+06	1.0504e+07
Viruses	NORO	Norovirus	2009	Incidence	Number	NIC	Nicaragua	Americas	<5 years	664993	19578.2	9805.26	36380.7
Viruses	NORO	Norovirus	2009	Incidence	Number	NIC	Nicaragua	Americas	≥5 years	4951461	46788.1	23219.7	90968
Viruses	NORO	Norovirus	2009	Incidence	Number	NIC	Nicaragua	Americas	All ages	5616454	66366.3	33920.6	125093
Viruses	NORO	Norovirus	2009	Incidence	Number	NIU	Niue	Western Pacific	<5 years	165	17.3575	12.7118	22.496
Viruses	NORO	Norovirus	2009	Incidence	Number	NIU	Niue	Western Pacific	≥5 years	1613	86.4757	63.3307	112.076
Viruses	NORO	Norovirus	2009	Incidence	Number	NIU	Niue	Western Pacific	All ages	1778	103.833	76.0425	134.572
Viruses	NORO	Norovirus	2009	Incidence	Number	NLD	Netherlands	Europe	<5 years	941184	162431	118957	210517
Viruses	NORO	Norovirus	2009	Incidence	Number	NLD	Netherlands	Europe	≥5 years	15697315	809238	592648	1.0488e+06
Viruses	NORO	Norovirus	2009	Incidence	Number	NLD	Netherlands	Europe	All ages	16638499	971669	711605	1.25932e+06
Viruses	NORO	Norovirus	2009	Incidence	Number	NOR	Norway	Europe	<5 years	298461	46850.8	34311.3	60720.4
Viruses	NORO	Norovirus	2009	Incidence	Number	NOR	Norway	Europe	≥5 years	4500663	233413	170940	302511
Viruses	NORO	Norovirus	2009	Incidence	Number	NOR	Norway	Europe	All ages	4799124	280263	205252	363232
Viruses	NORO	Norovirus	2009	Incidence	Number	NPL	Nepal	South-East Asia	<5 years	3148880	177023	89698.6	275247
Viruses	NORO	Norovirus	2009	Incidence	Number	NPL	Nepal	South-East Asia	≥5 years	23936572	496066	236324	802826
Viruses	NORO	Norovirus	2009	Incidence	Number	NPL	Nepal	South-East Asia	All ages	27085452	673089	329702	1.06029e+06
Viruses	NORO	Norovirus	2009	Incidence	Number	NRU	Nauru	Western Pacific	<5 years	1382	97.6725	71.5307	126.587
Viruses	NORO	Norovirus	2009	Incidence	Number	NRU	Nauru	Western Pacific	≥5 years	8623	486.608	356.369	630.662
Viruses	NORO	Norovirus	2009	Incidence	Number	NRU	Nauru	Western Pacific	All ages	10005	584.281	427.899	757.249
Viruses	NORO	Norovirus	2009	Incidence	Number	NZL	New Zealand	Western Pacific	<5 years	304142	41797.3	30610.4	54170.9
Viruses	NORO	Norovirus	2009	Incidence	Number	NZL	New Zealand	Western Pacific	≥5 years	3977332	208236	152502	269881
Viruses	NORO	Norovirus	2009	Incidence	Number	NZL	New Zealand	Western Pacific	All ages	4281474	250033	183112	324052
Viruses	NORO	Norovirus	2009	Incidence	Number	OMN	Oman	Eastern Mediterranean	<5 years	275478	25919.5	18982.2	33592.6
Viruses	NORO	Norovirus	2009	Incidence	Number	OMN	Oman	Eastern Mediterranean	≥5 years	2379563	129132	94570.1	167360
Viruses	NORO	Norovirus	2009	Incidence	Number	OMN	Oman	Eastern Mediterranean	All ages	2655041	155051	113552	200952
Viruses	NORO	Norovirus	2009	Incidence	Number	PAK	Pakistan	Eastern Mediterranean	<5 years	27512196	2.97085e+06	1.56296e+06	4.83106e+06
Viruses	NORO	Norovirus	2009	Incidence	Number	PAK	Pakistan	Eastern Mediterranean	≥5 years	164359473	5.40204e+06	2.91015e+06	9.36064e+06
Viruses	NORO	Norovirus	2009	Incidence	Number	PAK	Pakistan	Eastern Mediterranean	All ages	191871669	8.3729e+06	4.62704e+06	1.38457e+07
Viruses	NORO	Norovirus	2009	Incidence	Number	PAN	Panama	Americas	<5 years	363404	34484.7	25255	44693.4
Viruses	NORO	Norovirus	2009	Incidence	Number	PAN	Panama	Americas	≥5 years	3169006	171804	125821	222664
Viruses	NORO	Norovirus	2009	Incidence	Number	PAN	Panama	Americas	All ages	3532410	206289	151076	267358
Viruses	NORO	Norovirus	2009	Incidence	Number	PER	Peru	Americas	<5 years	2965837	226041	120902	388501
Viruses	NORO	Norovirus	2009	Incidence	Number	PER	Peru	Americas	≥5 years	25842369	331610	171991	604019
Viruses	NORO	Norovirus	2009	Incidence	Number	PER	Peru	Americas	All ages	28808206	557651	296772	981941
Viruses	NORO	Norovirus	2009	Incidence	Number	PHL	Philippines	Western Pacific	<5 years	11806836	952988	500851	1.52668e+06
Viruses	NORO	Norovirus	2009	Incidence	Number	PHL	Philippines	Western Pacific	≥5 years	81646802	1.18432e+06	618660	1.95714e+06
Viruses	NORO	Norovirus	2009	Incidence	Number	PHL	Philippines	Western Pacific	All ages	93453638	2.13731e+06	1.16025e+06	3.41957e+06
Viruses	NORO	Norovirus	2009	Incidence	Number	PLW	Palau	Western Pacific	<5 years	1281	50.3313	27.7873	78.9751
Viruses	NORO	Norovirus	2009	Incidence	Number	PLW	Palau	Western Pacific	≥5 years	17583	237.406	127.813	381.236
Viruses	NORO	Norovirus	2009	Incidence	Number	PLW	Palau	Western Pacific	All ages	18864	287.738	157.559	449.959
Viruses	NORO	Norovirus	2009	Incidence	Number	PNG	Papua New Guinea	Western Pacific	<5 years	1024485	82683	37418.5	142339
Viruses	NORO	Norovirus	2009	Incidence	Number	PNG	Papua New Guinea	Western Pacific	≥5 years	6269419	117902	55366.5	199635
Viruses	NORO	Norovirus	2009	Incidence	Number	PNG	Papua New Guinea	Western Pacific	All ages	7293904	200585	96194.2	341150
Viruses	NORO	Norovirus	2009	Incidence	Number	POL	Poland	Europe	<5 years	1886422	370874	271611	480666
Viruses	NORO	Norovirus	2009	Incidence	Number	POL	Poland	Europe	≥5 years	36103727	1.84771e+06	1.35317e+06	2.3947e+06
Viruses	NORO	Norovirus	2009	Incidence	Number	POL	Poland	Europe	All ages	37990149	2.21858e+06	1.62478e+06	2.87536e+06
Viruses	NORO	Norovirus	2009	Incidence	Number	PRK	North Korea	South-East Asia	<5 years	1674283	118502	67199.1	175340
Viruses	NORO	Norovirus	2009	Incidence	Number	PRK	North Korea	South-East Asia	≥5 years	23149816	340391	181347	544910
Viruses	NORO	Norovirus	2009	Incidence	Number	PRK	North Korea	South-East Asia	All ages	24824099	458892	258215	694192
Viruses	NORO	Norovirus	2009	Incidence	Number	PRT	Portugal	Europe	<5 years	523275	103188	75570	133735
Viruses	NORO	Norovirus	2009	Incidence	Number	PRT	Portugal	Europe	≥5 years	10046693	514086	376492	666275
Viruses	NORO	Norovirus	2009	Incidence	Number	PRT	Portugal	Europe	All ages	10569968	617274	452062	800010
Viruses	NORO	Norovirus	2009	Incidence	Number	PRY	Paraguay	Americas	<5 years	616435	20522.2	11542.1	32797.4
Viruses	NORO	Norovirus	2009	Incidence	Number	PRY	Paraguay	Americas	≥5 years	5024710	33144.7	18676.2	55228.8
Viruses	NORO	Norovirus	2009	Incidence	Number	PRY	Paraguay	Americas	All ages	5641145	53666.9	29812.7	85834.9
Viruses	NORO	Norovirus	2009	Incidence	Number	QAT	Qatar	Eastern Mediterranean	<5 years	82056	14807.1	10844	19190.6
Viruses	NORO	Norovirus	2009	Incidence	Number	QAT	Qatar	Eastern Mediterranean	≥5 years	1434698	73769.6	54025.4	95608.1
Viruses	NORO	Norovirus	2009	Incidence	Number	QAT	Qatar	Eastern Mediterranean	All ages	1516754	88576.7	64869.4	114799
Viruses	NORO	Norovirus	2009	Incidence	Number	ROU	Romania	Europe	<5 years	1057006	201557	147611	261226
Viruses	NORO	Norovirus	2009	Incidence	Number	ROU	Romania	Europe	≥5 years	19589349	1.00417e+06	735404	1.30144e+06
Viruses	NORO	Norovirus	2009	Incidence	Number	ROU	Romania	Europe	All ages	20646355	1.20572e+06	883015	1.56266e+06
Viruses	NORO	Norovirus	2009	Incidence	Number	RUS	Russia	Europe	<5 years	7719861	292932	153011	493265
Viruses	NORO	Norovirus	2009	Incidence	Number	RUS	Russia	Europe	≥5 years	136094523	581739	279937	1.0312e+06
Viruses	NORO	Norovirus	2009	Incidence	Number	RUS	Russia	Europe	All ages	143814384	874671	443328	1.492e+06
Viruses	NORO	Norovirus	2009	Incidence	Number	RWA	Rwanda	Africa	<5 years	1643794	150631	87590.7	229854
Viruses	NORO	Norovirus	2009	Incidence	Number	RWA	Rwanda	Africa	≥5 years	8288187	247688	140553	385690
Viruses	NORO	Norovirus	2009	Incidence	Number	RWA	Rwanda	Africa	All ages	9931981	398319	232445	602333
Viruses	NORO	Norovirus	2009	Incidence	Number	SAU	Saudi Arabia	Eastern Mediterranean	<5 years	2435897	231859	169803	300498
Viruses	NORO	Norovirus	2009	Incidence	Number	SAU	Saudi Arabia	Eastern Mediterranean	≥5 years	21314372	1.15513e+06	845962	1.49709e+06
Viruses	NORO	Norovirus	2009	Incidence	Number	SAU	Saudi Arabia	Eastern Mediterranean	All ages	23750269	1.38699e+06	1.01576e+06	1.79759e+06
Viruses	NORO	Norovirus	2009	Incidence	Number	SDN	Sudan	Eastern Mediterranean	<5 years	5822357	740679	444617	1.09582e+06
Viruses	NORO	Norovirus	2009	Incidence	Number	SDN	Sudan	Eastern Mediterranean	≥5 years	28265940	567143	323781	903259
Viruses	NORO	Norovirus	2009	Incidence	Number	SDN	Sudan	Eastern Mediterranean	All ages	34088297	1.30782e+06	786972	1.9876e+06
Viruses	NORO	Norovirus	2009	Incidence	Number	SEAR	South-East Asian Region	South-East Asia	<5 years	187018892	1.20196e+07	7.29709e+06	1.8096e+07
Viruses	NORO	Norovirus	2009	Incidence	Number	SEAR	South-East Asian Region	South-East Asia	≥5 years	1612445144	4.81154e+07	2.71965e+07	7.53272e+07
Viruses	NORO	Norovirus	2009	Incidence	Number	SEAR	South-East Asian Region	South-East Asia	All ages	1799464036	6.0135e+07	3.53292e+07	9.10187e+07
Viruses	NORO	Norovirus	2009	Incidence	Number	SEN	Senegal	Africa	<5 years	2007350	204653	121481	305742
Viruses	NORO	Norovirus	2009	Incidence	Number	SEN	Senegal	Africa	≥5 years	10183532	379877	214211	583007
Viruses	NORO	Norovirus	2009	Incidence	Number	SEN	Senegal	Africa	All ages	12190882	584530	344481	867459
Viruses	NORO	Norovirus	2009	Incidence	Number	SGP	Singapore	Western Pacific	<5 years	222640	47912.5	35088.8	62096.4
Viruses	NORO	Norovirus	2009	Incidence	Number	SGP	Singapore	Western Pacific	≥5 years	4685234	238702	174814	309366
Viruses	NORO	Norovirus	2009	Incidence	Number	SGP	Singapore	Western Pacific	All ages	4907874	286614	209903	371463
Viruses	NORO	Norovirus	2009	Incidence	Number	SLB	Solomon Islands	Western Pacific	<5 years	79475	2876.13	1552.1	4508.67
Viruses	NORO	Norovirus	2009	Incidence	Number	SLB	Solomon Islands	Western Pacific	≥5 years	433657	7065.16	3758.53	11238.1
Viruses	NORO	Norovirus	2009	Incidence	Number	SLB	Solomon Islands	Western Pacific	All ages	513132	9941.29	5426.68	15492.5
Viruses	NORO	Norovirus	2009	Incidence	Number	SLE	Sierra Leone	Africa	<5 years	990872	88778.4	51460.9	134889
Viruses	NORO	Norovirus	2009	Incidence	Number	SLE	Sierra Leone	Africa	≥5 years	4979369	178585	102530	281673
Viruses	NORO	Norovirus	2009	Incidence	Number	SLE	Sierra Leone	Africa	All ages	5970241	267364	155935	404797
Viruses	NORO	Norovirus	2009	Incidence	Number	SLV	El Salvador	Americas	<5 years	589054	16221	9377.37	25805.7
Viruses	NORO	Norovirus	2009	Incidence	Number	SLV	El Salvador	Americas	≥5 years	5449759	37450.9	20355	61624.5
Viruses	NORO	Norovirus	2009	Incidence	Number	SLV	El Salvador	Americas	All ages	6038813	53671.9	30532.1	85910.8
Viruses	NORO	Norovirus	2009	Incidence	Number	SMR	San Marino	Europe	<5 years	1585	291.866	213.749	378.269
Viruses	NORO	Norovirus	2009	Incidence	Number	SMR	San Marino	Europe	≥5 years	28312	1454.09	1064.9	1884.55
Viruses	NORO	Norovirus	2009	Incidence	Number	SMR	San Marino	Europe	All ages	29897	1745.95	1278.65	2262.82
Viruses	NORO	Norovirus	2009	Incidence	Number	SOM	Somalia	Eastern Mediterranean	<5 years	2340656	233233	135558	359022
Viruses	NORO	Norovirus	2009	Incidence	Number	SOM	Somalia	Eastern Mediterranean	≥5 years	9468546	284946	165503	435688
Viruses	NORO	Norovirus	2009	Incidence	Number	SOM	Somalia	Eastern Mediterranean	All ages	11809202	518180	310751	774939
Viruses	NORO	Norovirus	2009	Incidence	Number	SRB	Serbia	Europe	<5 years	349499	5975.3	3371.17	10382.4
Viruses	NORO	Norovirus	2009	Incidence	Number	SRB	Serbia	Europe	≥5 years	7090389	4730.61	2588.95	8278.26
Viruses	NORO	Norovirus	2009	Incidence	Number	SRB	Serbia	Europe	All ages	7439888	10705.9	6028.49	18355.9
Viruses	NORO	Norovirus	2009	Incidence	Number	SSD	South Sudan	Africa	<5 years	1590327	183327	106850	278614
Viruses	NORO	Norovirus	2009	Incidence	Number	SSD	South Sudan	Africa	≥5 years	7444228	322443	179218	492828
Viruses	NORO	Norovirus	2009	Incidence	Number	SSD	South Sudan	Africa	All ages	9034555	505770	292504	769114
Viruses	NORO	Norovirus	2009	Incidence	Number	STP	Sao Tome and Principe	Africa	<5 years	28999	1487.69	858.473	2244.15
Viruses	NORO	Norovirus	2009	Incidence	Number	STP	Sao Tome and Principe	Africa	≥5 years	146843	3709	2048.09	5796.34
Viruses	NORO	Norovirus	2009	Incidence	Number	STP	Sao Tome and Principe	Africa	All ages	175842	5196.69	3033.85	7918.79
Viruses	NORO	Norovirus	2009	Incidence	Number	SUR	Suriname	Americas	<5 years	55299	1383.87	776.05	2191.56
Viruses	NORO	Norovirus	2009	Incidence	Number	SUR	Suriname	Americas	≥5 years	485092	5276.23	2991.31	8970.89
Viruses	NORO	Norovirus	2009	Incidence	Number	SUR	Suriname	Americas	All ages	540391	6660.1	3825.53	10902.4
Viruses	NORO	Norovirus	2009	Incidence	Number	SVK	Slovakia	Europe	<5 years	273115	52532.7	38472.5	68084.3
Viruses	NORO	Norovirus	2009	Incidence	Number	SVK	Slovakia	Europe	≥5 years	5108025	261720	191671	339198
Viruses	NORO	Norovirus	2009	Incidence	Number	SVK	Slovakia	Europe	All ages	5381140	314252	230144	407283
Viruses	NORO	Norovirus	2009	Incidence	Number	SVN	Slovenia	Europe	<5 years	98264	19799.9	14500.5	25661.4
Viruses	NORO	Norovirus	2009	Incidence	Number	SVN	Slovenia	Europe	≥5 years	1929923	98643.9	72242.1	127846
Viruses	NORO	Norovirus	2009	Incidence	Number	SVN	Slovenia	Europe	All ages	2028187	118444	86742.6	153508
Viruses	NORO	Norovirus	2009	Incidence	Number	SWE	Sweden	Europe	<5 years	536983	90366.6	66180.2	117118
Viruses	NORO	Norovirus	2009	Incidence	Number	SWE	Sweden	Europe	≥5 years	8719642	450210	329712	583488
Viruses	NORO	Norovirus	2009	Incidence	Number	SWE	Sweden	Europe	All ages	9256625	540576	395893	700607
Viruses	NORO	Norovirus	2009	Incidence	Number	SWZ	Eswatini	Africa	<5 years	153630	10805.4	6387.12	15964.7
Viruses	NORO	Norovirus	2009	Incidence	Number	SWZ	Eswatini	Africa	≥5 years	948188	42061.4	23789.1	64933.3
Viruses	NORO	Norovirus	2009	Incidence	Number	SWZ	Eswatini	Africa	All ages	1101818	52866.8	30630.1	80631.7
Viruses	NORO	Norovirus	2009	Incidence	Number	SYC	Seychelles	Africa	<5 years	7217	228.777	127.318	355.125
Viruses	NORO	Norovirus	2009	Incidence	Number	SYC	Seychelles	Africa	≥5 years	85868	898.39	502.096	1433.48
Viruses	NORO	Norovirus	2009	Incidence	Number	SYC	Seychelles	Africa	All ages	93085	1127.17	661.652	1790.23
Viruses	NORO	Norovirus	2009	Incidence	Number	SYR	Syria	Eastern Mediterranean	<5 years	2894111	109481	62358.1	166090
Viruses	NORO	Norovirus	2009	Incidence	Number	SYR	Syria	Eastern Mediterranean	≥5 years	18829552	176185	98012.4	294206
Viruses	NORO	Norovirus	2009	Incidence	Number	SYR	Syria	Eastern Mediterranean	All ages	21723663	285666	166571	450384
Viruses	NORO	Norovirus	2009	Incidence	Number	TCD	Chad	Africa	<5 years	2371618	262002	151592	397722
Viruses	NORO	Norovirus	2009	Incidence	Number	TCD	Chad	Africa	≥5 years	9316616	332955	190462	511048
Viruses	NORO	Norovirus	2009	Incidence	Number	TCD	Chad	Africa	All ages	11688234	594957	341989	890960
Viruses	NORO	Norovirus	2009	Incidence	Number	TGO	Togo	Africa	<5 years	1048926	100366	58113.4	152460
Viruses	NORO	Norovirus	2009	Incidence	Number	TGO	Togo	Africa	≥5 years	5413878	186972	106602	291201
Viruses	NORO	Norovirus	2009	Incidence	Number	TGO	Togo	Africa	All ages	6462804	287338	166684	440757
Viruses	NORO	Norovirus	2009	Incidence	Number	THA	Thailand	South-East Asia	<5 years	4330814	211460	110492	338494
Viruses	NORO	Norovirus	2009	Incidence	Number	THA	Thailand	South-East Asia	≥5 years	63543535	886339	450872	1.46143e+06
Viruses	NORO	Norovirus	2009	Incidence	Number	THA	Thailand	South-East Asia	All ages	67874349	1.0978e+06	571959	1.77579e+06
Viruses	NORO	Norovirus	2009	Incidence	Number	TJK	Tajikistan	Europe	<5 years	996976	58894.4	33835.1	93573.8
Viruses	NORO	Norovirus	2009	Incidence	Number	TJK	Tajikistan	Europe	≥5 years	6415168	59228.5	33411.7	101417
Viruses	NORO	Norovirus	2009	Incidence	Number	TJK	Tajikistan	Europe	All ages	7412144	118123	70110	190455
Viruses	NORO	Norovirus	2009	Incidence	Number	TKM	Turkmenistan	Europe	<5 years	563889	14540	8373.57	23141.6
Viruses	NORO	Norovirus	2009	Incidence	Number	TKM	Turkmenistan	Europe	≥5 years	4832913	16500	8944.2	28153.4
Viruses	NORO	Norovirus	2009	Incidence	Number	TKM	Turkmenistan	Europe	All ages	5396802	31040	17247.7	51252.2
Viruses	NORO	Norovirus	2009	Incidence	Number	TLS	Timor-Leste	South-East Asia	<5 years	160561	16269.2	9332.47	23935.5
Viruses	NORO	Norovirus	2009	Incidence	Number	TLS	Timor-Leste	South-East Asia	≥5 years	885315	16261.3	8948.57	24793.2
Viruses	NORO	Norovirus	2009	Incidence	Number	TLS	Timor-Leste	South-East Asia	All ages	1045876	32530.5	18839.9	46566.1
Viruses	NORO	Norovirus	2009	Incidence	Number	TON	Tonga	Western Pacific	<5 years	14375	424.643	225.305	677.348
Viruses	NORO	Norovirus	2009	Incidence	Number	TON	Tonga	Western Pacific	≥5 years	92751	1765.82	924.848	2891.57
Viruses	NORO	Norovirus	2009	Incidence	Number	TON	Tonga	Western Pacific	All ages	107126	2190.46	1180.61	3452.59
Viruses	NORO	Norovirus	2009	Incidence	Number	TTO	Trinidad and Tobago	Americas	<5 years	94405	13427.6	9833.76	17402.7
Viruses	NORO	Norovirus	2009	Incidence	Number	TTO	Trinidad and Tobago	Americas	≥5 years	1281042	66896.9	48992.1	86700.9
Viruses	NORO	Norovirus	2009	Incidence	Number	TTO	Trinidad and Tobago	Americas	All ages	1375447	80324.5	58825.9	104104
Viruses	NORO	Norovirus	2009	Incidence	Number	TUN	Tunisia	Eastern Mediterranean	<5 years	873101	30134.7	16645.3	46504.8
Viruses	NORO	Norovirus	2009	Incidence	Number	TUN	Tunisia	Eastern Mediterranean	≥5 years	9721600	72913	40761.9	120540
Viruses	NORO	Norovirus	2009	Incidence	Number	TUN	Tunisia	Eastern Mediterranean	All ages	10594701	103048	59495.9	162411
Viruses	NORO	Norovirus	2009	Incidence	Number	TUR	Turkey	Europe	<5 years	6239039	287128	155873	485580
Viruses	NORO	Norovirus	2009	Incidence	Number	TUR	Turkey	Europe	≥5 years	65783393	688407	366955	1.23432e+06
Viruses	NORO	Norovirus	2009	Incidence	Number	TUR	Turkey	Europe	All ages	72022432	975534	530851	1.68073e+06
Viruses	NORO	Norovirus	2009	Incidence	Number	TUV	Tuvalu	Western Pacific	<5 years	1182	32.2009	17.6255	49.798
Viruses	NORO	Norovirus	2009	Incidence	Number	TUV	Tuvalu	Western Pacific	≥5 years	9210	131.549	70.8077	207.767
Viruses	NORO	Norovirus	2009	Incidence	Number	TUV	Tuvalu	Western Pacific	All ages	10392	163.75	90.3296	253.616
Viruses	NORO	Norovirus	2009	Incidence	Number	TZA	Tanzania	Africa	<5 years	7621348	590562	339292	979194
Viruses	NORO	Norovirus	2009	Incidence	Number	TZA	Tanzania	Africa	≥5 years	35508849	1.39984e+06	765081	2.39427e+06
Viruses	NORO	Norovirus	2009	Incidence	Number	TZA	Tanzania	Africa	All ages	43130197	1.9904e+06	1.13599e+06	3.2432e+06
Viruses	NORO	Norovirus	2009	Incidence	Number	UGA	Uganda	Africa	<5 years	5972606	512020	291032	766865
Viruses	NORO	Norovirus	2009	Incidence	Number	UGA	Uganda	Africa	≥5 years	25015514	869319	484804	1.37331e+06
Viruses	NORO	Norovirus	2009	Incidence	Number	UGA	Uganda	Africa	All ages	30988120	1.38134e+06	800205	2.10819e+06
Viruses	NORO	Norovirus	2009	Incidence	Number	UKR	Ukraine	Europe	<5 years	2291863	46882.1	26184.8	78663.7
Viruses	NORO	Norovirus	2009	Incidence	Number	UKR	Ukraine	Europe	≥5 years	44417410	101226	58280	170298
Viruses	NORO	Norovirus	2009	Incidence	Number	UKR	Ukraine	Europe	All ages	46709273	148108	86339	248263
Viruses	NORO	Norovirus	2009	Incidence	Number	URY	Uruguay	Americas	<5 years	238508	32273.1	23635.3	41827.2
Viruses	NORO	Norovirus	2009	Incidence	Number	URY	Uruguay	Americas	≥5 years	3067361	160786	117752	208384
Viruses	NORO	Norovirus	2009	Incidence	Number	URY	Uruguay	Americas	All ages	3305869	193059	141387	250212
Viruses	NORO	Norovirus	2009	Incidence	Number	USA	United States	Americas	<5 years	20660645	2.99236e+06	2.19146e+06	3.87821e+06
Viruses	NORO	Norovirus	2009	Incidence	Number	USA	United States	Americas	≥5 years	285859064	1.4908e+07	1.09179e+07	1.93214e+07
Viruses	NORO	Norovirus	2009	Incidence	Number	USA	United States	Americas	All ages	306519709	1.79004e+07	1.31094e+07	2.31996e+07
Viruses	NORO	Norovirus	2009	Incidence	Number	UZB	Uzbekistan	Europe	<5 years	2762236	25911.8	14541.1	42406.1
Viruses	NORO	Norovirus	2009	Incidence	Number	UZB	Uzbekistan	Europe	≥5 years	24951365	53700	30849	92948.1
Viruses	NORO	Norovirus	2009	Incidence	Number	UZB	Uzbekistan	Europe	All ages	27713601	79611.8	46923.7	131242
Viruses	NORO	Norovirus	2009	Incidence	Number	VCT	Saint Vincent and the Grenadines	Americas	<5 years	8960	155.495	85.6788	259.835
Viruses	NORO	Norovirus	2009	Incidence	Number	VCT	Saint Vincent and the Grenadines	Americas	≥5 years	101814	1205.88	668.106	2050.87
Viruses	NORO	Norovirus	2009	Incidence	Number	VCT	Saint Vincent and the Grenadines	Americas	All ages	110774	1361.38	764.678	2266.71
Viruses	NORO	Norovirus	2009	Incidence	Number	VEN	Venezuela	Americas	<5 years	2922290	98000.9	51507.6	178876
Viruses	NORO	Norovirus	2009	Incidence	Number	VEN	Venezuela	Americas	≥5 years	25327521	396489	198784	714916
Viruses	NORO	Norovirus	2009	Incidence	Number	VEN	Venezuela	Americas	All ages	28249811	494490	254563	863320
Viruses	NORO	Norovirus	2009	Incidence	Number	VNM	Vietnam	Western Pacific	<5 years	7360846	379268	199403	645002
Viruses	NORO	Norovirus	2009	Incidence	Number	VNM	Vietnam	Western Pacific	≥5 years	78604592	1.2051e+06	573684	2.13507e+06
Viruses	NORO	Norovirus	2009	Incidence	Number	VNM	Vietnam	Western Pacific	All ages	85965438	1.58436e+06	791091	2.75113e+06
Viruses	NORO	Norovirus	2009	Incidence	Number	VUT	Vanuatu	Western Pacific	<5 years	33044	1713.97	921.513	2719.65
Viruses	NORO	Norovirus	2009	Incidence	Number	VUT	Vanuatu	Western Pacific	≥5 years	196741	3611.79	1909.92	5734.85
Viruses	NORO	Norovirus	2009	Incidence	Number	VUT	Vanuatu	Western Pacific	All ages	229785	5325.75	2894.26	8298.44
Viruses	NORO	Norovirus	2009	Incidence	Number	WPR	Western Pacific Region	Western Pacific	<5 years	118523623	4.81458e+06	3.40677e+06	6.32203e+06
Viruses	NORO	Norovirus	2009	Incidence	Number	WPR	Western Pacific Region	Western Pacific	≥5 years	1667061314	1.6219e+07	1.23446e+07	2.07341e+07
Viruses	NORO	Norovirus	2009	Incidence	Number	WPR	Western Pacific Region	Western Pacific	All ages	1785584937	2.10336e+07	1.58774e+07	2.66329e+07
Viruses	NORO	Norovirus	2009	Incidence	Number	WSM	Samoa	Western Pacific	<5 years	26326	838.475	428.177	1354.08
Viruses	NORO	Norovirus	2009	Incidence	Number	WSM	Samoa	Western Pacific	≥5 years	164472	2637.24	1359.95	4340.44
Viruses	NORO	Norovirus	2009	Incidence	Number	WSM	Samoa	Western Pacific	All ages	190798	3475.72	1865.51	5605.88
Viruses	NORO	Norovirus	2009	Incidence	Number	YEM	Yemen	Eastern Mediterranean	<5 years	4221377	633366	371758	951791
Viruses	NORO	Norovirus	2009	Incidence	Number	YEM	Yemen	Eastern Mediterranean	≥5 years	21291434	447917	250475	717264
Viruses	NORO	Norovirus	2009	Incidence	Number	YEM	Yemen	Eastern Mediterranean	All ages	25512811	1.08128e+06	627446	1.66658e+06
Viruses	NORO	Norovirus	2009	Incidence	Number	ZAF	South Africa	Africa	<5 years	5448546	286182	159049	467254
Viruses	NORO	Norovirus	2009	Incidence	Number	ZAF	South Africa	Africa	≥5 years	45982139	1.93246e+06	990503	3.35643e+06
Viruses	NORO	Norovirus	2009	Incidence	Number	ZAF	South Africa	Africa	All ages	51430685	2.21865e+06	1.16827e+06	3.77681e+06
Viruses	NORO	Norovirus	2009	Incidence	Number	ZMB	Zambia	Africa	<5 years	2441501	251222	139159	392928
Viruses	NORO	Norovirus	2009	Incidence	Number	ZMB	Zambia	Africa	≥5 years	10809229	396719	203491	645288
Viruses	NORO	Norovirus	2009	Incidence	Number	ZMB	Zambia	Africa	All ages	13250730	647941	349832	1.02281e+06
Viruses	NORO	Norovirus	2009	Incidence	Number	ZWE	Zimbabwe	Africa	<5 years	2082975	118339	62451.6	204585
Viruses	NORO	Norovirus	2009	Incidence	Number	ZWE	Zimbabwe	Africa	≥5 years	10959507	305059	156484	537638
Viruses	NORO	Norovirus	2009	Incidence	Number	ZWE	Zimbabwe	Africa	All ages	13042482	423398	222756	742016
Viruses	NORO	Norovirus	2009	Incidence	Rate per 100,000	AFG	Afghanistan	Eastern Mediterranean	<5 years	5031122	6005.21	3490.21	9190.14
Viruses	NORO	Norovirus	2009	Incidence	Rate per 100,000	AFG	Afghanistan	Eastern Mediterranean	≥5 years	22004998	1079.55	593.802	1864.16
Viruses	NORO	Norovirus	2009	Incidence	Rate per 100,000	AFG	Afghanistan	Eastern Mediterranean	All ages	27036120	1996.16	1147.06	3120.5
Viruses	NORO	Norovirus	2009	Incidence	Rate per 100,000	AFR	African Region	Africa	<5 years	143553737	8535.12	5307.89	12846.4
Viruses	NORO	Norovirus	2009	Incidence	Rate per 100,000	AFR	African Region	Africa	≥5 years	704146215	3242.62	1904.58	4849.38
Viruses	NORO	Norovirus	2009	Incidence	Rate per 100,000	AFR	African Region	Africa	All ages	847699952	4138.88	2544.11	6147.75
Viruses	NORO	Norovirus	2009	Incidence	Rate per 100,000	AGO	Angola	Africa	<5 years	4088147	10517.6	6063.41	15890.6
Viruses	NORO	Norovirus	2009	Incidence	Rate per 100,000	AGO	Angola	Africa	≥5 years	17898946	2969.08	1677.67	4628.93
Viruses	NORO	Norovirus	2009	Incidence	Rate per 100,000	AGO	Angola	Africa	All ages	21987093	4372.6	2602.44	6446.69
Viruses	NORO	Norovirus	2009	Incidence	Rate per 100,000	ALB	Albania	Europe	<5 years	186202	1489.81	738.424	2548.06
Viruses	NORO	Norovirus	2009	Incidence	Rate per 100,000	ALB	Albania	Europe	≥5 years	2791330	66.9122	31.1374	122.443
Viruses	NORO	Norovirus	2009	Incidence	Rate per 100,000	ALB	Albania	Europe	All ages	2977532	155.894	77.3378	270.35
Viruses	NORO	Norovirus	2009	Incidence	Rate per 100,000	AMR	Region of the Americas	Americas	<5 years	75654134	7000.56	5315.8	8992.58
Viruses	NORO	Norovirus	2009	Incidence	Rate per 100,000	AMR	Region of the Americas	Americas	≥5 years	838457214	2679.91	2016.47	3366.81
Viruses	NORO	Norovirus	2009	Incidence	Rate per 100,000	AMR	Region of the Americas	Americas	All ages	914111348	3037.5	2284.32	3800.27
Viruses	NORO	Norovirus	2009	Incidence	Rate per 100,000	AND	Andorra	Europe	<5 years	3757	21868	16015.1	28341.8
Viruses	NORO	Norovirus	2009	Incidence	Rate per 100,000	AND	Andorra	Europe	≥5 years	80401	5090.92	3728.35	6598.02
Viruses	NORO	Norovirus	2009	Incidence	Rate per 100,000	AND	Andorra	Europe	All ages	84158	5839.89	4276.86	7568.71
Viruses	NORO	Norovirus	2009	Incidence	Rate per 100,000	ARE	United Arab Emirates	Eastern Mediterranean	<5 years	375097	17156.5	12564.6	22235.4
Viruses	NORO	Norovirus	2009	Incidence	Rate per 100,000	ARE	United Arab Emirates	Eastern Mediterranean	≥5 years	6216883	5157.1	3776.81	6683.79
Viruses	NORO	Norovirus	2009	Incidence	Rate per 100,000	ARE	United Arab Emirates	Eastern Mediterranean	All ages	6591980	5839.89	4276.86	7568.71
Viruses	NORO	Norovirus	2009	Incidence	Rate per 100,000	ARG	Argentina	Americas	<5 years	3552766	5691.26	3159.44	8979.98
Viruses	NORO	Norovirus	2009	Incidence	Rate per 100,000	ARG	Argentina	Americas	≥5 years	37086358	1566.97	868.502	2629.28
Viruses	NORO	Norovirus	2009	Incidence	Rate per 100,000	ARG	Argentina	Americas	All ages	40639124	1927.52	1081.46	3173.75
Viruses	NORO	Norovirus	2009	Incidence	Rate per 100,000	ARM	Armenia	Europe	<5 years	198078	3745.23	2127.63	6138.74
Viruses	NORO	Norovirus	2009	Incidence	Rate per 100,000	ARM	Armenia	Europe	≥5 years	2754699	511.836	279.145	829.478
Viruses	NORO	Norovirus	2009	Incidence	Rate per 100,000	ARM	Armenia	Europe	All ages	2952777	728.738	406.714	1195.03
Viruses	NORO	Norovirus	2009	Incidence	Rate per 100,000	ATG	Antigua and Barbuda	Americas	<5 years	6420	12704.3	9304.04	16465.3
Viruses	NORO	Norovirus	2009	Incidence	Rate per 100,000	ATG	Antigua and Barbuda	Americas	≥5 years	77127	5268.5	3858.4	6828.16
Viruses	NORO	Norovirus	2009	Incidence	Rate per 100,000	ATG	Antigua and Barbuda	Americas	All ages	83547	5839.89	4276.86	7568.71
Viruses	NORO	Norovirus	2009	Incidence	Rate per 100,000	AUS	Australia	Western Pacific	<5 years	1412617	14918.2	10925.4	19334.6
Viruses	NORO	Norovirus	2009	Incidence	Rate per 100,000	AUS	Australia	Western Pacific	≥5 years	20174104	5204.21	3811.32	6744.85
Viruses	NORO	Norovirus	2009	Incidence	Rate per 100,000	AUS	Australia	Western Pacific	All ages	21586721	5839.89	4276.86	7568.71
Viruses	NORO	Norovirus	2009	Incidence	Rate per 100,000	AUT	Austria	Europe	<5 years	396285	20537.4	15040.6	26617.2
Viruses	NORO	Norovirus	2009	Incidence	Rate per 100,000	AUT	Austria	Europe	≥5 years	7940483	5106.38	3739.67	6618.05
Viruses	NORO	Norovirus	2009	Incidence	Rate per 100,000	AUT	Austria	Europe	All ages	8336768	5839.89	4276.86	7568.71
Viruses	NORO	Norovirus	2009	Incidence	Rate per 100,000	AZE	Azerbaijan	Europe	<5 years	766587	3344.67	1845.39	5520.89
Viruses	NORO	Norovirus	2009	Incidence	Rate per 100,000	AZE	Azerbaijan	Europe	≥5 years	8232407	353.096	193.992	580.295
Viruses	NORO	Norovirus	2009	Incidence	Rate per 100,000	AZE	Azerbaijan	Europe	All ages	8998994	607.936	343.078	1009.41
Viruses	NORO	Norovirus	2009	Incidence	Rate per 100,000	BDI	Burundi	Africa	<5 years	1679988	10597.2	6282.04	16085.4
Viruses	NORO	Norovirus	2009	Incidence	Rate per 100,000	BDI	Burundi	Africa	≥5 years	7015682	3601.4	1985.25	5549.33
Viruses	NORO	Norovirus	2009	Incidence	Rate per 100,000	BDI	Burundi	Africa	All ages	8695670	4952.98	2847.96	7567.78
Viruses	NORO	Norovirus	2009	Incidence	Rate per 100,000	BEL	Belgium	Europe	<5 years	617537	16999.8	12449.9	22032.4
Viruses	NORO	Norovirus	2009	Incidence	Rate per 100,000	BEL	Belgium	Europe	≥5 years	10136016	5159.97	3778.92	6687.51
Viruses	NORO	Norovirus	2009	Incidence	Rate per 100,000	BEL	Belgium	Europe	All ages	10753553	5839.89	4276.86	7568.71
Viruses	NORO	Norovirus	2009	Incidence	Rate per 100,000	BEN	Benin	Africa	<5 years	1622708	5987.51	3547.54	8846.93
Viruses	NORO	Norovirus	2009	Incidence	Rate per 100,000	BEN	Benin	Africa	≥5 years	7744478	3334.48	1868.57	5135.68
Viruses	NORO	Norovirus	2009	Incidence	Rate per 100,000	BEN	Benin	Africa	All ages	9367186	3794.07	2207.84	5644.39
Viruses	NORO	Norovirus	2009	Incidence	Rate per 100,000	BFA	Burkina Faso	Africa	<5 years	2828701	9455.74	5602.68	14407
Viruses	NORO	Norovirus	2009	Incidence	Rate per 100,000	BFA	Burkina Faso	Africa	≥5 years	12651644	3160.56	1791.59	4878.65
Viruses	NORO	Norovirus	2009	Incidence	Rate per 100,000	BFA	Burkina Faso	Africa	All ages	15480345	4310.87	2547.22	6597.14
Viruses	NORO	Norovirus	2009	Incidence	Rate per 100,000	BGD	Bangladesh	South-East Asia	<5 years	17376055	4197.99	2333.08	6714.57
Viruses	NORO	Norovirus	2009	Incidence	Rate per 100,000	BGD	Bangladesh	South-East Asia	≥5 years	132816849	2546.73	1350.07	4359.13
Viruses	NORO	Norovirus	2009	Incidence	Rate per 100,000	BGD	Bangladesh	South-East Asia	All ages	150192904	2737.77	1458.9	4624.11
Viruses	NORO	Norovirus	2009	Incidence	Rate per 100,000	BGR	Bulgaria	Europe	<5 years	354777	750.172	419.06	1243.85
Viruses	NORO	Norovirus	2009	Incidence	Rate per 100,000	BGR	Bulgaria	Europe	≥5 years	7156059	28.953	15.7669	49.1752
Viruses	NORO	Norovirus	2009	Incidence	Rate per 100,000	BGR	Bulgaria	Europe	All ages	7510836	63.02	35.0982	107.182
Viruses	NORO	Norovirus	2009	Incidence	Rate per 100,000	BHR	Bahrain	Eastern Mediterranean	<5 years	88244	12749.3	9337.01	16523.6
Viruses	NORO	Norovirus	2009	Incidence	Rate per 100,000	BHR	Bahrain	Eastern Mediterranean	≥5 years	1064193	5266.95	3857.26	6826.16
Viruses	NORO	Norovirus	2009	Incidence	Rate per 100,000	BHR	Bahrain	Eastern Mediterranean	All ages	1152437	5839.89	4276.86	7568.71
Viruses	NORO	Norovirus	2009	Incidence	Rate per 100,000	BHS	Bahamas	Americas	<5 years	27869	12625.3	9246.17	16362.9
Viruses	NORO	Norovirus	2009	Incidence	Rate per 100,000	BHS	Bahamas	Americas	≥5 years	332550	5271.24	3860.41	6831.72
Viruses	NORO	Norovirus	2009	Incidence	Rate per 100,000	BHS	Bahamas	Americas	All ages	360419	5839.89	4276.86	7568.71
Viruses	NORO	Norovirus	2009	Incidence	Rate per 100,000	BIH	Bosnia and Herzegovina	Europe	<5 years	184423	1772.77	1012.03	2984.68
Viruses	NORO	Norovirus	2009	Incidence	Rate per 100,000	BIH	Bosnia and Herzegovina	Europe	≥5 years	3729134	62.6612	33.9218	112.456
Viruses	NORO	Norovirus	2009	Incidence	Rate per 100,000	BIH	Bosnia and Herzegovina	Europe	All ages	3913557	143.249	81.6506	241.868
Viruses	NORO	Norovirus	2009	Incidence	Rate per 100,000	BLR	Belarus	Europe	<5 years	478430	3015.89	1703.34	4994.35
Viruses	NORO	Norovirus	2009	Incidence	Rate per 100,000	BLR	Belarus	Europe	≥5 years	9036194	264.069	144.843	439.636
Viruses	NORO	Norovirus	2009	Incidence	Rate per 100,000	BLR	Belarus	Europe	All ages	9514624	402.44	234.703	673.395
Viruses	NORO	Norovirus	2009	Incidence	Rate per 100,000	BLZ	Belize	Americas	<5 years	37966	2228.31	1250.23	3619.21
Viruses	NORO	Norovirus	2009	Incidence	Rate per 100,000	BLZ	Belize	Americas	≥5 years	270530	1237.73	685.495	2102.93
Viruses	NORO	Norovirus	2009	Incidence	Rate per 100,000	BLZ	Belize	Americas	All ages	308496	1359.64	763.6	2208.98
Viruses	NORO	Norovirus	2009	Incidence	Rate per 100,000	BOL	Bolivia	Americas	<5 years	1210866	6872.83	3551.88	12539.7
Viruses	NORO	Norovirus	2009	Incidence	Rate per 100,000	BOL	Bolivia	Americas	≥5 years	8722565	847.577	415.681	1590.54
Viruses	NORO	Norovirus	2009	Incidence	Rate per 100,000	BOL	Bolivia	Americas	All ages	9933431	1582.04	814.414	2929.28
Viruses	NORO	Norovirus	2009	Incidence	Rate per 100,000	BRA	Brazil	Americas	<5 years	15202182	2261.61	998.921	3993.2
Viruses	NORO	Norovirus	2009	Incidence	Rate per 100,000	BRA	Brazil	Americas	≥5 years	176048650	717.578	318.5	1309.81
Viruses	NORO	Norovirus	2009	Incidence	Rate per 100,000	BRA	Brazil	Americas	All ages	191250832	840.31	376.381	1496.66
Viruses	NORO	Norovirus	2009	Incidence	Rate per 100,000	BRB	Barbados	Americas	<5 years	18327	14567.3	10668.4	18879.7
Viruses	NORO	Norovirus	2009	Incidence	Rate per 100,000	BRB	Barbados	Americas	≥5 years	255146	5213	3817.76	6756.24
Viruses	NORO	Norovirus	2009	Incidence	Rate per 100,000	BRB	Barbados	Americas	All ages	273473	5839.89	4276.86	7568.71
Viruses	NORO	Norovirus	2009	Incidence	Rate per 100,000	BRN	Brunei	Western Pacific	<5 years	30746	12107.3	8866.79	15691.5
Viruses	NORO	Norovirus	2009	Incidence	Rate per 100,000	BRN	Brunei	Western Pacific	≥5 years	350565	5290.21	3874.3	6856.31
Viruses	NORO	Norovirus	2009	Incidence	Rate per 100,000	BRN	Brunei	Western Pacific	All ages	381311	5839.89	4276.86	7568.71
Viruses	NORO	Norovirus	2009	Incidence	Rate per 100,000	BTN	Bhutan	South-East Asia	<5 years	65657	4109.79	2363.01	6025.28
Viruses	NORO	Norovirus	2009	Incidence	Rate per 100,000	BTN	Bhutan	South-East Asia	≥5 years	624526	1783.28	1002.37	2709.2
Viruses	NORO	Norovirus	2009	Incidence	Rate per 100,000	BTN	Bhutan	South-East Asia	All ages	690183	2004.6	1169.09	2956.43
Viruses	NORO	Norovirus	2009	Incidence	Rate per 100,000	BWA	Botswana	Africa	<5 years	248494	7326.03	4332.67	11391.1
Viruses	NORO	Norovirus	2009	Incidence	Rate per 100,000	BWA	Botswana	Africa	≥5 years	1721365	3709.22	2066.09	5974.02
Viruses	NORO	Norovirus	2009	Incidence	Rate per 100,000	BWA	Botswana	Africa	All ages	1969859	4165.47	2398.51	6544.79
Viruses	NORO	Norovirus	2009	Incidence	Rate per 100,000	CAF	Central African Republic	Africa	<5 years	810592	10143.7	5493.38	17875.1
Viruses	NORO	Norovirus	2009	Incidence	Rate per 100,000	CAF	Central African Republic	Africa	≥5 years	3798215	2532.59	1273.47	4527.14
Viruses	NORO	Norovirus	2009	Incidence	Rate per 100,000	CAF	Central African Republic	Africa	All ages	4608807	3871.22	2130.31	6748.4
Viruses	NORO	Norovirus	2009	Incidence	Rate per 100,000	CAN	Canada	Americas	<5 years	1824777	17994.5	13178.4	23321.6
Viruses	NORO	Norovirus	2009	Incidence	Rate per 100,000	CAN	Canada	Americas	≥5 years	31810529	5142.65	3766.23	6665.06
Viruses	NORO	Norovirus	2009	Incidence	Rate per 100,000	CAN	Canada	Americas	All ages	33635306	5839.89	4276.86	7568.71
Viruses	NORO	Norovirus	2009	Incidence	Rate per 100,000	CHE	Switzerland	Europe	<5 years	376563	19951.5	14611.5	25857.8
Viruses	NORO	Norovirus	2009	Incidence	Rate per 100,000	CHE	Switzerland	Europe	≥5 years	7319297	5113.87	3745.16	6627.77
Viruses	NORO	Norovirus	2009	Incidence	Rate per 100,000	CHE	Switzerland	Europe	All ages	7695860	5839.89	4276.86	7568.71
Viruses	NORO	Norovirus	2009	Incidence	Rate per 100,000	CHL	Chile	Americas	<5 years	1169027	14132.8	10350.2	18316.6
Viruses	NORO	Norovirus	2009	Incidence	Rate per 100,000	CHL	Chile	Americas	≥5 years	15754757	5224.54	3826.21	6771.2
Viruses	NORO	Norovirus	2009	Incidence	Rate per 100,000	CHL	Chile	Americas	All ages	16923784	5839.89	4276.86	7568.71
Viruses	NORO	Norovirus	2009	Incidence	Rate per 100,000	CHN	China	Western Pacific	<5 years	83079972	1256.23	726.984	1948.51
Viruses	NORO	Norovirus	2009	Incidence	Rate per 100,000	CHN	China	Western Pacific	≥5 years	1254873665	232.513	134.048	365.45
Viruses	NORO	Norovirus	2009	Incidence	Rate per 100,000	CHN	China	Western Pacific	All ages	1337953637	296.081	176.861	445.792
Viruses	NORO	Norovirus	2009	Incidence	Rate per 100,000	CIV	Cote d'Ivoire	Africa	<5 years	3771387	7738.67	4399.76	11926.4
Viruses	NORO	Norovirus	2009	Incidence	Rate per 100,000	CIV	Cote d'Ivoire	Africa	≥5 years	17983348	2963.13	1693.73	4596.4
Viruses	NORO	Norovirus	2009	Incidence	Rate per 100,000	CIV	Cote d'Ivoire	Africa	All ages	21754735	3791.02	2241.09	5785.6
Viruses	NORO	Norovirus	2009	Incidence	Rate per 100,000	CMR	Cameroon	Africa	<5 years	3258898	9750.99	4687.31	15840.3
Viruses	NORO	Norovirus	2009	Incidence	Rate per 100,000	CMR	Cameroon	Africa	≥5 years	15581255	3022.78	1436.18	5124.28
Viruses	NORO	Norovirus	2009	Incidence	Rate per 100,000	CMR	Cameroon	Africa	All ages	18840153	4186.6	1969.23	6670.12
Viruses	NORO	Norovirus	2009	Incidence	Rate per 100,000	COD	Democratic Republic of Congo	Africa	<5 years	12010064	10045.6	5975.24	15205.7
Viruses	NORO	Norovirus	2009	Incidence	Rate per 100,000	COD	Democratic Republic of Congo	Africa	≥5 years	53361510	2252.28	1271.05	3507.11
Viruses	NORO	Norovirus	2009	Incidence	Rate per 100,000	COD	Democratic Republic of Congo	Africa	All ages	65371574	3684.08	2181.02	5567.16
Viruses	NORO	Norovirus	2009	Incidence	Rate per 100,000	COG	Congo	Africa	<5 years	676334	10401	6234.65	15718.6
Viruses	NORO	Norovirus	2009	Incidence	Rate per 100,000	COG	Congo	Africa	≥5 years	3498426	3207.62	1846.8	4885.71
Viruses	NORO	Norovirus	2009	Incidence	Rate per 100,000	COG	Congo	Africa	All ages	4174760	4372.99	2610.8	6492.03
Viruses	NORO	Norovirus	2009	Incidence	Rate per 100,000	COK	Cook Islands	Western Pacific	<5 years	1539	10292	7537.4	13338.9
Viruses	NORO	Norovirus	2009	Incidence	Rate per 100,000	COK	Cook Islands	Western Pacific	≥5 years	14686	5373.33	3935.17	6964.03
Viruses	NORO	Norovirus	2009	Incidence	Rate per 100,000	COK	Cook Islands	Western Pacific	All ages	16225	5839.89	4276.86	7568.71
Viruses	NORO	Norovirus	2009	Incidence	Rate per 100,000	COL	Colombia	Americas	<5 years	3985133	3397.52	1793.59	5512.42
Viruses	NORO	Norovirus	2009	Incidence	Rate per 100,000	COL	Colombia	Americas	≥5 years	40030351	936.828	459.421	1712.41
Viruses	NORO	Norovirus	2009	Incidence	Rate per 100,000	COL	Colombia	Americas	All ages	44015484	1159.62	592.52	2012.51
Viruses	NORO	Norovirus	2009	Incidence	Rate per 100,000	COM	Comoros	Africa	<5 years	94930	9624.15	5634.26	14414.2
Viruses	NORO	Norovirus	2009	Incidence	Rate per 100,000	COM	Comoros	Africa	≥5 years	540636	3511.2	1969.4	5414.41
Viruses	NORO	Norovirus	2009	Incidence	Rate per 100,000	COM	Comoros	Africa	All ages	635566	4424.24	2616.4	6675.42
Viruses	NORO	Norovirus	2009	Incidence	Rate per 100,000	CPV	Cape Verde	Africa	<5 years	53919	2599.14	1350.22	4295.7
Viruses	NORO	Norovirus	2009	Incidence	Rate per 100,000	CPV	Cape Verde	Africa	≥5 years	449922	2164.59	1060.15	3670.03
Viruses	NORO	Norovirus	2009	Incidence	Rate per 100,000	CPV	Cape Verde	Africa	All ages	503841	2211.09	1089.26	3713.16
Viruses	NORO	Norovirus	2009	Incidence	Rate per 100,000	CRI	Costa Rica	Americas	<5 years	361238	2955.89	1539.62	4719.76
Viruses	NORO	Norovirus	2009	Incidence	Rate per 100,000	CRI	Costa Rica	Americas	≥5 years	4108964	1506.66	835.748	2526.87
Viruses	NORO	Norovirus	2009	Incidence	Rate per 100,000	CRI	Costa Rica	Americas	All ages	4470202	1623.77	924.128	2610.1
Viruses	NORO	Norovirus	2009	Incidence	Rate per 100,000	CUB	Cuba	Americas	<5 years	618079	2386.28	1049.39	4120.42
Viruses	NORO	Norovirus	2009	Incidence	Rate per 100,000	CUB	Cuba	Americas	≥5 years	10675395	1107.71	449.298	1928.07
Viruses	NORO	Norovirus	2009	Incidence	Rate per 100,000	CUB	Cuba	Americas	All ages	11293474	1177.68	483.815	2020.36
Viruses	NORO	Norovirus	2009	Incidence	Rate per 100,000	CYP	Cyprus	Europe	<5 years	61597	17436.5	12769.7	22598.4
Viruses	NORO	Norovirus	2009	Incidence	Rate per 100,000	CYP	Cyprus	Europe	≥5 years	1038585	5152.1	3773.16	6677.32
Viruses	NORO	Norovirus	2009	Incidence	Rate per 100,000	CYP	Cyprus	Europe	All ages	1100182	5839.89	4276.86	7568.71
Viruses	NORO	Norovirus	2009	Incidence	Rate per 100,000	CZE	Czechia	Europe	<5 years	543562	18678.7	13679.4	24208.3
Viruses	NORO	Norovirus	2009	Incidence	Rate per 100,000	CZE	Czechia	Europe	≥5 years	9856616	5131.86	3758.33	6651.09
Viruses	NORO	Norovirus	2009	Incidence	Rate per 100,000	CZE	Czechia	Europe	All ages	10400178	5839.89	4276.86	7568.71
Viruses	NORO	Norovirus	2009	Incidence	Rate per 100,000	DEU	Germany	Europe	<5 years	3458050	22870.4	16749.2	29640.9
Viruses	NORO	Norovirus	2009	Incidence	Rate per 100,000	DEU	Germany	Europe	≥5 years	77554102	5080.51	3720.73	6584.53
Viruses	NORO	Norovirus	2009	Incidence	Rate per 100,000	DEU	Germany	Europe	All ages	81012152	5839.89	4276.86	7568.71
Viruses	NORO	Norovirus	2009	Incidence	Rate per 100,000	DJI	Djibouti	Eastern Mediterranean	<5 years	118189	5828.95	3289.57	8733.53
Viruses	NORO	Norovirus	2009	Incidence	Rate per 100,000	DJI	Djibouti	Eastern Mediterranean	≥5 years	783793	2982.12	1743.68	4843.32
Viruses	NORO	Norovirus	2009	Incidence	Rate per 100,000	DJI	Djibouti	Eastern Mediterranean	All ages	901982	3355.15	1962.57	5298.55
Viruses	NORO	Norovirus	2009	Incidence	Rate per 100,000	DMA	Dominica	Americas	<5 years	5121	1528.19	810.171	2559.9
Viruses	NORO	Norovirus	2009	Incidence	Rate per 100,000	DMA	Dominica	Americas	≥5 years	63731	1043.06	588.147	1777.09
Viruses	NORO	Norovirus	2009	Incidence	Rate per 100,000	DMA	Dominica	Americas	All ages	68852	1079.14	616.342	1797.77
Viruses	NORO	Norovirus	2009	Incidence	Rate per 100,000	DNK	Denmark	Europe	<5 years	326924	16458.2	12053.2	21330.4
Viruses	NORO	Norovirus	2009	Incidence	Rate per 100,000	DNK	Denmark	Europe	≥5 years	5184619	5170.33	3786.51	6700.94
Viruses	NORO	Norovirus	2009	Incidence	Rate per 100,000	DNK	Denmark	Europe	All ages	5511543	5839.89	4276.86	7568.71
Viruses	NORO	Norovirus	2009	Incidence	Rate per 100,000	DOM	Dominican Republic	Americas	<5 years	999012	5902.06	3295.03	9252.15
Viruses	NORO	Norovirus	2009	Incidence	Rate per 100,000	DOM	Dominican Republic	Americas	≥5 years	8634091	1342.42	768.219	2271.52
Viruses	NORO	Norovirus	2009	Incidence	Rate per 100,000	DOM	Dominican Republic	Americas	All ages	9633103	1815.28	1042.45	2943.33
Viruses	NORO	Norovirus	2009	Incidence	Rate per 100,000	DZA	Algeria	Africa	<5 years	3602488	3416.43	1990.28	5106
Viruses	NORO	Norovirus	2009	Incidence	Rate per 100,000	DZA	Algeria	Africa	≥5 years	31544448	673.051	368.776	1079.64
Viruses	NORO	Norovirus	2009	Incidence	Rate per 100,000	DZA	Algeria	Africa	All ages	35146936	954.242	558.034	1478.61
Viruses	NORO	Norovirus	2009	Incidence	Rate per 100,000	ECU	Ecuador	Americas	<5 years	1586787	4435.64	2431.26	7205.87
Viruses	NORO	Norovirus	2009	Incidence	Rate per 100,000	ECU	Ecuador	Americas	≥5 years	13112960	1072.18	543.846	1842.94
Viruses	NORO	Norovirus	2009	Incidence	Rate per 100,000	ECU	Ecuador	Americas	All ages	14699747	1435.25	761.898	2363.7
Viruses	NORO	Norovirus	2009	Incidence	Rate per 100,000	EGY	Egypt	Eastern Mediterranean	<5 years	10692454	7336.54	3800.9	12038.6
Viruses	NORO	Norovirus	2009	Incidence	Rate per 100,000	EGY	Egypt	Eastern Mediterranean	≥5 years	75972739	892.518	442.051	1564.32
Viruses	NORO	Norovirus	2009	Incidence	Rate per 100,000	EGY	Egypt	Eastern Mediterranean	All ages	86665193	1687.56	883.424	2863.48
Viruses	NORO	Norovirus	2009	Incidence	Rate per 100,000	EMR	Eastern Mediterranean Region	Eastern Mediterranean	<5 years	78957345	8669.37	5251.74	12674.8
Viruses	NORO	Norovirus	2009	Incidence	Rate per 100,000	EMR	Eastern Mediterranean Region	Eastern Mediterranean	≥5 years	525341190	2072.36	1330.94	3142.79
Viruses	NORO	Norovirus	2009	Incidence	Rate per 100,000	EMR	Eastern Mediterranean Region	Eastern Mediterranean	All ages	604298535	2934.32	1862.39	4260.05
Viruses	NORO	Norovirus	2009	Incidence	Rate per 100,000	ERI	Eritrea	Africa	<5 years	455866	8922.23	5079.93	13446.2
Viruses	NORO	Norovirus	2009	Incidence	Rate per 100,000	ERI	Eritrea	Africa	≥5 years	2406087	4154.05	2276.79	6362.09
Viruses	NORO	Norovirus	2009	Incidence	Rate per 100,000	ERI	Eritrea	Africa	All ages	2861953	4913.55	2738.53	7468.74
Viruses	NORO	Norovirus	2009	Incidence	Rate per 100,000	ESP	Spain	Europe	<5 years	2469022	18392.1	13469.5	23836.8
Viruses	NORO	Norovirus	2009	Incidence	Rate per 100,000	ESP	Spain	Europe	≥5 years	44046783	5136.28	3761.57	6656.81
Viruses	NORO	Norovirus	2009	Incidence	Rate per 100,000	ESP	Spain	Europe	All ages	46515805	5839.89	4276.86	7568.71
Viruses	NORO	Norovirus	2009	Incidence	Rate per 100,000	EST	Estonia	Europe	<5 years	74570	17486.9	12806.6	22663.6
Viruses	NORO	Norovirus	2009	Incidence	Rate per 100,000	EST	Estonia	Europe	≥5 years	1261168	5151.23	3772.51	6676.18
Viruses	NORO	Norovirus	2009	Incidence	Rate per 100,000	EST	Estonia	Europe	All ages	1335738	5839.89	4276.86	7568.71
Viruses	NORO	Norovirus	2009	Incidence	Rate per 100,000	ETH	Ethiopia	Africa	<5 years	15238317	9150.93	5282.05	13802.6
Viruses	NORO	Norovirus	2009	Incidence	Rate per 100,000	ETH	Ethiopia	Africa	≥5 years	71527606	3307.29	1819.88	5124.29
Viruses	NORO	Norovirus	2009	Incidence	Rate per 100,000	ETH	Ethiopia	Africa	All ages	86765923	4333.59	2493.88	6479.88
Viruses	NORO	Norovirus	2009	Incidence	Rate per 100,000	EUR	European Region	Europe	<5 years	53294443	11011.6	8343.2	13895.1
Viruses	NORO	Norovirus	2009	Incidence	Rate per 100,000	EUR	European Region	Europe	≥5 years	839414748	3177.46	2363.42	4011.9
Viruses	NORO	Norovirus	2009	Incidence	Rate per 100,000	EUR	European Region	Europe	All ages	892709191	3645.15	2726.31	4618.85
Viruses	NORO	Norovirus	2009	Incidence	Rate per 100,000	FIN	Finland	Europe	<5 years	295009	17625.6	12908.2	22843.4
Viruses	NORO	Norovirus	2009	Incidence	Rate per 100,000	FIN	Finland	Europe	≥5 years	5031269	5148.83	3770.76	6673.07
Viruses	NORO	Norovirus	2009	Incidence	Rate per 100,000	FIN	Finland	Europe	All ages	5326278	5839.89	4276.86	7568.71
Viruses	NORO	Norovirus	2009	Incidence	Rate per 100,000	FJI	Fiji	Western Pacific	<5 years	101087	5223.77	2902.15	8067.15
Viruses	NORO	Norovirus	2009	Incidence	Rate per 100,000	FJI	Fiji	Western Pacific	≥5 years	804408	1796.12	1013.48	2799.37
Viruses	NORO	Norovirus	2009	Incidence	Rate per 100,000	FJI	Fiji	Western Pacific	All ages	905495	2178.77	1240.35	3334.88
Viruses	NORO	Norovirus	2009	Incidence	Rate per 100,000	FRA	France	Europe	<5 years	3865680	15897.6	11642.6	20603.9
Viruses	NORO	Norovirus	2009	Incidence	Rate per 100,000	FRA	France	Europe	≥5 years	59085181	5181.86	3794.95	6715.88
Viruses	NORO	Norovirus	2009	Incidence	Rate per 100,000	FRA	France	Europe	All ages	62950861	5839.89	4276.86	7568.71
Viruses	NORO	Norovirus	2009	Incidence	Rate per 100,000	FSM	Micronesia	Western Pacific	<5 years	12819	3677.07	1949.15	5861.78
Viruses	NORO	Norovirus	2009	Incidence	Rate per 100,000	FSM	Micronesia	Western Pacific	≥5 years	95629	1237.98	642.592	1995.71
Viruses	NORO	Norovirus	2009	Incidence	Rate per 100,000	FSM	Micronesia	Western Pacific	All ages	108448	1526.29	813.467	2422.31
Viruses	NORO	Norovirus	2009	Incidence	Rate per 100,000	GAB	Gabon	Africa	<5 years	234162	7109.95	3689.35	11766.3
Viruses	NORO	Norovirus	2009	Incidence	Rate per 100,000	GAB	Gabon	Africa	≥5 years	1399230	2575.9	1360.65	4326.46
Viruses	NORO	Norovirus	2009	Incidence	Rate per 100,000	GAB	Gabon	Africa	All ages	1633392	3225.9	1712.85	5381.23
Viruses	NORO	Norovirus	2009	Incidence	Rate per 100,000	GBR	United Kingdom	Europe	<5 years	3812781	15942.7	11675.7	20662.3
Viruses	NORO	Norovirus	2009	Incidence	Rate per 100,000	GBR	United Kingdom	Europe	≥5 years	58452774	5180.9	3794.24	6714.63
Viruses	NORO	Norovirus	2009	Incidence	Rate per 100,000	GBR	United Kingdom	Europe	All ages	62265555	5839.89	4276.86	7568.71
Viruses	NORO	Norovirus	2009	Incidence	Rate per 100,000	GEO	Georgia	Europe	<5 years	251698	3575.1	2007.11	5894.63
Viruses	NORO	Norovirus	2009	Incidence	Rate per 100,000	GEO	Georgia	Europe	≥5 years	3677349	562.611	305.591	935.131
Viruses	NORO	Norovirus	2009	Incidence	Rate per 100,000	GEO	Georgia	Europe	All ages	3929047	755.594	424.365	1285.64
Viruses	NORO	Norovirus	2009	Incidence	Rate per 100,000	GHA	Ghana	Africa	<5 years	3648391	6963.02	3648.25	11103.1
Viruses	NORO	Norovirus	2009	Incidence	Rate per 100,000	GHA	Ghana	Africa	≥5 years	20906648	2505.14	1259.52	4044.49
Viruses	NORO	Norovirus	2009	Incidence	Rate per 100,000	GHA	Ghana	Africa	All ages	24555039	3167.49	1640.7	5098.52
Viruses	NORO	Norovirus	2009	Incidence	Rate per 100,000	GIN	Guinea	Africa	<5 years	1703000	7092.37	4042.13	10671.2
Viruses	NORO	Norovirus	2009	Incidence	Rate per 100,000	GIN	Guinea	Africa	≥5 years	8316577	3406.38	1914.8	5264.77
Viruses	NORO	Norovirus	2009	Incidence	Rate per 100,000	GIN	Guinea	Africa	All ages	10019577	4032.87	2315.63	6074.59
Viruses	NORO	Norovirus	2009	Incidence	Rate per 100,000	GLOBAL	Global	All WHO Member States	<5 years	657002174	7168.4	4848.25	9757.98
Viruses	NORO	Norovirus	2009	Incidence	Rate per 100,000	GLOBAL	Global	All WHO Member States	≥5 years	6186865825	2379.17	1715.12	3136.69
Viruses	NORO	Norovirus	2009	Incidence	Rate per 100,000	GLOBAL	Global	All WHO Member States	All ages	6843867999	2838.93	2052.99	3710.21
Viruses	NORO	Norovirus	2009	Incidence	Rate per 100,000	GMB	Gambia	Africa	<5 years	317448	6868.51	3908.61	11046.6
Viruses	NORO	Norovirus	2009	Incidence	Rate per 100,000	GMB	Gambia	Africa	≥5 years	1526818	2609.01	1384.56	4146.04
Viruses	NORO	Norovirus	2009	Incidence	Rate per 100,000	GMB	Gambia	Africa	All ages	1844266	3342.18	1905.46	5198.61
Viruses	NORO	Norovirus	2009	Incidence	Rate per 100,000	GNB	Guinea-Bissau	Africa	<5 years	252748	7320.4	3994.1	12205.6
Viruses	NORO	Norovirus	2009	Incidence	Rate per 100,000	GNB	Guinea-Bissau	Africa	≥5 years	1254065	3553.35	1826.87	6287.15
Viruses	NORO	Norovirus	2009	Incidence	Rate per 100,000	GNB	Guinea-Bissau	Africa	All ages	1506813	4185.22	2225.87	7295.84
Viruses	NORO	Norovirus	2009	Incidence	Rate per 100,000	GNQ	Equatorial Guinea	Africa	<5 years	179378	7694.11	4334.35	12105.5
Viruses	NORO	Norovirus	2009	Incidence	Rate per 100,000	GNQ	Equatorial Guinea	Africa	≥5 years	930085	3012.27	1701.04	4772.56
Viruses	NORO	Norovirus	2009	Incidence	Rate per 100,000	GNQ	Equatorial Guinea	Africa	All ages	1109463	3769.23	2204.23	5794.31
Viruses	NORO	Norovirus	2009	Incidence	Rate per 100,000	GRC	Greece	Europe	<5 years	543834	19916.1	14585.6	25812
Viruses	NORO	Norovirus	2009	Incidence	Rate per 100,000	GRC	Greece	Europe	≥5 years	10550852	5114.34	3745.5	6628.37
Viruses	NORO	Norovirus	2009	Incidence	Rate per 100,000	GRC	Greece	Europe	All ages	11094686	5839.89	4276.86	7568.71
Viruses	NORO	Norovirus	2009	Incidence	Rate per 100,000	GRD	Grenada	Americas	<5 years	8883	2258.24	1183.39	3832.19
Viruses	NORO	Norovirus	2009	Incidence	Rate per 100,000	GRD	Grenada	Americas	≥5 years	102196	2190.2	1182.15	3768.1
Viruses	NORO	Norovirus	2009	Incidence	Rate per 100,000	GRD	Grenada	Americas	All ages	111079	2195.64	1212.58	3699.31
Viruses	NORO	Norovirus	2009	Incidence	Rate per 100,000	GTM	Guatemala	Americas	<5 years	1931197	4590.81	2377.84	7437.4
Viruses	NORO	Norovirus	2009	Incidence	Rate per 100,000	GTM	Guatemala	Americas	≥5 years	12144277	1966.44	1030.03	3374.92
Viruses	NORO	Norovirus	2009	Incidence	Rate per 100,000	GTM	Guatemala	Americas	All ages	14075474	2326.51	1238.48	3919.4
Viruses	NORO	Norovirus	2009	Incidence	Rate per 100,000	GUY	Guyana	Americas	<5 years	77980	9432.27	6907.75	12224.6
Viruses	NORO	Norovirus	2009	Incidence	Rate per 100,000	GUY	Guyana	Americas	≥5 years	675452	5425.15	3973.12	7031.19
Viruses	NORO	Norovirus	2009	Incidence	Rate per 100,000	GUY	Guyana	Americas	All ages	753432	5839.89	4276.86	7568.71
Viruses	NORO	Norovirus	2009	Incidence	Rate per 100,000	HND	Honduras	Americas	<5 years	1075788	3722.04	2019.18	6583.8
Viruses	NORO	Norovirus	2009	Incidence	Rate per 100,000	HND	Honduras	Americas	≥5 years	7025584	1701.49	891.101	2969.35
Viruses	NORO	Norovirus	2009	Incidence	Rate per 100,000	HND	Honduras	Americas	All ages	8101372	1969.8	1054.55	3386.71
Viruses	NORO	Norovirus	2009	Incidence	Rate per 100,000	HRV	Croatia	Europe	<5 years	208160	20230.3	14815.7	26219.2
Viruses	NORO	Norovirus	2009	Incidence	Rate per 100,000	HRV	Croatia	Europe	≥5 years	4105487	5110.25	3742.51	6623.07
Viruses	NORO	Norovirus	2009	Incidence	Rate per 100,000	HRV	Croatia	Europe	All ages	4313647	5839.89	4276.86	7568.71
Viruses	NORO	Norovirus	2009	Incidence	Rate per 100,000	HTI	Haiti	Americas	<5 years	1229790	5619.34	2899.19	9570.19
Viruses	NORO	Norovirus	2009	Incidence	Rate per 100,000	HTI	Haiti	Americas	≥5 years	8379848	1908.66	1001.78	3260.97
Viruses	NORO	Norovirus	2009	Incidence	Rate per 100,000	HTI	Haiti	Americas	All ages	9609638	2383.54	1289.97	4037.68
Viruses	NORO	Norovirus	2009	Incidence	Rate per 100,000	HUN	Hungary	Europe	<5 years	487282	20053.3	14686.1	25989.8
Viruses	NORO	Norovirus	2009	Incidence	Rate per 100,000	HUN	Hungary	Europe	≥5 years	9522186	5112.54	3744.18	6626.04
Viruses	NORO	Norovirus	2009	Incidence	Rate per 100,000	HUN	Hungary	Europe	All ages	10009468	5839.89	4276.86	7568.71
Viruses	NORO	Norovirus	2009	Incidence	Rate per 100,000	IDN	Indonesia	South-East Asia	<5 years	23528346	9909.31	5243.97	16499
Viruses	NORO	Norovirus	2009	Incidence	Rate per 100,000	IDN	Indonesia	South-East Asia	≥5 years	218158069	1716.11	877.33	2971.01
Viruses	NORO	Norovirus	2009	Incidence	Rate per 100,000	IDN	Indonesia	South-East Asia	All ages	241686415	2513.72	1332.88	4199.68
Viruses	NORO	Norovirus	2009	Incidence	Rate per 100,000	IND	India	South-East Asia	<5 years	130309857	6121.44	3551.88	9619.18
Viruses	NORO	Norovirus	2009	Incidence	Rate per 100,000	IND	India	South-East Asia	≥5 years	1086228686	3549.58	1957.01	5581.11
Viruses	NORO	Norovirus	2009	Incidence	Rate per 100,000	IND	India	South-East Asia	All ages	1216538543	3825.07	2153.47	5864.26
Viruses	NORO	Norovirus	2009	Incidence	Rate per 100,000	IRL	Ireland	Europe	<5 years	332008	13287.6	9731.23	17221.3
Viruses	NORO	Norovirus	2009	Incidence	Rate per 100,000	IRL	Ireland	Europe	≥5 years	4186975	5249.31	3844.35	6803.3
Viruses	NORO	Norovirus	2009	Incidence	Rate per 100,000	IRL	Ireland	Europe	All ages	4518983	5839.89	4276.86	7568.71
Viruses	NORO	Norovirus	2009	Incidence	Rate per 100,000	IRN	Iran	Eastern Mediterranean	<5 years	6122997	2527.7	1263.88	4052.14
Viruses	NORO	Norovirus	2009	Incidence	Rate per 100,000	IRN	Iran	Eastern Mediterranean	≥5 years	69855594	677.542	334.681	1117.59
Viruses	NORO	Norovirus	2009	Incidence	Rate per 100,000	IRN	Iran	Eastern Mediterranean	All ages	75978591	826.644	414.836	1306.88
Viruses	NORO	Norovirus	2009	Incidence	Rate per 100,000	IRQ	Iraq	Eastern Mediterranean	<5 years	4551040	5703.76	3343.15	8635.42
Viruses	NORO	Norovirus	2009	Incidence	Rate per 100,000	IRQ	Iraq	Eastern Mediterranean	≥5 years	25019581	1147.04	622.691	1913.28
Viruses	NORO	Norovirus	2009	Incidence	Rate per 100,000	IRQ	Iraq	Eastern Mediterranean	All ages	29570621	1848.34	1070.34	2868.38
Viruses	NORO	Norovirus	2009	Incidence	Rate per 100,000	ISL	Iceland	Europe	<5 years	22931	13601.2	9960.85	17627.6
Viruses	NORO	Norovirus	2009	Incidence	Rate per 100,000	ISL	Iceland	Europe	≥5 years	296549	5239.74	3837.33	6790.89
Viruses	NORO	Norovirus	2009	Incidence	Rate per 100,000	ISL	Iceland	Europe	All ages	319480	5839.89	4276.86	7568.71
Viruses	NORO	Norovirus	2009	Incidence	Rate per 100,000	ISR	Israel	Europe	<5 years	717031	9725.77	7122.69	12605
Viruses	NORO	Norovirus	2009	Incidence	Rate per 100,000	ISR	Israel	Europe	≥5 years	6426395	5406.31	3959.33	7006.78
Viruses	NORO	Norovirus	2009	Incidence	Rate per 100,000	ISR	Israel	Europe	All ages	7143426	5839.89	4276.86	7568.71
Viruses	NORO	Norovirus	2009	Incidence	Rate per 100,000	ITA	Italy	Europe	<5 years	2829789	20620.1	15101.2	26724.4
Viruses	NORO	Norovirus	2009	Incidence	Rate per 100,000	ITA	Italy	Europe	≥5 years	56940955	5105.36	3738.92	6616.73
Viruses	NORO	Norovirus	2009	Incidence	Rate per 100,000	ITA	Italy	Europe	All ages	59770744	5839.89	4276.86	7568.71
Viruses	NORO	Norovirus	2009	Incidence	Rate per 100,000	JAM	Jamaica	Americas	<5 years	232922	1908.49	1040.2	3121.22
Viruses	NORO	Norovirus	2009	Incidence	Rate per 100,000	JAM	Jamaica	Americas	≥5 years	2498395	958.828	527.738	1636.89
Viruses	NORO	Norovirus	2009	Incidence	Rate per 100,000	JAM	Jamaica	Americas	All ages	2731317	1039.81	587.119	1743.25
Viruses	NORO	Norovirus	2009	Incidence	Rate per 100,000	JOR	Jordan	Eastern Mediterranean	<5 years	910400	3636.75	2070.13	5516.32
Viruses	NORO	Norovirus	2009	Incidence	Rate per 100,000	JOR	Jordan	Eastern Mediterranean	≥5 years	6167372	988.101	541.227	1619.51
Viruses	NORO	Norovirus	2009	Incidence	Rate per 100,000	JOR	Jordan	Eastern Mediterranean	All ages	7077772	1328.79	762.966	2084.48
Viruses	NORO	Norovirus	2009	Incidence	Rate per 100,000	JPN	Japan	Western Pacific	<5 years	5472477	22866.6	16746.4	29636
Viruses	NORO	Norovirus	2009	Incidence	Rate per 100,000	JPN	Japan	Western Pacific	≥5 years	122710642	5080.55	3720.76	6584.58
Viruses	NORO	Norovirus	2009	Incidence	Rate per 100,000	JPN	Japan	Western Pacific	All ages	128183119	5839.89	4276.86	7568.71
Viruses	NORO	Norovirus	2009	Incidence	Rate per 100,000	KAZ	Kazakhstan	Europe	<5 years	1628559	1555.29	873.04	2537.59
Viruses	NORO	Norovirus	2009	Incidence	Rate per 100,000	KAZ	Kazakhstan	Europe	≥5 years	14886151	264.16	144.387	427.441
Viruses	NORO	Norovirus	2009	Incidence	Rate per 100,000	KAZ	Kazakhstan	Europe	All ages	16514710	391.482	226.659	643.502
Viruses	NORO	Norovirus	2009	Incidence	Rate per 100,000	KEN	Kenya	Africa	<5 years	6728206	8971.12	4941.88	14139.6
Viruses	NORO	Norovirus	2009	Incidence	Rate per 100,000	KEN	Kenya	Africa	≥5 years	33080362	4323.76	2447.62	6937.14
Viruses	NORO	Norovirus	2009	Incidence	Rate per 100,000	KEN	Kenya	Africa	All ages	39808568	5109.23	2952.54	8073.97
Viruses	NORO	Norovirus	2009	Incidence	Rate per 100,000	KGZ	Kyrgyzstan	Europe	<5 years	574178	2465.38	1421.98	3944.23
Viruses	NORO	Norovirus	2009	Incidence	Rate per 100,000	KGZ	Kyrgyzstan	Europe	≥5 years	4781573	329.12	188.731	569.816
Viruses	NORO	Norovirus	2009	Incidence	Rate per 100,000	KGZ	Kyrgyzstan	Europe	All ages	5355751	558.143	329.89	932.889
Viruses	NORO	Norovirus	2009	Incidence	Rate per 100,000	KHM	Cambodia	Western Pacific	<5 years	1658863	8489.48	4327.88	14274.5
Viruses	NORO	Norovirus	2009	Incidence	Rate per 100,000	KHM	Cambodia	Western Pacific	≥5 years	12505274	1224.39	570.545	2120.16
Viruses	NORO	Norovirus	2009	Incidence	Rate per 100,000	KHM	Cambodia	Western Pacific	All ages	14164137	2075.25	1013.18	3513.98
Viruses	NORO	Norovirus	2009	Incidence	Rate per 100,000	KIR	Kiribati	Western Pacific	<5 years	13990	5378.73	2906.51	8456.67
Viruses	NORO	Norovirus	2009	Incidence	Rate per 100,000	KIR	Kiribati	Western Pacific	≥5 years	91337	2267.08	1205.36	3571.11
Viruses	NORO	Norovirus	2009	Incidence	Rate per 100,000	KIR	Kiribati	Western Pacific	All ages	105327	2680.38	1456.63	4211.73
Viruses	NORO	Norovirus	2009	Incidence	Rate per 100,000	KNA	Saint Kitts and Nevis	Americas	<5 years	3542	12925.9	9466.32	16752.5
Viruses	NORO	Norovirus	2009	Incidence	Rate per 100,000	KNA	Saint Kitts and Nevis	Americas	≥5 years	43356	5260.99	3852.9	6818.43
Viruses	NORO	Norovirus	2009	Incidence	Rate per 100,000	KNA	Saint Kitts and Nevis	Americas	All ages	46898	5839.89	4276.86	7568.71
Viruses	NORO	Norovirus	2009	Incidence	Rate per 100,000	KOR	South Korea	Western Pacific	<5 years	2224990	21257	15567.6	27549.8
Viruses	NORO	Norovirus	2009	Incidence	Rate per 100,000	KOR	South Korea	Western Pacific	≥5 years	46222855	5097.77	3733.36	6606.89
Viruses	NORO	Norovirus	2009	Incidence	Rate per 100,000	KOR	South Korea	Western Pacific	All ages	48447845	5839.89	4276.86	7568.71
Viruses	NORO	Norovirus	2009	Incidence	Rate per 100,000	KWT	Kuwait	Eastern Mediterranean	<5 years	244768	10861.7	7954.58	14077.1
Viruses	NORO	Norovirus	2009	Incidence	Rate per 100,000	KWT	Kuwait	Eastern Mediterranean	≥5 years	2478537	5343.96	3913.66	6925.97
Viruses	NORO	Norovirus	2009	Incidence	Rate per 100,000	KWT	Kuwait	Eastern Mediterranean	All ages	2723305	5839.89	4276.86	7568.71
Viruses	NORO	Norovirus	2009	Incidence	Rate per 100,000	LAO	Laos	Western Pacific	<5 years	776842	8113.55	4519.33	12556.7
Viruses	NORO	Norovirus	2009	Incidence	Rate per 100,000	LAO	Laos	Western Pacific	≥5 years	5418483	1301.32	704.167	2057.63
Viruses	NORO	Norovirus	2009	Incidence	Rate per 100,000	LAO	Laos	Western Pacific	All ages	6195325	2155.52	1186.88	3324.06
Viruses	NORO	Norovirus	2009	Incidence	Rate per 100,000	LBN	Lebanon	Eastern Mediterranean	<5 years	435424	4339.82	2054.14	7343.8
Viruses	NORO	Norovirus	2009	Incidence	Rate per 100,000	LBN	Lebanon	Eastern Mediterranean	≥5 years	4523711	915.145	421.378	1591.33
Viruses	NORO	Norovirus	2009	Incidence	Rate per 100,000	LBN	Lebanon	Eastern Mediterranean	All ages	4959135	1215.84	578.042	2043.33
Viruses	NORO	Norovirus	2009	Incidence	Rate per 100,000	LBR	Liberia	Africa	<5 years	660927	10973.9	6324.49	16653.1
Viruses	NORO	Norovirus	2009	Incidence	Rate per 100,000	LBR	Liberia	Africa	≥5 years	3224793	4371.22	2436.09	6722.22
Viruses	NORO	Norovirus	2009	Incidence	Rate per 100,000	LBR	Liberia	Africa	All ages	3885720	5494.28	3116.69	8277.81
Viruses	NORO	Norovirus	2009	Incidence	Rate per 100,000	LBY	Libya	Eastern Mediterranean	<5 years	698739	3369.88	1884.62	5196.02
Viruses	NORO	Norovirus	2009	Incidence	Rate per 100,000	LBY	Libya	Eastern Mediterranean	≥5 years	5603065	1013.8	553.8	1669.25
Viruses	NORO	Norovirus	2009	Incidence	Rate per 100,000	LBY	Libya	Eastern Mediterranean	All ages	6301804	1275.04	723.734	2006.76
Viruses	NORO	Norovirus	2009	Incidence	Rate per 100,000	LCA	Saint Lucia	Americas	<5 years	12506	2375.85	1279.83	3954.76
Viruses	NORO	Norovirus	2009	Incidence	Rate per 100,000	LCA	Saint Lucia	Americas	≥5 years	156824	1600.28	870.48	2732.26
Viruses	NORO	Norovirus	2009	Incidence	Rate per 100,000	LCA	Saint Lucia	Americas	All ages	169330	1657.56	926.776	2759.21
Viruses	NORO	Norovirus	2009	Incidence	Rate per 100,000	LKA	Sri Lanka	South-East Asia	<5 years	1827512	4451.02	2457.01	6675.21
Viruses	NORO	Norovirus	2009	Incidence	Rate per 100,000	LKA	Sri Lanka	South-East Asia	≥5 years	18869408	1196	670.976	1870.53
Viruses	NORO	Norovirus	2009	Incidence	Rate per 100,000	LKA	Sri Lanka	South-East Asia	All ages	20696920	1483.42	862.007	2223.94
Viruses	NORO	Norovirus	2009	Incidence	Rate per 100,000	LSO	Lesotho	Africa	<5 years	255437	6460.18	3835.38	9750.04
Viruses	NORO	Norovirus	2009	Incidence	Rate per 100,000	LSO	Lesotho	Africa	≥5 years	1718077	4066.27	2215.5	6189.98
Viruses	NORO	Norovirus	2009	Incidence	Rate per 100,000	LSO	Lesotho	Africa	All ages	1973514	4376.12	2494.3	6619.73
Viruses	NORO	Norovirus	2009	Incidence	Rate per 100,000	LTU	Lithuania	Europe	<5 years	145389	21380.6	15658.1	27710
Viruses	NORO	Norovirus	2009	Incidence	Rate per 100,000	LTU	Lithuania	Europe	≥5 years	3038775	5096.35	3732.32	6605.06
Viruses	NORO	Norovirus	2009	Incidence	Rate per 100,000	LTU	Lithuania	Europe	All ages	3184164	5839.89	4276.86	7568.71
Viruses	NORO	Norovirus	2009	Incidence	Rate per 100,000	LUX	Luxembourg	Europe	<5 years	28513	16909.3	12383.6	21915.1
Viruses	NORO	Norovirus	2009	Incidence	Rate per 100,000	LUX	Luxembourg	Europe	≥5 years	465358	5161.65	3780.15	6689.69
Viruses	NORO	Norovirus	2009	Incidence	Rate per 100,000	LUX	Luxembourg	Europe	All ages	493871	5839.89	4276.86	7568.71
Viruses	NORO	Norovirus	2009	Incidence	Rate per 100,000	LVA	Latvia	Europe	<5 years	111277	18977.9	13898.5	24596.1
Viruses	NORO	Norovirus	2009	Incidence	Rate per 100,000	LVA	Latvia	Europe	≥5 years	2051930	5127.41	3755.07	6645.31
Viruses	NORO	Norovirus	2009	Incidence	Rate per 100,000	LVA	Latvia	Europe	All ages	2163207	5839.89	4276.86	7568.71
Viruses	NORO	Norovirus	2009	Incidence	Rate per 100,000	MAR	Morocco	Eastern Mediterranean	<5 years	3231642	5235.87	2671.26	8423.88
Viruses	NORO	Norovirus	2009	Incidence	Rate per 100,000	MAR	Morocco	Eastern Mediterranean	≥5 years	28585546	735.487	361.39	1238.36
Viruses	NORO	Norovirus	2009	Incidence	Rate per 100,000	MAR	Morocco	Eastern Mediterranean	All ages	31817188	1192.59	637.961	1937.82
Viruses	NORO	Norovirus	2009	Incidence	Rate per 100,000	MCO	Monaco	Europe	<5 years	1265	24664.5	18063.1	31966
Viruses	NORO	Norovirus	2009	Incidence	Rate per 100,000	MCO	Monaco	Europe	≥5 years	30695	5064.09	3708.7	6563.25
Viruses	NORO	Norovirus	2009	Incidence	Rate per 100,000	MCO	Monaco	Europe	All ages	31960	5839.89	4276.86	7568.71
Viruses	NORO	Norovirus	2009	Incidence	Rate per 100,000	MDA	Moldova	Europe	<5 years	226143	4329.49	2436.44	7110.52
Viruses	NORO	Norovirus	2009	Incidence	Rate per 100,000	MDA	Moldova	Europe	≥5 years	3516994	343.747	187.146	583.659
Viruses	NORO	Norovirus	2009	Incidence	Rate per 100,000	MDA	Moldova	Europe	All ages	3743137	584.547	338.151	969.37
Viruses	NORO	Norovirus	2009	Incidence	Rate per 100,000	MDG	Madagascar	Africa	<5 years	3527928	10502.6	6049.44	15943.4
Viruses	NORO	Norovirus	2009	Incidence	Rate per 100,000	MDG	Madagascar	Africa	≥5 years	17703071	4746.51	2637.12	7327.27
Viruses	NORO	Norovirus	2009	Incidence	Rate per 100,000	MDG	Madagascar	Africa	All ages	21230999	5702.98	3234	8642.55
Viruses	NORO	Norovirus	2009	Incidence	Rate per 100,000	MDV	Maldives	South-East Asia	<5 years	29924	7053.31	4022.09	10702.9
Viruses	NORO	Norovirus	2009	Incidence	Rate per 100,000	MDV	Maldives	South-East Asia	≥5 years	312193	1210.91	669.248	1942.28
Viruses	NORO	Norovirus	2009	Incidence	Rate per 100,000	MDV	Maldives	South-East Asia	All ages	342117	1721.92	989.084	2590.06
Viruses	NORO	Norovirus	2009	Incidence	Rate per 100,000	MEX	Mexico	Americas	<5 years	11296126	1861.65	1012.11	3144.76
Viruses	NORO	Norovirus	2009	Incidence	Rate per 100,000	MEX	Mexico	Americas	≥5 years	99888379	497.084	259.556	836.947
Viruses	NORO	Norovirus	2009	Incidence	Rate per 100,000	MEX	Mexico	Americas	All ages	111184505	635.722	343.231	1047.95
Viruses	NORO	Norovirus	2009	Incidence	Rate per 100,000	MHL	Marshall Islands	Western Pacific	<5 years	7510	4144.63	2195.65	6942.35
Viruses	NORO	Norovirus	2009	Incidence	Rate per 100,000	MHL	Marshall Islands	Western Pacific	≥5 years	44510	1507.24	767.361	2482.33
Viruses	NORO	Norovirus	2009	Incidence	Rate per 100,000	MHL	Marshall Islands	Western Pacific	All ages	52020	1887.99	965.771	3111.47
Viruses	NORO	Norovirus	2009	Incidence	Rate per 100,000	MKD	North Macedonia	Europe	<5 years	117981	2145.21	1226.41	3618.33
Viruses	NORO	Norovirus	2009	Incidence	Rate per 100,000	MKD	North Macedonia	Europe	≥5 years	1947017	72.0152	38.9262	129.07
Viruses	NORO	Norovirus	2009	Incidence	Rate per 100,000	MKD	North Macedonia	Europe	All ages	2064998	190.465	105.933	322.722
Viruses	NORO	Norovirus	2009	Incidence	Rate per 100,000	MLI	Mali	Africa	<5 years	2947453	7661.22	4236.38	12311.8
Viruses	NORO	Norovirus	2009	Incidence	Rate per 100,000	MLI	Mali	Africa	≥5 years	12238412	3811.23	1953.93	6272.83
Viruses	NORO	Norovirus	2009	Incidence	Rate per 100,000	MLI	Mali	Africa	All ages	15185865	4558.48	2428.94	7350.22
Viruses	NORO	Norovirus	2009	Incidence	Rate per 100,000	MLT	Malta	Europe	<5 years	19957	20539.2	15041.9	26619.5
Viruses	NORO	Norovirus	2009	Incidence	Rate per 100,000	MLT	Malta	Europe	≥5 years	399921	5106.36	3739.65	6618.03
Viruses	NORO	Norovirus	2009	Incidence	Rate per 100,000	MLT	Malta	Europe	All ages	419878	5839.89	4276.86	7568.71
Viruses	NORO	Norovirus	2009	Incidence	Rate per 100,000	MMR	Myanmar	South-East Asia	<5 years	4567003	8154.12	4736.19	11862.8
Viruses	NORO	Norovirus	2009	Incidence	Rate per 100,000	MMR	Myanmar	South-East Asia	≥5 years	43920175	1031.2	574.539	1576.76
Viruses	NORO	Norovirus	2009	Incidence	Rate per 100,000	MMR	Myanmar	South-East Asia	All ages	48487178	1702.11	1002.9	2450.57
Viruses	NORO	Norovirus	2009	Incidence	Rate per 100,000	MNE	Montenegro	Europe	<5 years	38956	1431.49	823.279	2433.69
Viruses	NORO	Norovirus	2009	Incidence	Rate per 100,000	MNE	Montenegro	Europe	≥5 years	593659	55.5516	29.8181	100.316
Viruses	NORO	Norovirus	2009	Incidence	Rate per 100,000	MNE	Montenegro	Europe	All ages	632615	140.281	76.7981	239.262
Viruses	NORO	Norovirus	2009	Incidence	Rate per 100,000	MNG	Mongolia	Western Pacific	<5 years	261911	2737.09	1440.64	4359.74
Viruses	NORO	Norovirus	2009	Incidence	Rate per 100,000	MNG	Mongolia	Western Pacific	≥5 years	2386716	197.851	105.708	332.75
Viruses	NORO	Norovirus	2009	Incidence	Rate per 100,000	MNG	Mongolia	Western Pacific	All ages	2648627	448.945	245.243	707.254
Viruses	NORO	Norovirus	2009	Incidence	Rate per 100,000	MOZ	Mozambique	Africa	<5 years	3874298	5633.26	2932.16	9132.01
Viruses	NORO	Norovirus	2009	Incidence	Rate per 100,000	MOZ	Mozambique	Africa	≥5 years	18220930	2214.1	1085.25	3695.58
Viruses	NORO	Norovirus	2009	Incidence	Rate per 100,000	MOZ	Mozambique	Africa	All ages	22095228	2813.63	1406.17	4570.9
Viruses	NORO	Norovirus	2009	Incidence	Rate per 100,000	MRT	Mauritania	Africa	<5 years	551644	9931.32	5805.79	14935.3
Viruses	NORO	Norovirus	2009	Incidence	Rate per 100,000	MRT	Mauritania	Africa	≥5 years	2680912	4287	2390.41	6649.83
Viruses	NORO	Norovirus	2009	Incidence	Rate per 100,000	MRT	Mauritania	Africa	All ages	3232556	5250.22	3064.86	7932.19
Viruses	NORO	Norovirus	2009	Incidence	Rate per 100,000	MUS	Mauritius	Africa	<5 years	85676	7373.34	4140.83	11571.8
Viruses	NORO	Norovirus	2009	Incidence	Rate per 100,000	MUS	Mauritius	Africa	≥5 years	1191329	1412.58	767.821	2325.2
Viruses	NORO	Norovirus	2009	Incidence	Rate per 100,000	MUS	Mauritius	Africa	All ages	1277005	1812.49	1051.73	2899.81
Viruses	NORO	Norovirus	2009	Incidence	Rate per 100,000	MWI	Malawi	Africa	<5 years	2617723	9811.35	5627.23	16209.7
Viruses	NORO	Norovirus	2009	Incidence	Rate per 100,000	MWI	Malawi	Africa	≥5 years	11564959	3464.86	1883.97	5949.43
Viruses	NORO	Norovirus	2009	Incidence	Rate per 100,000	MWI	Malawi	Africa	All ages	14182682	4636.25	2506.54	7661.5
Viruses	NORO	Norovirus	2009	Incidence	Rate per 100,000	MYS	Malaysia	Western Pacific	<5 years	2592081	3989.37	2098.94	6383.61
Viruses	NORO	Norovirus	2009	Incidence	Rate per 100,000	MYS	Malaysia	Western Pacific	≥5 years	25260411	1679.9	906.833	2696.78
Viruses	NORO	Norovirus	2009	Incidence	Rate per 100,000	MYS	Malaysia	Western Pacific	All ages	27852492	1894.83	1036.95	2980.28
Viruses	NORO	Norovirus	2009	Incidence	Rate per 100,000	NAM	Namibia	Africa	<5 years	272111	6523.3	3759.74	10150.7
Viruses	NORO	Norovirus	2009	Incidence	Rate per 100,000	NAM	Namibia	Africa	≥5 years	1789634	4368.25	2427.27	6944.23
Viruses	NORO	Norovirus	2009	Incidence	Rate per 100,000	NAM	Namibia	Africa	All ages	2061745	4652.67	2707.17	7326.15
Viruses	NORO	Norovirus	2009	Incidence	Rate per 100,000	NER	Niger	Africa	<5 years	3213325	11030.1	6518.14	16761.9
Viruses	NORO	Norovirus	2009	Incidence	Rate per 100,000	NER	Niger	Africa	≥5 years	12433524	3760.59	2102.4	5848.05
Viruses	NORO	Norovirus	2009	Incidence	Rate per 100,000	NER	Niger	Africa	All ages	15646849	5253.5	3079.83	7995.25
Viruses	NORO	Norovirus	2009	Incidence	Rate per 100,000	NGA	Nigeria	Africa	<5 years	28633340	8104.93	4170.88	13137.1
Viruses	NORO	Norovirus	2009	Incidence	Rate per 100,000	NGA	Nigeria	Africa	≥5 years	131161274	3219.26	1671.15	5321.77
Viruses	NORO	Norovirus	2009	Incidence	Rate per 100,000	NGA	Nigeria	Africa	All ages	159794614	4094.71	2107.75	6573.41
Viruses	NORO	Norovirus	2009	Incidence	Rate per 100,000	NIC	Nicaragua	Americas	<5 years	664993	2944.12	1474.49	5470.84
Viruses	NORO	Norovirus	2009	Incidence	Rate per 100,000	NIC	Nicaragua	Americas	≥5 years	4951461	944.935	468.947	1837.19
Viruses	NORO	Norovirus	2009	Incidence	Rate per 100,000	NIC	Nicaragua	Americas	All ages	5616454	1181.64	603.951	2227.26
Viruses	NORO	Norovirus	2009	Incidence	Rate per 100,000	NIU	Niue	Western Pacific	<5 years	165	10519.7	7704.13	13633.9
Viruses	NORO	Norovirus	2009	Incidence	Rate per 100,000	NIU	Niue	Western Pacific	≥5 years	1613	5361.17	3926.27	6948.27
Viruses	NORO	Norovirus	2009	Incidence	Rate per 100,000	NIU	Niue	Western Pacific	All ages	1778	5839.89	4276.86	7568.71
Viruses	NORO	Norovirus	2009	Incidence	Rate per 100,000	NLD	Netherlands	Europe	<5 years	941184	17258.2	12639.1	22367.2
Viruses	NORO	Norovirus	2009	Incidence	Rate per 100,000	NLD	Netherlands	Europe	≥5 years	15697315	5155.26	3775.47	6681.41
Viruses	NORO	Norovirus	2009	Incidence	Rate per 100,000	NLD	Netherlands	Europe	All ages	16638499	5839.89	4276.86	7568.71
Viruses	NORO	Norovirus	2009	Incidence	Rate per 100,000	NOR	Norway	Europe	<5 years	298461	15697.5	11496.1	20344.5
Viruses	NORO	Norovirus	2009	Incidence	Rate per 100,000	NOR	Norway	Europe	≥5 years	4500663	5186.18	3798.11	6721.48
Viruses	NORO	Norovirus	2009	Incidence	Rate per 100,000	NOR	Norway	Europe	All ages	4799124	5839.89	4276.86	7568.71
Viruses	NORO	Norovirus	2009	Incidence	Rate per 100,000	NPL	Nepal	South-East Asia	<5 years	3148880	5621.77	2848.59	8741.1
Viruses	NORO	Norovirus	2009	Incidence	Rate per 100,000	NPL	Nepal	South-East Asia	≥5 years	23936572	2072.42	987.293	3353.97
Viruses	NORO	Norovirus	2009	Incidence	Rate per 100,000	NPL	Nepal	South-East Asia	All ages	27085452	2485.06	1217.26	3914.61
Viruses	NORO	Norovirus	2009	Incidence	Rate per 100,000	NRU	Nauru	Western Pacific	<5 years	1382	7067.48	5175.89	9159.71
Viruses	NORO	Norovirus	2009	Incidence	Rate per 100,000	NRU	Nauru	Western Pacific	≥5 years	8623	5643.14	4132.77	7313.72
Viruses	NORO	Norovirus	2009	Incidence	Rate per 100,000	NRU	Nauru	Western Pacific	All ages	10005	5839.89	4276.86	7568.71
Viruses	NORO	Norovirus	2009	Incidence	Rate per 100,000	NZL	New Zealand	Western Pacific	<5 years	304142	13742.7	10064.5	17811.1
Viruses	NORO	Norovirus	2009	Incidence	Rate per 100,000	NZL	New Zealand	Western Pacific	≥5 years	3977332	5235.57	3834.28	6785.49
Viruses	NORO	Norovirus	2009	Incidence	Rate per 100,000	NZL	New Zealand	Western Pacific	All ages	4281474	5839.89	4276.86	7568.71
Viruses	NORO	Norovirus	2009	Incidence	Rate per 100,000	OMN	Oman	Eastern Mediterranean	<5 years	275478	9408.92	6890.65	12194.3
Viruses	NORO	Norovirus	2009	Incidence	Rate per 100,000	OMN	Oman	Eastern Mediterranean	≥5 years	2379563	5426.71	3974.26	7033.21
Viruses	NORO	Norovirus	2009	Incidence	Rate per 100,000	OMN	Oman	Eastern Mediterranean	All ages	2655041	5839.89	4276.86	7568.71
Viruses	NORO	Norovirus	2009	Incidence	Rate per 100,000	PAK	Pakistan	Eastern Mediterranean	<5 years	27512196	10798.3	5680.96	17559.7
Viruses	NORO	Norovirus	2009	Incidence	Rate per 100,000	PAK	Pakistan	Eastern Mediterranean	≥5 years	164359473	3286.73	1770.6	5695.22
Viruses	NORO	Norovirus	2009	Incidence	Rate per 100,000	PAK	Pakistan	Eastern Mediterranean	All ages	191871669	4363.8	2411.53	7216.12
Viruses	NORO	Norovirus	2009	Incidence	Rate per 100,000	PAN	Panama	Americas	<5 years	363404	9489.36	6949.56	12298.6
Viruses	NORO	Norovirus	2009	Incidence	Rate per 100,000	PAN	Panama	Americas	≥5 years	3169006	5421.38	3970.37	7026.31
Viruses	NORO	Norovirus	2009	Incidence	Rate per 100,000	PAN	Panama	Americas	All ages	3532410	5839.89	4276.86	7568.71
Viruses	NORO	Norovirus	2009	Incidence	Rate per 100,000	PER	Peru	Americas	<5 years	2965837	7621.49	4076.47	13099.2
Viruses	NORO	Norovirus	2009	Incidence	Rate per 100,000	PER	Peru	Americas	≥5 years	25842369	1283.2	665.539	2337.32
Viruses	NORO	Norovirus	2009	Incidence	Rate per 100,000	PER	Peru	Americas	All ages	28808206	1935.74	1030.17	3408.55
Viruses	NORO	Norovirus	2009	Incidence	Rate per 100,000	PHL	Philippines	Western Pacific	<5 years	11806836	8071.49	4242.04	12930.4
Viruses	NORO	Norovirus	2009	Incidence	Rate per 100,000	PHL	Philippines	Western Pacific	≥5 years	81646802	1450.54	757.728	2397.09
Viruses	NORO	Norovirus	2009	Incidence	Rate per 100,000	PHL	Philippines	Western Pacific	All ages	93453638	2287.03	1241.53	3659.11
Viruses	NORO	Norovirus	2009	Incidence	Rate per 100,000	PLW	Palau	Western Pacific	<5 years	1281	3929.07	2169.19	6165.11
Viruses	NORO	Norovirus	2009	Incidence	Rate per 100,000	PLW	Palau	Western Pacific	≥5 years	17583	1350.2	726.914	2168.21
Viruses	NORO	Norovirus	2009	Incidence	Rate per 100,000	PLW	Palau	Western Pacific	All ages	18864	1525.33	835.237	2385.28
Viruses	NORO	Norovirus	2009	Incidence	Rate per 100,000	PNG	Papua New Guinea	Western Pacific	<5 years	1024485	8070.69	3652.42	13893.7
Viruses	NORO	Norovirus	2009	Incidence	Rate per 100,000	PNG	Papua New Guinea	Western Pacific	≥5 years	6269419	1880.59	883.119	3184.27
Viruses	NORO	Norovirus	2009	Incidence	Rate per 100,000	PNG	Papua New Guinea	Western Pacific	All ages	7293904	2750.03	1318.83	4677.19
Viruses	NORO	Norovirus	2009	Incidence	Rate per 100,000	POL	Poland	Europe	<5 years	1886422	19660.2	14398.2	25480.3
Viruses	NORO	Norovirus	2009	Incidence	Rate per 100,000	POL	Poland	Europe	≥5 years	36103727	5117.77	3748.02	6632.82
Viruses	NORO	Norovirus	2009	Incidence	Rate per 100,000	POL	Poland	Europe	All ages	37990149	5839.89	4276.86	7568.71
Viruses	NORO	Norovirus	2009	Incidence	Rate per 100,000	PRK	North Korea	South-East Asia	<5 years	1674283	7077.76	4013.6	10472.5
Viruses	NORO	Norovirus	2009	Incidence	Rate per 100,000	PRK	North Korea	South-East Asia	≥5 years	23149816	1470.38	783.364	2353.84
Viruses	NORO	Norovirus	2009	Incidence	Rate per 100,000	PRK	North Korea	South-East Asia	All ages	24824099	1848.58	1040.18	2796.44
Viruses	NORO	Norovirus	2009	Incidence	Rate per 100,000	PRT	Portugal	Europe	<5 years	523275	19719.6	14441.7	25557.4
Viruses	NORO	Norovirus	2009	Incidence	Rate per 100,000	PRT	Portugal	Europe	≥5 years	10046693	5116.97	3747.43	6631.78
Viruses	NORO	Norovirus	2009	Incidence	Rate per 100,000	PRT	Portugal	Europe	All ages	10569968	5839.89	4276.86	7568.71
Viruses	NORO	Norovirus	2009	Incidence	Rate per 100,000	PRY	Paraguay	Americas	<5 years	616435	3329.17	1872.39	5320.49
Viruses	NORO	Norovirus	2009	Incidence	Rate per 100,000	PRY	Paraguay	Americas	≥5 years	5024710	659.635	371.688	1099.14
Viruses	NORO	Norovirus	2009	Incidence	Rate per 100,000	PRY	Paraguay	Americas	All ages	5641145	951.348	528.487	1521.59
Viruses	NORO	Norovirus	2009	Incidence	Rate per 100,000	QAT	Qatar	Eastern Mediterranean	<5 years	82056	18045.1	13215.4	23387.2
Viruses	NORO	Norovirus	2009	Incidence	Rate per 100,000	QAT	Qatar	Eastern Mediterranean	≥5 years	1434698	5141.82	3765.63	6663.99
Viruses	NORO	Norovirus	2009	Incidence	Rate per 100,000	QAT	Qatar	Eastern Mediterranean	All ages	1516754	5839.89	4276.86	7568.71
Viruses	NORO	Norovirus	2009	Incidence	Rate per 100,000	ROU	Romania	Europe	<5 years	1057006	19068.7	13965	24713.7
Viruses	NORO	Norovirus	2009	Incidence	Rate per 100,000	ROU	Romania	Europe	≥5 years	19589349	5126.08	3754.1	6643.59
Viruses	NORO	Norovirus	2009	Incidence	Rate per 100,000	ROU	Romania	Europe	All ages	20646355	5839.89	4276.86	7568.71
Viruses	NORO	Norovirus	2009	Incidence	Rate per 100,000	RUS	Russia	Europe	<5 years	7719861	3794.52	1982.04	6389.56
Viruses	NORO	Norovirus	2009	Incidence	Rate per 100,000	RUS	Russia	Europe	≥5 years	136094523	427.452	205.693	757.705
Viruses	NORO	Norovirus	2009	Incidence	Rate per 100,000	RUS	Russia	Europe	All ages	143814384	608.194	308.264	1037.45
Viruses	NORO	Norovirus	2009	Incidence	Rate per 100,000	RWA	Rwanda	Africa	<5 years	1643794	9163.62	5328.57	13983.1
Viruses	NORO	Norovirus	2009	Incidence	Rate per 100,000	RWA	Rwanda	Africa	≥5 years	8288187	2988.45	1695.82	4653.49
Viruses	NORO	Norovirus	2009	Incidence	Rate per 100,000	RWA	Rwanda	Africa	All ages	9931981	4010.47	2340.36	6064.58
Viruses	NORO	Norovirus	2009	Incidence	Rate per 100,000	SAU	Saudi Arabia	Eastern Mediterranean	<5 years	2435897	9518.42	6970.84	12336.2
Viruses	NORO	Norovirus	2009	Incidence	Rate per 100,000	SAU	Saudi Arabia	Eastern Mediterranean	≥5 years	21314372	5419.49	3968.98	7023.86
Viruses	NORO	Norovirus	2009	Incidence	Rate per 100,000	SAU	Saudi Arabia	Eastern Mediterranean	All ages	23750269	5839.89	4276.86	7568.71
Viruses	NORO	Norovirus	2009	Incidence	Rate per 100,000	SDN	Sudan	Eastern Mediterranean	<5 years	5822357	12721.3	7636.37	18821
Viruses	NORO	Norovirus	2009	Incidence	Rate per 100,000	SDN	Sudan	Eastern Mediterranean	≥5 years	28265940	2006.45	1145.48	3195.57
Viruses	NORO	Norovirus	2009	Incidence	Rate per 100,000	SDN	Sudan	Eastern Mediterranean	All ages	34088297	3836.57	2308.63	5830.73
Viruses	NORO	Norovirus	2009	Incidence	Rate per 100,000	SEAR	South-East Asian Region	South-East Asia	<5 years	187018892	6426.94	3901.79	9676.02
Viruses	NORO	Norovirus	2009	Incidence	Rate per 100,000	SEAR	South-East Asian Region	South-East Asia	≥5 years	1612445144	2984	1686.66	4671.62
Viruses	NORO	Norovirus	2009	Incidence	Rate per 100,000	SEAR	South-East Asian Region	South-East Asia	All ages	1799464036	3341.83	1963.32	5058.1
Viruses	NORO	Norovirus	2009	Incidence	Rate per 100,000	SEN	Senegal	Africa	<5 years	2007350	10195.2	6051.82	15231.1
Viruses	NORO	Norovirus	2009	Incidence	Rate per 100,000	SEN	Senegal	Africa	≥5 years	10183532	3730.31	2103.5	5725
Viruses	NORO	Norovirus	2009	Incidence	Rate per 100,000	SEN	Senegal	Africa	All ages	12190882	4794.81	2825.73	7115.64
Viruses	NORO	Norovirus	2009	Incidence	Rate per 100,000	SGP	Singapore	Western Pacific	<5 years	222640	21520.2	15760.3	27890.9
Viruses	NORO	Norovirus	2009	Incidence	Rate per 100,000	SGP	Singapore	Western Pacific	≥5 years	4685234	5094.77	3731.17	6603.01
Viruses	NORO	Norovirus	2009	Incidence	Rate per 100,000	SGP	Singapore	Western Pacific	All ages	4907874	5839.89	4276.86	7568.71
Viruses	NORO	Norovirus	2009	Incidence	Rate per 100,000	SLB	Solomon Islands	Western Pacific	<5 years	79475	3618.92	1952.95	5673.07
Viruses	NORO	Norovirus	2009	Incidence	Rate per 100,000	SLB	Solomon Islands	Western Pacific	≥5 years	433657	1629.2	866.705	2591.48
Viruses	NORO	Norovirus	2009	Incidence	Rate per 100,000	SLB	Solomon Islands	Western Pacific	All ages	513132	1937.38	1057.56	3019.2
Viruses	NORO	Norovirus	2009	Incidence	Rate per 100,000	SLE	Sierra Leone	Africa	<5 years	990872	8959.62	5193.49	13613.2
Viruses	NORO	Norovirus	2009	Incidence	Rate per 100,000	SLE	Sierra Leone	Africa	≥5 years	4979369	3586.5	2059.09	5656.8
Viruses	NORO	Norovirus	2009	Incidence	Rate per 100,000	SLE	Sierra Leone	Africa	All ages	5970241	4478.27	2611.86	6780.24
Viruses	NORO	Norovirus	2009	Incidence	Rate per 100,000	SLV	El Salvador	Americas	<5 years	589054	2753.74	1591.94	4380.87
Viruses	NORO	Norovirus	2009	Incidence	Rate per 100,000	SLV	El Salvador	Americas	≥5 years	5449759	687.203	373.503	1130.77
Viruses	NORO	Norovirus	2009	Incidence	Rate per 100,000	SLV	El Salvador	Americas	All ages	6038813	888.783	505.598	1422.64
Viruses	NORO	Norovirus	2009	Incidence	Rate per 100,000	SMR	San Marino	Europe	<5 years	1585	18414.2	13485.7	23865.5
Viruses	NORO	Norovirus	2009	Incidence	Rate per 100,000	SMR	San Marino	Europe	≥5 years	28312	5135.93	3761.31	6656.36
Viruses	NORO	Norovirus	2009	Incidence	Rate per 100,000	SMR	San Marino	Europe	All ages	29897	5839.89	4276.86	7568.71
Viruses	NORO	Norovirus	2009	Incidence	Rate per 100,000	SOM	Somalia	Eastern Mediterranean	<5 years	2340656	9964.44	5791.47	15338.5
Viruses	NORO	Norovirus	2009	Incidence	Rate per 100,000	SOM	Somalia	Eastern Mediterranean	≥5 years	9468546	3009.4	1747.92	4601.43
Viruses	NORO	Norovirus	2009	Incidence	Rate per 100,000	SOM	Somalia	Eastern Mediterranean	All ages	11809202	4387.93	2631.43	6562.17
Viruses	NORO	Norovirus	2009	Incidence	Rate per 100,000	SRB	Serbia	Europe	<5 years	349499	1709.68	964.573	2970.66
Viruses	NORO	Norovirus	2009	Incidence	Rate per 100,000	SRB	Serbia	Europe	≥5 years	7090389	66.7186	36.5135	116.753
Viruses	NORO	Norovirus	2009	Incidence	Rate per 100,000	SRB	Serbia	Europe	All ages	7439888	143.899	81.0294	246.723
Viruses	NORO	Norovirus	2009	Incidence	Rate per 100,000	SSD	South Sudan	Africa	<5 years	1590327	11527.6	6718.76	17519.3
Viruses	NORO	Norovirus	2009	Incidence	Rate per 100,000	SSD	South Sudan	Africa	≥5 years	7444228	4331.45	2407.47	6620.26
Viruses	NORO	Norovirus	2009	Incidence	Rate per 100,000	SSD	South Sudan	Africa	All ages	9034555	5598.18	3237.61	8513.03
Viruses	NORO	Norovirus	2009	Incidence	Rate per 100,000	STP	Sao Tome and Principe	Africa	<5 years	28999	5130.16	2960.35	7738.73
Viruses	NORO	Norovirus	2009	Incidence	Rate per 100,000	STP	Sao Tome and Principe	Africa	≥5 years	146843	2525.83	1394.74	3947.31
Viruses	NORO	Norovirus	2009	Incidence	Rate per 100,000	STP	Sao Tome and Principe	Africa	All ages	175842	2955.32	1725.33	4503.35
Viruses	NORO	Norovirus	2009	Incidence	Rate per 100,000	SUR	Suriname	Americas	<5 years	55299	2502.52	1403.37	3963.11
Viruses	NORO	Norovirus	2009	Incidence	Rate per 100,000	SUR	Suriname	Americas	≥5 years	485092	1087.68	616.647	1849.32
Viruses	NORO	Norovirus	2009	Incidence	Rate per 100,000	SUR	Suriname	Americas	All ages	540391	1232.46	707.92	2017.51
Viruses	NORO	Norovirus	2009	Incidence	Rate per 100,000	SVK	Slovakia	Europe	<5 years	273115	19234.6	14086.5	24928.8
Viruses	NORO	Norovirus	2009	Incidence	Rate per 100,000	SVK	Slovakia	Europe	≥5 years	5108025	5123.7	3752.35	6640.5
Viruses	NORO	Norovirus	2009	Incidence	Rate per 100,000	SVK	Slovakia	Europe	All ages	5381140	5839.89	4276.86	7568.71
Viruses	NORO	Norovirus	2009	Incidence	Rate per 100,000	SVN	Slovenia	Europe	<5 years	98264	20149.7	14756.7	26114.8
Viruses	NORO	Norovirus	2009	Incidence	Rate per 100,000	SVN	Slovenia	Europe	≥5 years	1929923	5111.29	3743.26	6624.42
Viruses	NORO	Norovirus	2009	Incidence	Rate per 100,000	SVN	Slovenia	Europe	All ages	2028187	5839.89	4276.86	7568.71
Viruses	NORO	Norovirus	2009	Incidence	Rate per 100,000	SWE	Sweden	Europe	<5 years	536983	16828.6	12324.5	21810.5
Viruses	NORO	Norovirus	2009	Incidence	Rate per 100,000	SWE	Sweden	Europe	≥5 years	8719642	5163.17	3781.26	6691.66
Viruses	NORO	Norovirus	2009	Incidence	Rate per 100,000	SWE	Sweden	Europe	All ages	9256625	5839.89	4276.86	7568.71
Viruses	NORO	Norovirus	2009	Incidence	Rate per 100,000	SWZ	Eswatini	Africa	<5 years	153630	7033.41	4157.47	10391.6
Viruses	NORO	Norovirus	2009	Incidence	Rate per 100,000	SWZ	Eswatini	Africa	≥5 years	948188	4435.98	2508.9	6848.15
Viruses	NORO	Norovirus	2009	Incidence	Rate per 100,000	SWZ	Eswatini	Africa	All ages	1101818	4798.14	2779.96	7318.06
Viruses	NORO	Norovirus	2009	Incidence	Rate per 100,000	SYC	Seychelles	Africa	<5 years	7217	3169.97	1764.14	4920.67
Viruses	NORO	Norovirus	2009	Incidence	Rate per 100,000	SYC	Seychelles	Africa	≥5 years	85868	1046.24	584.731	1669.4
Viruses	NORO	Norovirus	2009	Incidence	Rate per 100,000	SYC	Seychelles	Africa	All ages	93085	1210.9	710.805	1923.22
Viruses	NORO	Norovirus	2009	Incidence	Rate per 100,000	SYR	Syria	Eastern Mediterranean	<5 years	2894111	3782.9	2154.65	5738.88
Viruses	NORO	Norovirus	2009	Incidence	Rate per 100,000	SYR	Syria	Eastern Mediterranean	≥5 years	18829552	935.684	520.525	1562.47
Viruses	NORO	Norovirus	2009	Incidence	Rate per 100,000	SYR	Syria	Eastern Mediterranean	All ages	21723663	1315	766.772	2073.24
Viruses	NORO	Norovirus	2009	Incidence	Rate per 100,000	TCD	Chad	Africa	<5 years	2371618	11047.4	6391.91	16770.1
Viruses	NORO	Norovirus	2009	Incidence	Rate per 100,000	TCD	Chad	Africa	≥5 years	9316616	3573.77	2044.33	5485.34
Viruses	NORO	Norovirus	2009	Incidence	Rate per 100,000	TCD	Chad	Africa	All ages	11688234	5090.22	2925.93	7622.71
Viruses	NORO	Norovirus	2009	Incidence	Rate per 100,000	TGO	Togo	Africa	<5 years	1048926	9568.42	5540.28	14534.9
Viruses	NORO	Norovirus	2009	Incidence	Rate per 100,000	TGO	Togo	Africa	≥5 years	5413878	3453.57	1969.05	5378.79
Viruses	NORO	Norovirus	2009	Incidence	Rate per 100,000	TGO	Togo	Africa	All ages	6462804	4446.02	2579.13	6819.9
Viruses	NORO	Norovirus	2009	Incidence	Rate per 100,000	THA	Thailand	South-East Asia	<5 years	4330814	4882.68	2551.3	7815.95
Viruses	NORO	Norovirus	2009	Incidence	Rate per 100,000	THA	Thailand	South-East Asia	≥5 years	63543535	1394.85	709.548	2299.89
Viruses	NORO	Norovirus	2009	Incidence	Rate per 100,000	THA	Thailand	South-East Asia	All ages	67874349	1617.4	842.673	2616.29
Viruses	NORO	Norovirus	2009	Incidence	Rate per 100,000	TJK	Tajikistan	Europe	<5 years	996976	5907.3	3393.77	9385.76
Viruses	NORO	Norovirus	2009	Incidence	Rate per 100,000	TJK	Tajikistan	Europe	≥5 years	6415168	923.258	520.823	1580.89
Viruses	NORO	Norovirus	2009	Incidence	Rate per 100,000	TJK	Tajikistan	Europe	All ages	7412144	1593.64	945.881	2569.5
Viruses	NORO	Norovirus	2009	Incidence	Rate per 100,000	TKM	Turkmenistan	Europe	<5 years	563889	2578.52	1484.97	4103.92
Viruses	NORO	Norovirus	2009	Incidence	Rate per 100,000	TKM	Turkmenistan	Europe	≥5 years	4832913	341.41	185.069	582.534
Viruses	NORO	Norovirus	2009	Incidence	Rate per 100,000	TKM	Turkmenistan	Europe	All ages	5396802	575.156	319.592	949.677
Viruses	NORO	Norovirus	2009	Incidence	Rate per 100,000	TLS	Timor-Leste	South-East Asia	<5 years	160561	10132.7	5812.41	14907.4
Viruses	NORO	Norovirus	2009	Incidence	Rate per 100,000	TLS	Timor-Leste	South-East Asia	≥5 years	885315	1836.78	1010.78	2800.5
Viruses	NORO	Norovirus	2009	Incidence	Rate per 100,000	TLS	Timor-Leste	South-East Asia	All ages	1045876	3110.36	1801.35	4452.35
Viruses	NORO	Norovirus	2009	Incidence	Rate per 100,000	TON	Tonga	Western Pacific	<5 years	14375	2954.04	1567.34	4711.98
Viruses	NORO	Norovirus	2009	Incidence	Rate per 100,000	TON	Tonga	Western Pacific	≥5 years	92751	1903.83	997.13	3117.56
Viruses	NORO	Norovirus	2009	Incidence	Rate per 100,000	TON	Tonga	Western Pacific	All ages	107126	2044.76	1102.08	3222.93
Viruses	NORO	Norovirus	2009	Incidence	Rate per 100,000	TTO	Trinidad and Tobago	Americas	<5 years	94405	14223.4	10416.6	18434.1
Viruses	NORO	Norovirus	2009	Incidence	Rate per 100,000	TTO	Trinidad and Tobago	Americas	≥5 years	1281042	5222.07	3824.4	6768
Viruses	NORO	Norovirus	2009	Incidence	Rate per 100,000	TTO	Trinidad and Tobago	Americas	All ages	1375447	5839.89	4276.86	7568.71
Viruses	NORO	Norovirus	2009	Incidence	Rate per 100,000	TUN	Tunisia	Eastern Mediterranean	<5 years	873101	3451.46	1906.46	5326.4
Viruses	NORO	Norovirus	2009	Incidence	Rate per 100,000	TUN	Tunisia	Eastern Mediterranean	≥5 years	9721600	750.01	419.292	1239.92
Viruses	NORO	Norovirus	2009	Incidence	Rate per 100,000	TUN	Tunisia	Eastern Mediterranean	All ages	10594701	972.635	561.563	1532.95
Viruses	NORO	Norovirus	2009	Incidence	Rate per 100,000	TUR	Turkey	Europe	<5 years	6239039	4602.11	2498.34	7782.93
Viruses	NORO	Norovirus	2009	Incidence	Rate per 100,000	TUR	Turkey	Europe	≥5 years	65783393	1046.47	557.824	1876.34
Viruses	NORO	Norovirus	2009	Incidence	Rate per 100,000	TUR	Turkey	Europe	All ages	72022432	1354.49	737.063	2333.62
Viruses	NORO	Norovirus	2009	Incidence	Rate per 100,000	TUV	Tuvalu	Western Pacific	<5 years	1182	2724.27	1491.16	4213.03
Viruses	NORO	Norovirus	2009	Incidence	Rate per 100,000	TUV	Tuvalu	Western Pacific	≥5 years	9210	1428.33	768.813	2255.88
Viruses	NORO	Norovirus	2009	Incidence	Rate per 100,000	TUV	Tuvalu	Western Pacific	All ages	10392	1575.73	869.223	2440.49
Viruses	NORO	Norovirus	2009	Incidence	Rate per 100,000	TZA	Tanzania	Africa	<5 years	7621348	7748.78	4451.87	12848
Viruses	NORO	Norovirus	2009	Incidence	Rate per 100,000	TZA	Tanzania	Africa	≥5 years	35508849	3942.22	2154.62	6742.75
Viruses	NORO	Norovirus	2009	Incidence	Rate per 100,000	TZA	Tanzania	Africa	All ages	43130197	4614.86	2633.87	7519.55
Viruses	NORO	Norovirus	2009	Incidence	Rate per 100,000	UGA	Uganda	Africa	<5 years	5972606	8572.8	4872.79	12839.7
Viruses	NORO	Norovirus	2009	Incidence	Rate per 100,000	UGA	Uganda	Africa	≥5 years	25015514	3475.12	1938.01	5489.82
Viruses	NORO	Norovirus	2009	Incidence	Rate per 100,000	UGA	Uganda	Africa	All ages	30988120	4457.64	2582.3	6803.22
Viruses	NORO	Norovirus	2009	Incidence	Rate per 100,000	UKR	Ukraine	Europe	<5 years	2291863	2045.59	1142.51	3432.3
Viruses	NORO	Norovirus	2009	Incidence	Rate per 100,000	UKR	Ukraine	Europe	≥5 years	44417410	227.897	131.21	383.403
Viruses	NORO	Norovirus	2009	Incidence	Rate per 100,000	UKR	Ukraine	Europe	All ages	46709273	317.085	184.843	531.508
Viruses	NORO	Norovirus	2009	Incidence	Rate per 100,000	URY	Uruguay	Americas	<5 years	238508	13531.3	9909.65	17537
Viruses	NORO	Norovirus	2009	Incidence	Rate per 100,000	URY	Uruguay	Americas	≥5 years	3067361	5241.83	3838.87	6793.61
Viruses	NORO	Norovirus	2009	Incidence	Rate per 100,000	URY	Uruguay	Americas	All ages	3305869	5839.89	4276.86	7568.71
Viruses	NORO	Norovirus	2009	Incidence	Rate per 100,000	USA	United States	Americas	<5 years	20660645	14483.4	10606.9	18771
Viruses	NORO	Norovirus	2009	Incidence	Rate per 100,000	USA	United States	Americas	≥5 years	285859064	5215.17	3819.35	6759.06
Viruses	NORO	Norovirus	2009	Incidence	Rate per 100,000	USA	United States	Americas	All ages	306519709	5839.89	4276.86	7568.71
Viruses	NORO	Norovirus	2009	Incidence	Rate per 100,000	UZB	Uzbekistan	Europe	<5 years	2762236	938.073	526.424	1535.21
Viruses	NORO	Norovirus	2009	Incidence	Rate per 100,000	UZB	Uzbekistan	Europe	≥5 years	24951365	215.219	123.637	372.517
Viruses	NORO	Norovirus	2009	Incidence	Rate per 100,000	UZB	Uzbekistan	Europe	All ages	27713601	287.266	169.317	473.565
Viruses	NORO	Norovirus	2009	Incidence	Rate per 100,000	VCT	Saint Vincent and the Grenadines	Americas	<5 years	8960	1735.44	956.237	2899.95
Viruses	NORO	Norovirus	2009	Incidence	Rate per 100,000	VCT	Saint Vincent and the Grenadines	Americas	≥5 years	101814	1184.4	656.202	2014.33
Viruses	NORO	Norovirus	2009	Incidence	Rate per 100,000	VCT	Saint Vincent and the Grenadines	Americas	All ages	110774	1228.97	690.304	2046.25
Viruses	NORO	Norovirus	2009	Incidence	Rate per 100,000	VEN	Venezuela	Americas	<5 years	2922290	3353.57	1762.58	6121.09
Viruses	NORO	Norovirus	2009	Incidence	Rate per 100,000	VEN	Venezuela	Americas	≥5 years	25327521	1565.45	784.854	2822.68
Viruses	NORO	Norovirus	2009	Incidence	Rate per 100,000	VEN	Venezuela	Americas	All ages	28249811	1750.42	901.115	3056.02
Viruses	NORO	Norovirus	2009	Incidence	Rate per 100,000	VNM	Vietnam	Western Pacific	<5 years	7360846	5152.5	2708.97	8762.61
Viruses	NORO	Norovirus	2009	Incidence	Rate per 100,000	VNM	Vietnam	Western Pacific	≥5 years	78604592	1533.11	729.835	2716.22
Viruses	NORO	Norovirus	2009	Incidence	Rate per 100,000	VNM	Vietnam	Western Pacific	All ages	85965438	1843.02	920.244	3200.28
Viruses	NORO	Norovirus	2009	Incidence	Rate per 100,000	VUT	Vanuatu	Western Pacific	<5 years	33044	5186.92	2788.75	8230.4
Viruses	NORO	Norovirus	2009	Incidence	Rate per 100,000	VUT	Vanuatu	Western Pacific	≥5 years	196741	1835.81	970.78	2914.92
Viruses	NORO	Norovirus	2009	Incidence	Rate per 100,000	VUT	Vanuatu	Western Pacific	All ages	229785	2317.71	1259.55	3611.39
Viruses	NORO	Norovirus	2009	Incidence	Rate per 100,000	WPR	Western Pacific Region	Western Pacific	<5 years	118523623	4062.13	2874.34	5333.98
Viruses	NORO	Norovirus	2009	Incidence	Rate per 100,000	WPR	Western Pacific Region	Western Pacific	≥5 years	1667061314	972.912	740.502	1243.75
Viruses	NORO	Norovirus	2009	Incidence	Rate per 100,000	WPR	Western Pacific Region	Western Pacific	All ages	1785584937	1177.97	889.201	1491.55
Viruses	NORO	Norovirus	2009	Incidence	Rate per 100,000	WSM	Samoa	Western Pacific	<5 years	26326	3184.97	1626.44	5143.51
Viruses	NORO	Norovirus	2009	Incidence	Rate per 100,000	WSM	Samoa	Western Pacific	≥5 years	164472	1603.46	826.859	2639.02
Viruses	NORO	Norovirus	2009	Incidence	Rate per 100,000	WSM	Samoa	Western Pacific	All ages	190798	1821.67	977.739	2938.12
Viruses	NORO	Norovirus	2009	Incidence	Rate per 100,000	YEM	Yemen	Eastern Mediterranean	<5 years	4221377	15003.8	8806.55	22546.9
Viruses	NORO	Norovirus	2009	Incidence	Rate per 100,000	YEM	Yemen	Eastern Mediterranean	≥5 years	21291434	2103.74	1176.41	3368.79
Viruses	NORO	Norovirus	2009	Incidence	Rate per 100,000	YEM	Yemen	Eastern Mediterranean	All ages	25512811	4238.19	2459.34	6532.34
Viruses	NORO	Norovirus	2009	Incidence	Rate per 100,000	ZAF	South Africa	Africa	<5 years	5448546	5252.45	2919.11	8575.75
Viruses	NORO	Norovirus	2009	Incidence	Rate per 100,000	ZAF	South Africa	Africa	≥5 years	45982139	4202.64	2154.1	7299.41
Viruses	NORO	Norovirus	2009	Incidence	Rate per 100,000	ZAF	South Africa	Africa	All ages	51430685	4313.86	2271.55	7343.5
Viruses	NORO	Norovirus	2009	Incidence	Rate per 100,000	ZMB	Zambia	Africa	<5 years	2441501	10289.6	5699.72	16093.7
Viruses	NORO	Norovirus	2009	Incidence	Rate per 100,000	ZMB	Zambia	Africa	≥5 years	10809229	3670.19	1882.57	5969.79
Viruses	NORO	Norovirus	2009	Incidence	Rate per 100,000	ZMB	Zambia	Africa	All ages	13250730	4889.85	2640.1	7718.9
Viruses	NORO	Norovirus	2009	Incidence	Rate per 100,000	ZWE	Zimbabwe	Africa	<5 years	2082975	5681.27	2998.19	9821.76
Viruses	NORO	Norovirus	2009	Incidence	Rate per 100,000	ZWE	Zimbabwe	Africa	≥5 years	10959507	2783.51	1427.84	4905.68
Viruses	NORO	Norovirus	2009	Incidence	Rate per 100,000	ZWE	Zimbabwe	Africa	All ages	13042482	3246.3	1707.93	5689.22
Viruses	NORO	Norovirus	2009	Mortality	Number	AFG	Afghanistan	Eastern Mediterranean	<5 years	5031122	287.29	176.079	428.5
Viruses	NORO	Norovirus	2009	Mortality	Number	AFG	Afghanistan	Eastern Mediterranean	≥5 years	22004998	7.83974	4.43655	12.0551
Viruses	NORO	Norovirus	2009	Mortality	Number	AFG	Afghanistan	Eastern Mediterranean	All ages	27036120	295.13	180.335	438.723
Viruses	NORO	Norovirus	2009	Mortality	Number	AFR	African Region	Africa	<5 years	143553737	18829.3	11498.3	27864.6
Viruses	NORO	Norovirus	2009	Mortality	Number	AFR	African Region	Africa	≥5 years	704146215	7333.6	4416.77	11032.3
Viruses	NORO	Norovirus	2009	Mortality	Number	AFR	African Region	Africa	All ages	847699952	26162.9	16008.5	38251.3
Viruses	NORO	Norovirus	2009	Mortality	Number	AGO	Angola	Africa	<5 years	4088147	902.09	541.799	1346.74
Viruses	NORO	Norovirus	2009	Mortality	Number	AGO	Angola	Africa	≥5 years	17898946	266.673	151.99	424.666
Viruses	NORO	Norovirus	2009	Mortality	Number	AGO	Angola	Africa	All ages	21987093	1168.76	711.677	1752.02
Viruses	NORO	Norovirus	2009	Mortality	Number	ALB	Albania	Europe	<5 years	186202	0.792611	0.416181	1.33822
Viruses	NORO	Norovirus	2009	Mortality	Number	ALB	Albania	Europe	≥5 years	2791330	0.324545	0.153389	0.578826
Viruses	NORO	Norovirus	2009	Mortality	Number	ALB	Albania	Europe	All ages	2977532	1.11716	0.573804	1.90007
Viruses	NORO	Norovirus	2009	Mortality	Number	AMR	Region of the Americas	Americas	<5 years	75654134	843.425	538.665	1256.85
Viruses	NORO	Norovirus	2009	Mortality	Number	AMR	Region of the Americas	Americas	≥5 years	838457214	1022.15	631.72	1658.57
Viruses	NORO	Norovirus	2009	Mortality	Number	AMR	Region of the Americas	Americas	All ages	914111348	1865.57	1222.76	2780.98
Viruses	NORO	Norovirus	2009	Mortality	Number	AND	Andorra	Europe	<5 years	3757	0.0480338	0.022137	0.084
Viruses	NORO	Norovirus	2009	Mortality	Number	AND	Andorra	Europe	≥5 years	80401	0.239306	0.110287	0.418491
Viruses	NORO	Norovirus	2009	Mortality	Number	AND	Andorra	Europe	All ages	84158	0.28734	0.132424	0.502491
Viruses	NORO	Norovirus	2009	Mortality	Number	ARE	United Arab Emirates	Eastern Mediterranean	<5 years	375097	2.32233	0.508395	6.53749
Viruses	NORO	Norovirus	2009	Mortality	Number	ARE	United Arab Emirates	Eastern Mediterranean	≥5 years	6216883	11.5699	2.53284	32.57
Viruses	NORO	Norovirus	2009	Mortality	Number	ARE	United Arab Emirates	Eastern Mediterranean	All ages	6591980	13.8922	3.04124	39.1075
Viruses	NORO	Norovirus	2009	Mortality	Number	ARG	Argentina	Americas	<5 years	3552766	9.30245	5.42143	15.1786
Viruses	NORO	Norovirus	2009	Mortality	Number	ARG	Argentina	Americas	≥5 years	37086358	10.8874	5.87296	18.3338
Viruses	NORO	Norovirus	2009	Mortality	Number	ARG	Argentina	Americas	All ages	40639124	20.1898	11.6928	33.2134
Viruses	NORO	Norovirus	2009	Mortality	Number	ARM	Armenia	Europe	<5 years	198078	1.39073	0.779112	2.1673
Viruses	NORO	Norovirus	2009	Mortality	Number	ARM	Armenia	Europe	≥5 years	2754699	0.19257	0.110089	0.308699
Viruses	NORO	Norovirus	2009	Mortality	Number	ARM	Armenia	Europe	All ages	2952777	1.5833	0.884415	2.48513
Viruses	NORO	Norovirus	2009	Mortality	Number	ATG	Antigua and Barbuda	Americas	<5 years	6420	0.0247068	0.0122971	0.0491045
Viruses	NORO	Norovirus	2009	Mortality	Number	ATG	Antigua and Barbuda	Americas	≥5 years	77127	0.12309	0.0612648	0.24464
Viruses	NORO	Norovirus	2009	Mortality	Number	ATG	Antigua and Barbuda	Americas	All ages	83547	0.147797	0.073562	0.293745
Viruses	NORO	Norovirus	2009	Mortality	Number	AUS	Australia	Western Pacific	<5 years	1412617	3.27016	0.976186	7.89328
Viruses	NORO	Norovirus	2009	Mortality	Number	AUS	Australia	Western Pacific	≥5 years	20174104	16.292	4.8634	39.3246
Viruses	NORO	Norovirus	2009	Mortality	Number	AUS	Australia	Western Pacific	All ages	21586721	19.5622	5.83958	47.2179
Viruses	NORO	Norovirus	2009	Mortality	Number	AUT	Austria	Europe	<5 years	396285	4.75828	2.19291	8.32112
Viruses	NORO	Norovirus	2009	Mortality	Number	AUT	Austria	Europe	≥5 years	7940483	23.7059	10.9251	41.4561
Viruses	NORO	Norovirus	2009	Mortality	Number	AUT	Austria	Europe	All ages	8336768	28.4642	13.118	49.7772
Viruses	NORO	Norovirus	2009	Mortality	Number	AZE	Azerbaijan	Europe	<5 years	766587	29.1476	16.2922	48.1387
Viruses	NORO	Norovirus	2009	Mortality	Number	AZE	Azerbaijan	Europe	≥5 years	8232407	1.12264	0.586985	1.87457
Viruses	NORO	Norovirus	2009	Mortality	Number	AZE	Azerbaijan	Europe	All ages	8998994	30.2703	17.1709	49.967
Viruses	NORO	Norovirus	2009	Mortality	Number	BDI	Burundi	Africa	<5 years	1679988	214.719	132	328.767
Viruses	NORO	Norovirus	2009	Mortality	Number	BDI	Burundi	Africa	≥5 years	7015682	86.5809	49.1229	138.275
Viruses	NORO	Norovirus	2009	Mortality	Number	BDI	Burundi	Africa	All ages	8695670	301.3	182.611	462.219
Viruses	NORO	Norovirus	2009	Mortality	Number	BEL	Belgium	Europe	<5 years	617537	6.13768	2.82862	10.7334
Viruses	NORO	Norovirus	2009	Mortality	Number	BEL	Belgium	Europe	≥5 years	10136016	30.5781	14.0923	53.474
Viruses	NORO	Norovirus	2009	Mortality	Number	BEL	Belgium	Europe	All ages	10753553	36.7158	16.9209	64.2074
Viruses	NORO	Norovirus	2009	Mortality	Number	BEN	Benin	Africa	<5 years	1622708	213.323	131.059	320.176
Viruses	NORO	Norovirus	2009	Mortality	Number	BEN	Benin	Africa	≥5 years	7744478	117.581	67.2903	186.351
Viruses	NORO	Norovirus	2009	Mortality	Number	BEN	Benin	Africa	All ages	9367186	330.904	200.488	490.684
Viruses	NORO	Norovirus	2009	Mortality	Number	BFA	Burkina Faso	Africa	<5 years	2828701	255.908	155.47	394.04
Viruses	NORO	Norovirus	2009	Mortality	Number	BFA	Burkina Faso	Africa	≥5 years	12651644	158.911	94.7478	255.764
Viruses	NORO	Norovirus	2009	Mortality	Number	BFA	Burkina Faso	Africa	All ages	15480345	414.819	253.839	630.024
Viruses	NORO	Norovirus	2009	Mortality	Number	BGD	Bangladesh	South-East Asia	<5 years	17376055	1011.15	588.18	1589.12
Viruses	NORO	Norovirus	2009	Mortality	Number	BGD	Bangladesh	South-East Asia	≥5 years	132816849	823.878	411.601	1495.82
Viruses	NORO	Norovirus	2009	Mortality	Number	BGD	Bangladesh	South-East Asia	All ages	150192904	1835.03	1048.25	3074.2
Viruses	NORO	Norovirus	2009	Mortality	Number	BGR	Bulgaria	Europe	<5 years	354777	0.464383	0.22179	0.844669
Viruses	NORO	Norovirus	2009	Mortality	Number	BGR	Bulgaria	Europe	≥5 years	7156059	0.360625	0.195985	0.57452
Viruses	NORO	Norovirus	2009	Mortality	Number	BGR	Bulgaria	Europe	All ages	7510836	0.825008	0.443708	1.34613
Viruses	NORO	Norovirus	2009	Mortality	Number	BHR	Bahrain	Eastern Mediterranean	<5 years	88244	0.405999	0.0888798	1.14291
Viruses	NORO	Norovirus	2009	Mortality	Number	BHR	Bahrain	Eastern Mediterranean	≥5 years	1064193	2.0227	0.442802	5.69402
Viruses	NORO	Norovirus	2009	Mortality	Number	BHR	Bahrain	Eastern Mediterranean	All ages	1152437	2.4287	0.531682	6.83694
Viruses	NORO	Norovirus	2009	Mortality	Number	BHS	Bahamas	Americas	<5 years	27869	0.106584	0.0530495	0.211835
Viruses	NORO	Norovirus	2009	Mortality	Number	BHS	Bahamas	Americas	≥5 years	332550	0.531006	0.264294	1.05537
Viruses	NORO	Norovirus	2009	Mortality	Number	BHS	Bahamas	Americas	All ages	360419	0.63759	0.317344	1.26721
Viruses	NORO	Norovirus	2009	Mortality	Number	BIH	Bosnia and Herzegovina	Europe	<5 years	184423	0.0644771	0.0359687	0.106794
Viruses	NORO	Norovirus	2009	Mortality	Number	BIH	Bosnia and Herzegovina	Europe	≥5 years	3729134	0.869247	0.435538	1.53033
Viruses	NORO	Norovirus	2009	Mortality	Number	BIH	Bosnia and Herzegovina	Europe	All ages	3913557	0.933724	0.481787	1.61772
Viruses	NORO	Norovirus	2009	Mortality	Number	BLR	Belarus	Europe	<5 years	478430	0.274045	0.156446	0.432452
Viruses	NORO	Norovirus	2009	Mortality	Number	BLR	Belarus	Europe	≥5 years	9036194	0.273445	0.153416	0.439825
Viruses	NORO	Norovirus	2009	Mortality	Number	BLR	Belarus	Europe	All ages	9514624	0.54749	0.32045	0.87115
Viruses	NORO	Norovirus	2009	Mortality	Number	BLZ	Belize	Americas	<5 years	37966	0.531849	0.287087	0.932522
Viruses	NORO	Norovirus	2009	Mortality	Number	BLZ	Belize	Americas	≥5 years	270530	0.156956	0.0862516	0.263971
Viruses	NORO	Norovirus	2009	Mortality	Number	BLZ	Belize	Americas	All ages	308496	0.688805	0.376676	1.15863
Viruses	NORO	Norovirus	2009	Mortality	Number	BOL	Bolivia	Americas	<5 years	1210866	63.2692	33.9692	113.84
Viruses	NORO	Norovirus	2009	Mortality	Number	BOL	Bolivia	Americas	≥5 years	8722565	19.7173	9.95889	36.897
Viruses	NORO	Norovirus	2009	Mortality	Number	BOL	Bolivia	Americas	All ages	9933431	82.9865	44.6094	147.4
Viruses	NORO	Norovirus	2009	Mortality	Number	BRA	Brazil	Americas	<5 years	15202182	105.94	51.7419	172.466
Viruses	NORO	Norovirus	2009	Mortality	Number	BRA	Brazil	Americas	≥5 years	176048650	129.456	62.2823	223.648
Viruses	NORO	Norovirus	2009	Mortality	Number	BRA	Brazil	Americas	All ages	191250832	235.395	114.247	399.72
Viruses	NORO	Norovirus	2009	Mortality	Number	BRB	Barbados	Americas	<5 years	18327	0.0808722	0.0402521	0.160733
Viruses	NORO	Norovirus	2009	Mortality	Number	BRB	Barbados	Americas	≥5 years	255146	0.402908	0.200537	0.800777
Viruses	NORO	Norovirus	2009	Mortality	Number	BRB	Barbados	Americas	All ages	273473	0.483781	0.240789	0.96151
Viruses	NORO	Norovirus	2009	Mortality	Number	BRN	Brunei	Western Pacific	<5 years	30746	0.0577646	0.0172435	0.139428
Viruses	NORO	Norovirus	2009	Mortality	Number	BRN	Brunei	Western Pacific	≥5 years	350565	0.287785	0.0859077	0.694635
Viruses	NORO	Norovirus	2009	Mortality	Number	BRN	Brunei	Western Pacific	All ages	381311	0.34555	0.103151	0.834063
Viruses	NORO	Norovirus	2009	Mortality	Number	BTN	Bhutan	South-East Asia	<5 years	65657	2.61162	1.53173	4.05147
Viruses	NORO	Norovirus	2009	Mortality	Number	BTN	Bhutan	South-East Asia	≥5 years	624526	5.48256	2.8292	9.29351
Viruses	NORO	Norovirus	2009	Mortality	Number	BTN	Bhutan	South-East Asia	All ages	690183	8.09418	4.35325	12.913
Viruses	NORO	Norovirus	2009	Mortality	Number	BWA	Botswana	Africa	<5 years	248494	9.63507	4.54495	16.8348
Viruses	NORO	Norovirus	2009	Mortality	Number	BWA	Botswana	Africa	≥5 years	1721365	16.9068	9.27236	26.5072
Viruses	NORO	Norovirus	2009	Mortality	Number	BWA	Botswana	Africa	All ages	1969859	26.5419	14.3755	41.0244
Viruses	NORO	Norovirus	2009	Mortality	Number	CAF	Central African Republic	Africa	<5 years	810592	108.016	53.4555	185.533
Viruses	NORO	Norovirus	2009	Mortality	Number	CAF	Central African Republic	Africa	≥5 years	3798215	54.1952	26.7673	98.574
Viruses	NORO	Norovirus	2009	Mortality	Number	CAF	Central African Republic	Africa	All ages	4608807	162.211	79.3715	276.668
Viruses	NORO	Norovirus	2009	Mortality	Number	CAN	Canada	Americas	<5 years	1824777	9.94673	4.95073	19.769
Viruses	NORO	Norovirus	2009	Mortality	Number	CAN	Canada	Americas	≥5 years	31810529	49.555	24.6647	98.4901
Viruses	NORO	Norovirus	2009	Mortality	Number	CAN	Canada	Americas	All ages	33635306	59.5017	29.6154	118.259
Viruses	NORO	Norovirus	2009	Mortality	Number	CHE	Switzerland	Europe	<5 years	376563	4.39247	2.02432	7.68142
Viruses	NORO	Norovirus	2009	Mortality	Number	CHE	Switzerland	Europe	≥5 years	7319297	21.8835	10.0852	38.2691
Viruses	NORO	Norovirus	2009	Mortality	Number	CHE	Switzerland	Europe	All ages	7695860	26.2759	12.1096	45.9505
Viruses	NORO	Norovirus	2009	Mortality	Number	CHL	Chile	Americas	<5 years	1169027	5.00475	2.49098	9.9469
Viruses	NORO	Norovirus	2009	Mortality	Number	CHL	Chile	Americas	≥5 years	15754757	24.9338	12.4102	49.5558
Viruses	NORO	Norovirus	2009	Mortality	Number	CHL	Chile	Americas	All ages	16923784	29.9386	14.9012	59.5027
Viruses	NORO	Norovirus	2009	Mortality	Number	CHN	China	Western Pacific	<5 years	83079972	694.164	402.605	1068.16
Viruses	NORO	Norovirus	2009	Mortality	Number	CHN	China	Western Pacific	≥5 years	1254873665	191.669	107.181	284.028
Viruses	NORO	Norovirus	2009	Mortality	Number	CHN	China	Western Pacific	All ages	1337953637	885.833	529.706	1316.57
Viruses	NORO	Norovirus	2009	Mortality	Number	CIV	Cote d'Ivoire	Africa	<5 years	3771387	255.181	154.098	376.036
Viruses	NORO	Norovirus	2009	Mortality	Number	CIV	Cote d'Ivoire	Africa	≥5 years	17983348	104.813	59.4887	160.878
Viruses	NORO	Norovirus	2009	Mortality	Number	CIV	Cote d'Ivoire	Africa	All ages	21754735	359.994	214.107	524.421
Viruses	NORO	Norovirus	2009	Mortality	Number	CMR	Cameroon	Africa	<5 years	3258898	516.977	265.482	820.843
Viruses	NORO	Norovirus	2009	Mortality	Number	CMR	Cameroon	Africa	≥5 years	15581255	129.208	62.534	226.985
Viruses	NORO	Norovirus	2009	Mortality	Number	CMR	Cameroon	Africa	All ages	18840153	646.185	332.769	1025.69
Viruses	NORO	Norovirus	2009	Mortality	Number	COD	Democratic Republic of Congo	Africa	<5 years	12010064	1443.83	876.659	2135.08
Viruses	NORO	Norovirus	2009	Mortality	Number	COD	Democratic Republic of Congo	Africa	≥5 years	53361510	646.682	386.054	1068.84
Viruses	NORO	Norovirus	2009	Mortality	Number	COD	Democratic Republic of Congo	Africa	All ages	65371574	2090.52	1280.87	3175.69
Viruses	NORO	Norovirus	2009	Mortality	Number	COG	Congo	Africa	<5 years	676334	45.7327	27.3851	67.0869
Viruses	NORO	Norovirus	2009	Mortality	Number	COG	Congo	Africa	≥5 years	3498426	27.1223	15.2864	42.8814
Viruses	NORO	Norovirus	2009	Mortality	Number	COG	Congo	Africa	All ages	4174760	72.855	43.7691	108.801
Viruses	NORO	Norovirus	2009	Mortality	Number	COK	Cook Islands	Western Pacific	<5 years	1539	0.00245791	0.000733721	0.00593274
Viruses	NORO	Norovirus	2009	Mortality	Number	COK	Cook Islands	Western Pacific	≥5 years	14686	0.0122454	0.00365542	0.0295571
Viruses	NORO	Norovirus	2009	Mortality	Number	COK	Cook Islands	Western Pacific	All ages	16225	0.0147033	0.00438914	0.0354899
Viruses	NORO	Norovirus	2009	Mortality	Number	COL	Colombia	Americas	<5 years	3985133	28.1117	14.0657	44.8526
Viruses	NORO	Norovirus	2009	Mortality	Number	COL	Colombia	Americas	≥5 years	40030351	19.063	9.68766	31.6122
Viruses	NORO	Norovirus	2009	Mortality	Number	COL	Colombia	Americas	All ages	44015484	47.1747	24.5201	78.128
Viruses	NORO	Norovirus	2009	Mortality	Number	COM	Comoros	Africa	<5 years	94930	8.69928	4.82312	13.6626
Viruses	NORO	Norovirus	2009	Mortality	Number	COM	Comoros	Africa	≥5 years	540636	3.81086	2.12471	6.16773
Viruses	NORO	Norovirus	2009	Mortality	Number	COM	Comoros	Africa	All ages	635566	12.5101	7.15047	18.971
Viruses	NORO	Norovirus	2009	Mortality	Number	CPV	Cape Verde	Africa	<5 years	53919	0.719478	0.375998	1.1903
Viruses	NORO	Norovirus	2009	Mortality	Number	CPV	Cape Verde	Africa	≥5 years	449922	1.36435	0.622902	2.52298
Viruses	NORO	Norovirus	2009	Mortality	Number	CPV	Cape Verde	Africa	All ages	503841	2.08383	1.00846	3.63768
Viruses	NORO	Norovirus	2009	Mortality	Number	CRI	Costa Rica	Americas	<5 years	361238	0.657026	0.324654	1.111
Viruses	NORO	Norovirus	2009	Mortality	Number	CRI	Costa Rica	Americas	≥5 years	4108964	3.11108	1.70128	5.4101
Viruses	NORO	Norovirus	2009	Mortality	Number	CRI	Costa Rica	Americas	All ages	4470202	3.76811	2.16527	6.37305
Viruses	NORO	Norovirus	2009	Mortality	Number	CUB	Cuba	Americas	<5 years	618079	0.571128	0.247909	1.09615
Viruses	NORO	Norovirus	2009	Mortality	Number	CUB	Cuba	Americas	≥5 years	10675395	7.19585	3.23997	12.7775
Viruses	NORO	Norovirus	2009	Mortality	Number	CUB	Cuba	Americas	All ages	11293474	7.76698	3.48053	13.8461
Viruses	NORO	Norovirus	2009	Mortality	Number	CYP	Cyprus	Europe	<5 years	61597	0.627938	0.289392	1.09812
Viruses	NORO	Norovirus	2009	Mortality	Number	CYP	Cyprus	Europe	≥5 years	1038585	3.12841	1.44176	5.47086
Viruses	NORO	Norovirus	2009	Mortality	Number	CYP	Cyprus	Europe	All ages	1100182	3.75635	1.73116	6.56898
Viruses	NORO	Norovirus	2009	Mortality	Number	CZE	Czechia	Europe	<5 years	543562	5.93598	2.73567	10.3807
Viruses	NORO	Norovirus	2009	Mortality	Number	CZE	Czechia	Europe	≥5 years	9856616	29.5733	13.6292	51.7168
Viruses	NORO	Norovirus	2009	Mortality	Number	CZE	Czechia	Europe	All ages	10400178	35.5093	16.3649	62.0975
Viruses	NORO	Norovirus	2009	Mortality	Number	DEU	Germany	Europe	<5 years	3458050	46.2383	21.3095	80.8601
Viruses	NORO	Norovirus	2009	Mortality	Number	DEU	Germany	Europe	≥5 years	77554102	230.361	106.165	402.848
Viruses	NORO	Norovirus	2009	Mortality	Number	DEU	Germany	Europe	All ages	81012152	276.599	127.474	483.708
Viruses	NORO	Norovirus	2009	Mortality	Number	DJI	Djibouti	Eastern Mediterranean	<5 years	118189	10.3687	5.81849	15.982
Viruses	NORO	Norovirus	2009	Mortality	Number	DJI	Djibouti	Eastern Mediterranean	≥5 years	783793	7.38535	4.3001	11.9214
Viruses	NORO	Norovirus	2009	Mortality	Number	DJI	Djibouti	Eastern Mediterranean	All ages	901982	17.754	10.4311	26.7726
Viruses	NORO	Norovirus	2009	Mortality	Number	DMA	Dominica	Americas	<5 years	5121	0	0	0
Viruses	NORO	Norovirus	2009	Mortality	Number	DMA	Dominica	Americas	≥5 years	63731	0.0544971	0.0304834	0.094034
Viruses	NORO	Norovirus	2009	Mortality	Number	DMA	Dominica	Americas	All ages	68852	0.0544971	0.0304834	0.094034
Viruses	NORO	Norovirus	2009	Mortality	Number	DNK	Denmark	Europe	<5 years	326924	3.14576	1.44976	5.5012
Viruses	NORO	Norovirus	2009	Mortality	Number	DNK	Denmark	Europe	≥5 years	5184619	15.6723	7.22275	27.4072
Viruses	NORO	Norovirus	2009	Mortality	Number	DNK	Denmark	Europe	All ages	5511543	18.818	8.67251	32.9084
Viruses	NORO	Norovirus	2009	Mortality	Number	DOM	Dominican Republic	Americas	<5 years	999012	33.7144	18.9224	53.2663
Viruses	NORO	Norovirus	2009	Mortality	Number	DOM	Dominican Republic	Americas	≥5 years	8634091	9.64313	5.22779	16.4711
Viruses	NORO	Norovirus	2009	Mortality	Number	DOM	Dominican Republic	Americas	All ages	9633103	43.3575	25.0831	68.5842
Viruses	NORO	Norovirus	2009	Mortality	Number	DZA	Algeria	Africa	<5 years	3602488	58.9542	36.3111	88.9439
Viruses	NORO	Norovirus	2009	Mortality	Number	DZA	Algeria	Africa	≥5 years	31544448	4.97395	2.68092	8.40687
Viruses	NORO	Norovirus	2009	Mortality	Number	DZA	Algeria	Africa	All ages	35146936	63.9282	39.1102	95.5917
Viruses	NORO	Norovirus	2009	Mortality	Number	ECU	Ecuador	Americas	<5 years	1586787	5.68411	3.14146	9.48028
Viruses	NORO	Norovirus	2009	Mortality	Number	ECU	Ecuador	Americas	≥5 years	13112960	9.78506	5.2748	16.237
Viruses	NORO	Norovirus	2009	Mortality	Number	ECU	Ecuador	Americas	All ages	14699747	15.4692	8.67454	25.0018
Viruses	NORO	Norovirus	2009	Mortality	Number	EGY	Egypt	Eastern Mediterranean	<5 years	10692454	272.927	145.309	428.914
Viruses	NORO	Norovirus	2009	Mortality	Number	EGY	Egypt	Eastern Mediterranean	≥5 years	75972739	29.0897	15.4078	47.5302
Viruses	NORO	Norovirus	2009	Mortality	Number	EGY	Egypt	Eastern Mediterranean	All ages	86665193	302.016	161.76	472.573
Viruses	NORO	Norovirus	2009	Mortality	Number	EMR	Eastern Mediterranean Region	Eastern Mediterranean	<5 years	78957345	6004.99	3731.61	9243.3
Viruses	NORO	Norovirus	2009	Mortality	Number	EMR	Eastern Mediterranean Region	Eastern Mediterranean	≥5 years	525341190	1956.82	1151.81	3094.54
Viruses	NORO	Norovirus	2009	Mortality	Number	EMR	Eastern Mediterranean Region	Eastern Mediterranean	All ages	604298535	7961.81	4981.29	12367.9
Viruses	NORO	Norovirus	2009	Mortality	Number	ERI	Eritrea	Africa	<5 years	455866	30.0991	18.1973	45.1187
Viruses	NORO	Norovirus	2009	Mortality	Number	ERI	Eritrea	Africa	≥5 years	2406087	48.9708	26.5972	81.3171
Viruses	NORO	Norovirus	2009	Mortality	Number	ERI	Eritrea	Africa	All ages	2861953	79.07	45.2725	123.336
Viruses	NORO	Norovirus	2009	Mortality	Number	ESP	Spain	Europe	<5 years	2469022	26.5493	12.2355	46.4285
Viruses	NORO	Norovirus	2009	Mortality	Number	ESP	Spain	Europe	≥5 years	44046783	132.269	60.9579	231.308
Viruses	NORO	Norovirus	2009	Mortality	Number	ESP	Spain	Europe	All ages	46515805	158.819	73.1934	277.737
Viruses	NORO	Norovirus	2009	Mortality	Number	EST	Estonia	Europe	<5 years	74570	0.762383	0.351353	1.33323
Viruses	NORO	Norovirus	2009	Mortality	Number	EST	Estonia	Europe	≥5 years	1261168	3.79822	1.75045	6.6422
Viruses	NORO	Norovirus	2009	Mortality	Number	EST	Estonia	Europe	All ages	1335738	4.5606	2.10181	7.97544
Viruses	NORO	Norovirus	2009	Mortality	Number	ETH	Ethiopia	Africa	<5 years	15238317	1479.5	901.883	2246.06
Viruses	NORO	Norovirus	2009	Mortality	Number	ETH	Ethiopia	Africa	≥5 years	71527606	927.606	540.672	1474.09
Viruses	NORO	Norovirus	2009	Mortality	Number	ETH	Ethiopia	Africa	All ages	86765923	2407.11	1473.49	3632.97
Viruses	NORO	Norovirus	2009	Mortality	Number	EUR	European Region	Europe	<5 years	53294443	538.193	344.22	798.56
Viruses	NORO	Norovirus	2009	Mortality	Number	EUR	European Region	Europe	≥5 years	839414748	1502.53	710.519	2594.51
Viruses	NORO	Norovirus	2009	Mortality	Number	EUR	European Region	Europe	All ages	892709191	2040.72	1091.57	3371.59
Viruses	NORO	Norovirus	2009	Mortality	Number	FIN	Finland	Europe	<5 years	295009	3.04002	1.40103	5.31628
Viruses	NORO	Norovirus	2009	Mortality	Number	FIN	Finland	Europe	≥5 years	5031269	15.1455	6.97996	26.4859
Viruses	NORO	Norovirus	2009	Mortality	Number	FIN	Finland	Europe	All ages	5326278	18.1855	8.38099	31.8022
Viruses	NORO	Norovirus	2009	Mortality	Number	FJI	Fiji	Western Pacific	<5 years	101087	1.2097	0.703377	1.85357
Viruses	NORO	Norovirus	2009	Mortality	Number	FJI	Fiji	Western Pacific	≥5 years	804408	3.97551	2.30555	6.49166
Viruses	NORO	Norovirus	2009	Mortality	Number	FJI	Fiji	Western Pacific	All ages	905495	5.18521	3.02996	8.28864
Viruses	NORO	Norovirus	2009	Mortality	Number	FRA	France	Europe	<5 years	3865680	35.9297	16.5586	62.8327
Viruses	NORO	Norovirus	2009	Mortality	Number	FRA	France	Europe	≥5 years	59085181	179.003	82.4956	313.035
Viruses	NORO	Norovirus	2009	Mortality	Number	FRA	France	Europe	All ages	62950861	214.933	99.0542	375.868
Viruses	NORO	Norovirus	2009	Mortality	Number	FSM	Micronesia	Western Pacific	<5 years	12819	0.439634	0.213972	0.780681
Viruses	NORO	Norovirus	2009	Mortality	Number	FSM	Micronesia	Western Pacific	≥5 years	95629	0.21158	0.104002	0.355001
Viruses	NORO	Norovirus	2009	Mortality	Number	FSM	Micronesia	Western Pacific	All ages	108448	0.651214	0.323354	1.10046
Viruses	NORO	Norovirus	2009	Mortality	Number	GAB	Gabon	Africa	<5 years	234162	12.9551	6.88137	20.4013
Viruses	NORO	Norovirus	2009	Mortality	Number	GAB	Gabon	Africa	≥5 years	1399230	7.14155	3.64685	12.3487
Viruses	NORO	Norovirus	2009	Mortality	Number	GAB	Gabon	Africa	All ages	1633392	20.0966	10.8071	32.3443
Viruses	NORO	Norovirus	2009	Mortality	Number	GBR	United Kingdom	Europe	<5 years	3812781	35.5386	16.3784	62.1487
Viruses	NORO	Norovirus	2009	Mortality	Number	GBR	United Kingdom	Europe	≥5 years	58452774	177.054	81.5976	309.627
Viruses	NORO	Norovirus	2009	Mortality	Number	GBR	United Kingdom	Europe	All ages	62265555	212.593	97.9759	371.776
Viruses	NORO	Norovirus	2009	Mortality	Number	GEO	Georgia	Europe	<5 years	251698	0.737492	0.42458	1.18368
Viruses	NORO	Norovirus	2009	Mortality	Number	GEO	Georgia	Europe	≥5 years	3677349	0.152264	0.084693	0.23814
Viruses	NORO	Norovirus	2009	Mortality	Number	GEO	Georgia	Europe	All ages	3929047	0.889756	0.520234	1.43631
Viruses	NORO	Norovirus	2009	Mortality	Number	GHA	Ghana	Africa	<5 years	3648391	176.039	87.9921	273.812
Viruses	NORO	Norovirus	2009	Mortality	Number	GHA	Ghana	Africa	≥5 years	20906648	140.595	69.3628	239.585
