## Supplementary file S3 for "Updated Estimates of the Global, Regional and National Burden, and Etiology of Diarrheal Diseases Transmissible via Food: A Systematic Review and Meta-Analytical Modelling Study for the World Health Organization" (part 66 of 103)

### Sheet: Burden_estimates (continued)
Taxon	Path_Code	Pathogen	Year	Indicator	Metric	Geo_Code	Geography	WHO_Region	Age_group	Population	Estimate	Lower_UI	Upper_UI
Viruses	NORO	Norovirus	2009	Mortality	Number	GHA	Ghana	Africa	All ages	24555039	316.634	162.091	511.177
Viruses	NORO	Norovirus	2009	Mortality	Number	GIN	Guinea	Africa	<5 years	1703000	293.123	179.028	438.982
Viruses	NORO	Norovirus	2009	Mortality	Number	GIN	Guinea	Africa	≥5 years	8316577	144.59	82.3921	229.946
Viruses	NORO	Norovirus	2009	Mortality	Number	GIN	Guinea	Africa	All ages	10019577	437.713	264.076	654.722
Viruses	NORO	Norovirus	2009	Mortality	Number	GLOBAL	Global	All WHO Member States	<5 years	657002174	36906.3	23422.4	52039.5
Viruses	NORO	Norovirus	2009	Mortality	Number	GLOBAL	Global	All WHO Member States	≥5 years	6186865825	35866.6	21967.4	53251.6
Viruses	NORO	Norovirus	2009	Mortality	Number	GLOBAL	Global	All WHO Member States	All ages	6843867999	72772.9	46729.7	105475
Viruses	NORO	Norovirus	2009	Mortality	Number	GMB	Gambia	Africa	<5 years	317448	24.5757	13.8019	40.73
Viruses	NORO	Norovirus	2009	Mortality	Number	GMB	Gambia	Africa	≥5 years	1526818	9.11404	4.83768	15.6358
Viruses	NORO	Norovirus	2009	Mortality	Number	GMB	Gambia	Africa	All ages	1844266	33.6897	19.0871	54.4816
Viruses	NORO	Norovirus	2009	Mortality	Number	GNB	Guinea-Bissau	Africa	<5 years	252748	44.6611	24.6251	77.5015
Viruses	NORO	Norovirus	2009	Mortality	Number	GNB	Guinea-Bissau	Africa	≥5 years	1254065	17.0521	8.82983	33.0728
Viruses	NORO	Norovirus	2009	Mortality	Number	GNB	Guinea-Bissau	Africa	All ages	1506813	61.7132	33.615	108.306
Viruses	NORO	Norovirus	2009	Mortality	Number	GNQ	Equatorial Guinea	Africa	<5 years	179378	30.7052	17.8918	48.1252
Viruses	NORO	Norovirus	2009	Mortality	Number	GNQ	Equatorial Guinea	Africa	≥5 years	930085	4.5779	2.57069	7.29251
Viruses	NORO	Norovirus	2009	Mortality	Number	GNQ	Equatorial Guinea	Africa	All ages	1109463	35.2831	20.8403	54.7619
Viruses	NORO	Norovirus	2009	Mortality	Number	GRC	Greece	Europe	<5 years	543834	6.33238	2.91835	11.0739
Viruses	NORO	Norovirus	2009	Mortality	Number	GRC	Greece	Europe	≥5 years	10550852	31.5481	14.5393	55.1704
Viruses	NORO	Norovirus	2009	Mortality	Number	GRC	Greece	Europe	All ages	11094686	37.8805	17.4577	66.2442
Viruses	NORO	Norovirus	2009	Mortality	Number	GRD	Grenada	Americas	<5 years	8883	0	0	0
Viruses	NORO	Norovirus	2009	Mortality	Number	GRD	Grenada	Americas	≥5 years	102196	0.0798376	0.0447061	0.133849
Viruses	NORO	Norovirus	2009	Mortality	Number	GRD	Grenada	Americas	All ages	111079	0.0798376	0.0447061	0.133849
Viruses	NORO	Norovirus	2009	Mortality	Number	GTM	Guatemala	Americas	<5 years	1931197	77.921	44.8387	126.87
Viruses	NORO	Norovirus	2009	Mortality	Number	GTM	Guatemala	Americas	≥5 years	12144277	60.9147	32.4966	101.357
Viruses	NORO	Norovirus	2009	Mortality	Number	GTM	Guatemala	Americas	All ages	14075474	138.836	78.1285	229.814
Viruses	NORO	Norovirus	2009	Mortality	Number	GUY	Guyana	Americas	<5 years	77980	0.222807	0.110896	0.442827
Viruses	NORO	Norovirus	2009	Mortality	Number	GUY	Guyana	Americas	≥5 years	675452	1.11003	0.55249	2.20618
Viruses	NORO	Norovirus	2009	Mortality	Number	GUY	Guyana	Americas	All ages	753432	1.33284	0.663387	2.64901
Viruses	NORO	Norovirus	2009	Mortality	Number	HND	Honduras	Americas	<5 years	1075788	21.6076	11.6027	35.6493
Viruses	NORO	Norovirus	2009	Mortality	Number	HND	Honduras	Americas	≥5 years	7025584	23.8388	12.0271	41.4077
Viruses	NORO	Norovirus	2009	Mortality	Number	HND	Honduras	Americas	All ages	8101372	45.4464	24.5093	75.8314
Viruses	NORO	Norovirus	2009	Mortality	Number	HRV	Croatia	Europe	<5 years	208160	2.46205	1.13466	4.30555
Viruses	NORO	Norovirus	2009	Mortality	Number	HRV	Croatia	Europe	≥5 years	4105487	12.266	5.65293	21.4504
Viruses	NORO	Norovirus	2009	Mortality	Number	HRV	Croatia	Europe	All ages	4313647	14.7281	6.7876	25.756
Viruses	NORO	Norovirus	2009	Mortality	Number	HTI	Haiti	Americas	<5 years	1229790	191.354	102.595	340.682
Viruses	NORO	Norovirus	2009	Mortality	Number	HTI	Haiti	Americas	≥5 years	8379848	38.7648	20.254	69.5526
Viruses	NORO	Norovirus	2009	Mortality	Number	HTI	Haiti	Americas	All ages	9609638	230.119	125.451	405.678
Viruses	NORO	Norovirus	2009	Mortality	Number	HUN	Hungary	Europe	<5 years	487282	5.71298	2.63289	9.99068
Viruses	NORO	Norovirus	2009	Mortality	Number	HUN	Hungary	Europe	≥5 years	9522186	28.4623	13.1172	49.7739
Viruses	NORO	Norovirus	2009	Mortality	Number	HUN	Hungary	Europe	All ages	10009468	34.1753	15.7501	59.7646
Viruses	NORO	Norovirus	2009	Mortality	Number	IDN	Indonesia	South-East Asia	<5 years	23528346	1281.65	661.707	2233.08
Viruses	NORO	Norovirus	2009	Mortality	Number	IDN	Indonesia	South-East Asia	≥5 years	218158069	2134.26	1069.33	3769.54
Viruses	NORO	Norovirus	2009	Mortality	Number	IDN	Indonesia	South-East Asia	All ages	241686415	3415.92	1740.04	5997.02
Viruses	NORO	Norovirus	2009	Mortality	Number	IND	India	South-East Asia	<5 years	130309857	6364.17	3586.68	9727.65
Viruses	NORO	Norovirus	2009	Mortality	Number	IND	India	South-East Asia	≥5 years	1086228686	20015.2	10503.2	33480.2
Viruses	NORO	Norovirus	2009	Mortality	Number	IND	India	South-East Asia	All ages	1216538543	26379.4	14542.6	42646
Viruses	NORO	Norovirus	2009	Mortality	Number	IRL	Ireland	Europe	<5 years	332008	2.57925	1.18867	4.5105
Viruses	NORO	Norovirus	2009	Mortality	Number	IRL	Ireland	Europe	≥5 years	4186975	12.8499	5.92202	22.4715
Viruses	NORO	Norovirus	2009	Mortality	Number	IRL	Ireland	Europe	All ages	4518983	15.4291	7.1107	26.982
Viruses	NORO	Norovirus	2009	Mortality	Number	IRN	Iran	Eastern Mediterranean	<5 years	6122997	12.6948	6.43496	20.7555
Viruses	NORO	Norovirus	2009	Mortality	Number	IRN	Iran	Eastern Mediterranean	≥5 years	69855594	12.334	6.30579	20.375
Viruses	NORO	Norovirus	2009	Mortality	Number	IRN	Iran	Eastern Mediterranean	All ages	75978591	25.0287	12.9181	40.2795
Viruses	NORO	Norovirus	2009	Mortality	Number	IRQ	Iraq	Eastern Mediterranean	<5 years	4551040	138.51	86.6216	206.405
Viruses	NORO	Norovirus	2009	Mortality	Number	IRQ	Iraq	Eastern Mediterranean	≥5 years	25019581	5.70067	3.17693	8.99275
Viruses	NORO	Norovirus	2009	Mortality	Number	IRQ	Iraq	Eastern Mediterranean	All ages	29570621	144.211	90.1684	214.145
Viruses	NORO	Norovirus	2009	Mortality	Number	ISL	Iceland	Europe	<5 years	22931	0.182346	0.0840361	0.31888
Viruses	NORO	Norovirus	2009	Mortality	Number	ISL	Iceland	Europe	≥5 years	296549	0.908453	0.418671	1.58867
Viruses	NORO	Norovirus	2009	Mortality	Number	ISL	Iceland	Europe	All ages	319480	1.0908	0.502707	1.90755
Viruses	NORO	Norovirus	2009	Mortality	Number	ISR	Israel	Europe	<5 years	717031	4.07717	1.87901	7.13002
Viruses	NORO	Norovirus	2009	Mortality	Number	ISR	Israel	Europe	≥5 years	6426395	20.3126	9.36129	35.522
Viruses	NORO	Norovirus	2009	Mortality	Number	ISR	Israel	Europe	All ages	7143426	24.3898	11.2403	42.652
Viruses	NORO	Norovirus	2009	Mortality	Number	ITA	Italy	Europe	<5 years	2829789	34.1146	15.7221	59.6586
Viruses	NORO	Norovirus	2009	Mortality	Number	ITA	Italy	Europe	≥5 years	56940955	169.96	78.3282	297.221
Viruses	NORO	Norovirus	2009	Mortality	Number	ITA	Italy	Europe	All ages	59770744	204.075	94.0503	356.88
Viruses	NORO	Norovirus	2009	Mortality	Number	JAM	Jamaica	Americas	<5 years	232922	0.352361	0.115521	0.725235
Viruses	NORO	Norovirus	2009	Mortality	Number	JAM	Jamaica	Americas	≥5 years	2498395	2.41532	1.34271	4.09421
Viruses	NORO	Norovirus	2009	Mortality	Number	JAM	Jamaica	Americas	All ages	2731317	2.76768	1.54318	4.58729
Viruses	NORO	Norovirus	2009	Mortality	Number	JOR	Jordan	Eastern Mediterranean	<5 years	910400	2.46076	1.40726	3.82167
Viruses	NORO	Norovirus	2009	Mortality	Number	JOR	Jordan	Eastern Mediterranean	≥5 years	6167372	0.573081	0.324539	0.936918
Viruses	NORO	Norovirus	2009	Mortality	Number	JOR	Jordan	Eastern Mediterranean	All ages	7077772	3.03384	1.76105	4.76642
Viruses	NORO	Norovirus	2009	Mortality	Number	JPN	Japan	Western Pacific	<5 years	5472477	19.4184	5.79665	46.8707
Viruses	NORO	Norovirus	2009	Mortality	Number	JPN	Japan	Western Pacific	≥5 years	122710642	96.7431	28.8791	233.512
Viruses	NORO	Norovirus	2009	Mortality	Number	JPN	Japan	Western Pacific	All ages	128183119	116.161	34.6758	280.382
Viruses	NORO	Norovirus	2009	Mortality	Number	KAZ	Kazakhstan	Europe	<5 years	1628559	14.6288	8.47758	22.9402
Viruses	NORO	Norovirus	2009	Mortality	Number	KAZ	Kazakhstan	Europe	≥5 years	14886151	1.18323	0.67517	1.87303
Viruses	NORO	Norovirus	2009	Mortality	Number	KAZ	Kazakhstan	Europe	All ages	16514710	15.8121	9.18632	24.8136
Viruses	NORO	Norovirus	2009	Mortality	Number	KEN	Kenya	Africa	<5 years	6728206	292.045	173.669	449.833
Viruses	NORO	Norovirus	2009	Mortality	Number	KEN	Kenya	Africa	≥5 years	33080362	241.902	139.185	370.811
Viruses	NORO	Norovirus	2009	Mortality	Number	KEN	Kenya	Africa	All ages	39808568	533.947	309.143	797.262
Viruses	NORO	Norovirus	2009	Mortality	Number	KGZ	Kyrgyzstan	Europe	<5 years	574178	10.8246	6.39528	17.3454
Viruses	NORO	Norovirus	2009	Mortality	Number	KGZ	Kyrgyzstan	Europe	≥5 years	4781573	0.484967	0.280293	0.785415
Viruses	NORO	Norovirus	2009	Mortality	Number	KGZ	Kyrgyzstan	Europe	All ages	5355751	11.3096	6.6736	18.0575
Viruses	NORO	Norovirus	2009	Mortality	Number	KHM	Cambodia	Western Pacific	<5 years	1658863	76.3993	38.6527	124.747
Viruses	NORO	Norovirus	2009	Mortality	Number	KHM	Cambodia	Western Pacific	≥5 years	12505274	38.5514	18.5987	65.4071
Viruses	NORO	Norovirus	2009	Mortality	Number	KHM	Cambodia	Western Pacific	All ages	14164137	114.951	58.4969	186.855
Viruses	NORO	Norovirus	2009	Mortality	Number	KIR	Kiribati	Western Pacific	<5 years	13990	1.21872	0.637826	1.93895
Viruses	NORO	Norovirus	2009	Mortality	Number	KIR	Kiribati	Western Pacific	≥5 years	91337	1.24778	0.666571	2.07749
Viruses	NORO	Norovirus	2009	Mortality	Number	KIR	Kiribati	Western Pacific	All ages	105327	2.46651	1.38523	3.94811
Viruses	NORO	Norovirus	2009	Mortality	Number	KNA	Saint Kitts and Nevis	Americas	<5 years	3542	0.0138688	0.00690284	0.0275642
Viruses	NORO	Norovirus	2009	Mortality	Number	KNA	Saint Kitts and Nevis	Americas	≥5 years	43356	0.0690949	0.0343902	0.137326
Viruses	NORO	Norovirus	2009	Mortality	Number	KNA	Saint Kitts and Nevis	Americas	All ages	46898	0.0829637	0.041293	0.16489
Viruses	NORO	Norovirus	2009	Mortality	Number	KOR	South Korea	Western Pacific	<5 years	2224990	7.33933	2.19089	17.7152
Viruses	NORO	Norovirus	2009	Mortality	Number	KOR	South Korea	Western Pacific	≥5 years	46222855	36.5648	10.9151	88.2576
Viruses	NORO	Norovirus	2009	Mortality	Number	KOR	South Korea	Western Pacific	All ages	48447845	43.9042	13.106	105.973
Viruses	NORO	Norovirus	2009	Mortality	Number	KWT	Kuwait	Eastern Mediterranean	<5 years	244768	0.959409	0.21003	2.70079
Viruses	NORO	Norovirus	2009	Mortality	Number	KWT	Kuwait	Eastern Mediterranean	≥5 years	2478537	4.77981	1.04638	13.4555
Viruses	NORO	Norovirus	2009	Mortality	Number	KWT	Kuwait	Eastern Mediterranean	All ages	2723305	5.73922	1.25641	16.1563
Viruses	NORO	Norovirus	2009	Mortality	Number	LAO	Laos	Western Pacific	<5 years	776842	80.8017	45.4749	127.801
Viruses	NORO	Norovirus	2009	Mortality	Number	LAO	Laos	Western Pacific	≥5 years	5418483	21.7543	11.4532	36.2388
Viruses	NORO	Norovirus	2009	Mortality	Number	LAO	Laos	Western Pacific	All ages	6195325	102.556	56.9207	162.003
Viruses	NORO	Norovirus	2009	Mortality	Number	LBN	Lebanon	Eastern Mediterranean	<5 years	435424	0.233236	0.124728	0.395414
Viruses	NORO	Norovirus	2009	Mortality	Number	LBN	Lebanon	Eastern Mediterranean	≥5 years	4523711	1.66605	0.874765	2.80108
Viruses	NORO	Norovirus	2009	Mortality	Number	LBN	Lebanon	Eastern Mediterranean	All ages	4959135	1.89929	1.01085	3.12835
Viruses	NORO	Norovirus	2009	Mortality	Number	LBR	Liberia	Africa	<5 years	660927	71.8982	44.1224	105.831
Viruses	NORO	Norovirus	2009	Mortality	Number	LBR	Liberia	Africa	≥5 years	3224793	27.4774	15.4402	45.1154
Viruses	NORO	Norovirus	2009	Mortality	Number	LBR	Liberia	Africa	All ages	3885720	99.3755	61.7974	148.029
Viruses	NORO	Norovirus	2009	Mortality	Number	LBY	Libya	Eastern Mediterranean	<5 years	698739	4.00415	2.38063	6.50965
Viruses	NORO	Norovirus	2009	Mortality	Number	LBY	Libya	Eastern Mediterranean	≥5 years	5603065	1.19036	0.662187	1.96434
Viruses	NORO	Norovirus	2009	Mortality	Number	LBY	Libya	Eastern Mediterranean	All ages	6301804	5.19451	3.0536	8.37182
Viruses	NORO	Norovirus	2009	Mortality	Number	LCA	Saint Lucia	Americas	<5 years	12506	0	0	0
Viruses	NORO	Norovirus	2009	Mortality	Number	LCA	Saint Lucia	Americas	≥5 years	156824	0.0848088	0.0467769	0.143693
Viruses	NORO	Norovirus	2009	Mortality	Number	LCA	Saint Lucia	Americas	All ages	169330	0.0848088	0.0467769	0.143693
Viruses	NORO	Norovirus	2009	Mortality	Number	LKA	Sri Lanka	South-East Asia	<5 years	1827512	7.51221	4.54164	10.9896
Viruses	NORO	Norovirus	2009	Mortality	Number	LKA	Sri Lanka	South-East Asia	≥5 years	18869408	29.9554	16.6172	47.72
Viruses	NORO	Norovirus	2009	Mortality	Number	LKA	Sri Lanka	South-East Asia	All ages	20696920	37.4676	21.4303	57.304
Viruses	NORO	Norovirus	2009	Mortality	Number	LSO	Lesotho	Africa	<5 years	255437	22.7203	13.5598	35.395
Viruses	NORO	Norovirus	2009	Mortality	Number	LSO	Lesotho	Africa	≥5 years	1718077	33.0334	18.0216	52.198
Viruses	NORO	Norovirus	2009	Mortality	Number	LSO	Lesotho	Africa	All ages	1973514	55.7537	32.7519	85.5175
Viruses	NORO	Norovirus	2009	Mortality	Number	LTU	Lithuania	Europe	<5 years	145389	1.81739	0.837564	3.17819
Viruses	NORO	Norovirus	2009	Mortality	Number	LTU	Lithuania	Europe	≥5 years	3038775	9.05429	4.17277	15.8338
Viruses	NORO	Norovirus	2009	Mortality	Number	LTU	Lithuania	Europe	All ages	3184164	10.8717	5.01034	19.012
Viruses	NORO	Norovirus	2009	Mortality	Number	LUX	Luxembourg	Europe	<5 years	28513	0.281881	0.129908	0.492944
Viruses	NORO	Norovirus	2009	Mortality	Number	LUX	Luxembourg	Europe	≥5 years	465358	1.40434	0.647206	2.45586
Viruses	NORO	Norovirus	2009	Mortality	Number	LUX	Luxembourg	Europe	All ages	493871	1.68622	0.777114	2.94881
Viruses	NORO	Norovirus	2009	Mortality	Number	LVA	Latvia	Europe	<5 years	111277	1.23467	0.569011	2.15915
Viruses	NORO	Norovirus	2009	Mortality	Number	LVA	Latvia	Europe	≥5 years	2051930	6.15116	2.83483	10.7569
Viruses	NORO	Norovirus	2009	Mortality	Number	LVA	Latvia	Europe	All ages	2163207	7.38583	3.40384	12.9161
Viruses	NORO	Norovirus	2009	Mortality	Number	MAR	Morocco	Eastern Mediterranean	<5 years	3231642	68.4885	36.4629	105.44
Viruses	NORO	Norovirus	2009	Mortality	Number	MAR	Morocco	Eastern Mediterranean	≥5 years	28585546	9.55501	4.88057	16.7696
Viruses	NORO	Norovirus	2009	Mortality	Number	MAR	Morocco	Eastern Mediterranean	All ages	31817188	78.0435	41.4415	122.438
Viruses	NORO	Norovirus	2009	Mortality	Number	MCO	Monaco	Europe	<5 years	1265	0.0182414	0.00840677	0.0319
Viruses	NORO	Norovirus	2009	Mortality	Number	MCO	Monaco	Europe	≥5 years	30695	0.0908794	0.0418828	0.158927
Viruses	NORO	Norovirus	2009	Mortality	Number	MCO	Monaco	Europe	All ages	31960	0.109121	0.0502896	0.190827
Viruses	NORO	Norovirus	2009	Mortality	Number	MDA	Moldova	Europe	<5 years	226143	0.359709	0.146495	0.701724
Viruses	NORO	Norovirus	2009	Mortality	Number	MDA	Moldova	Europe	≥5 years	3516994	0.0471351	0.0261044	0.076886
Viruses	NORO	Norovirus	2009	Mortality	Number	MDA	Moldova	Europe	All ages	3743137	0.406844	0.18247	0.762896
Viruses	NORO	Norovirus	2009	Mortality	Number	MDG	Madagascar	Africa	<5 years	3527928	384.52	237.354	584.375
Viruses	NORO	Norovirus	2009	Mortality	Number	MDG	Madagascar	Africa	≥5 years	17703071	216.677	125.728	350.245
Viruses	NORO	Norovirus	2009	Mortality	Number	MDG	Madagascar	Africa	All ages	21230999	601.198	369.045	896.889
Viruses	NORO	Norovirus	2009	Mortality	Number	MDV	Maldives	South-East Asia	<5 years	29924	0.108019	0.0582799	0.180319
Viruses	NORO	Norovirus	2009	Mortality	Number	MDV	Maldives	South-East Asia	≥5 years	312193	0.356273	0.198672	0.549358
Viruses	NORO	Norovirus	2009	Mortality	Number	MDV	Maldives	South-East Asia	All ages	342117	0.464291	0.26254	0.695735
Viruses	NORO	Norovirus	2009	Mortality	Number	MEX	Mexico	Americas	<5 years	11296126	96.4052	54.4632	147.462
Viruses	NORO	Norovirus	2009	Mortality	Number	MEX	Mexico	Americas	≥5 years	99888379	89.3836	49.2583	145.832
Viruses	NORO	Norovirus	2009	Mortality	Number	MEX	Mexico	Americas	All ages	111184505	185.789	105.062	294.985
Viruses	NORO	Norovirus	2009	Mortality	Number	MHL	Marshall Islands	Western Pacific	<5 years	7510	0.292496	0.139149	0.559933
Viruses	NORO	Norovirus	2009	Mortality	Number	MHL	Marshall Islands	Western Pacific	≥5 years	44510	0.0916942	0.047958	0.153723
Viruses	NORO	Norovirus	2009	Mortality	Number	MHL	Marshall Islands	Western Pacific	All ages	52020	0.38419	0.20102	0.682081
Viruses	NORO	Norovirus	2009	Mortality	Number	MKD	North Macedonia	Europe	<5 years	117981	0.096638	0.0188421	0.263676
Viruses	NORO	Norovirus	2009	Mortality	Number	MKD	North Macedonia	Europe	≥5 years	1947017	0.114565	0.0537979	0.219842
Viruses	NORO	Norovirus	2009	Mortality	Number	MKD	North Macedonia	Europe	All ages	2064998	0.211203	0.0900235	0.431835
Viruses	NORO	Norovirus	2009	Mortality	Number	MLI	Mali	Africa	<5 years	2947453	556.944	294.904	879.228
Viruses	NORO	Norovirus	2009	Mortality	Number	MLI	Mali	Africa	≥5 years	12238412	165.189	83.2886	273.578
Viruses	NORO	Norovirus	2009	Mortality	Number	MLI	Mali	Africa	All ages	15185865	722.133	377.517	1148.19
Viruses	NORO	Norovirus	2009	Mortality	Number	MLT	Malta	Europe	<5 years	19957	0.239649	0.110445	0.41909
Viruses	NORO	Norovirus	2009	Mortality	Number	MLT	Malta	Europe	≥5 years	399921	1.19394	0.55024	2.08792
Viruses	NORO	Norovirus	2009	Mortality	Number	MLT	Malta	Europe	All ages	419878	1.43359	0.660685	2.50701
Viruses	NORO	Norovirus	2009	Mortality	Number	MMR	Myanmar	South-East Asia	<5 years	4567003	376.809	223.017	555.894
Viruses	NORO	Norovirus	2009	Mortality	Number	MMR	Myanmar	South-East Asia	≥5 years	43920175	119.121	67.1108	193.41
Viruses	NORO	Norovirus	2009	Mortality	Number	MMR	Myanmar	South-East Asia	All ages	48487178	495.931	297.782	743.86
Viruses	NORO	Norovirus	2009	Mortality	Number	MNE	Montenegro	Europe	<5 years	38956	0	0	0
Viruses	NORO	Norovirus	2009	Mortality	Number	MNE	Montenegro	Europe	≥5 years	593659	0.0111124	0.00587258	0.0177194
Viruses	NORO	Norovirus	2009	Mortality	Number	MNE	Montenegro	Europe	All ages	632615	0.0111124	0.00587258	0.0177194
Viruses	NORO	Norovirus	2009	Mortality	Number	MNG	Mongolia	Western Pacific	<5 years	261911	7.32978	4.07102	11.5708
Viruses	NORO	Norovirus	2009	Mortality	Number	MNG	Mongolia	Western Pacific	≥5 years	2386716	0.0451275	0.0238413	0.0732159
Viruses	NORO	Norovirus	2009	Mortality	Number	MNG	Mongolia	Western Pacific	All ages	2648627	7.37491	4.09948	11.6535
Viruses	NORO	Norovirus	2009	Mortality	Number	MOZ	Mozambique	Africa	<5 years	3874298	318.73	168.339	509.715
Viruses	NORO	Norovirus	2009	Mortality	Number	MOZ	Mozambique	Africa	≥5 years	18220930	169.387	85.3013	286.51
Viruses	NORO	Norovirus	2009	Mortality	Number	MOZ	Mozambique	Africa	All ages	22095228	488.117	255.453	784.427
Viruses	NORO	Norovirus	2009	Mortality	Number	MRT	Mauritania	Africa	<5 years	551644	35.4685	21.2595	52.7319
Viruses	NORO	Norovirus	2009	Mortality	Number	MRT	Mauritania	Africa	≥5 years	2680912	14.4754	8.19436	22.9479
Viruses	NORO	Norovirus	2009	Mortality	Number	MRT	Mauritania	Africa	All ages	3232556	49.9438	30.1451	74.0831
Viruses	NORO	Norovirus	2009	Mortality	Number	MUS	Mauritius	Africa	<5 years	85676	0.175041	0.0740515	0.334987
Viruses	NORO	Norovirus	2009	Mortality	Number	MUS	Mauritius	Africa	≥5 years	1191329	0.750686	0.417128	1.15789
Viruses	NORO	Norovirus	2009	Mortality	Number	MUS	Mauritius	Africa	All ages	1277005	0.925727	0.510901	1.47386
Viruses	NORO	Norovirus	2009	Mortality	Number	MWI	Malawi	Africa	<5 years	2617723	202.897	112.833	320.845
Viruses	NORO	Norovirus	2009	Mortality	Number	MWI	Malawi	Africa	≥5 years	11564959	175.221	90.5655	315.556
Viruses	NORO	Norovirus	2009	Mortality	Number	MWI	Malawi	Africa	All ages	14182682	378.118	206.83	634.012
Viruses	NORO	Norovirus	2009	Mortality	Number	MYS	Malaysia	Western Pacific	<5 years	2592081	1.91954	1.13498	2.94157
Viruses	NORO	Norovirus	2009	Mortality	Number	MYS	Malaysia	Western Pacific	≥5 years	25260411	29.058	15.5459	48.023
Viruses	NORO	Norovirus	2009	Mortality	Number	MYS	Malaysia	Western Pacific	All ages	27852492	30.9775	16.6619	50.608
Viruses	NORO	Norovirus	2009	Mortality	Number	NAM	Namibia	Africa	<5 years	272111	14.2663	7.89048	22.2202
Viruses	NORO	Norovirus	2009	Mortality	Number	NAM	Namibia	Africa	≥5 years	1789634	15.3145	8.10416	23.8529
Viruses	NORO	Norovirus	2009	Mortality	Number	NAM	Namibia	Africa	All ages	2061745	29.5808	16.9685	46.3803
Viruses	NORO	Norovirus	2009	Mortality	Number	NER	Niger	Africa	<5 years	3213325	762.591	460.481	1139.8
Viruses	NORO	Norovirus	2009	Mortality	Number	NER	Niger	Africa	≥5 years	12433524	295.534	165.93	471.949
Viruses	NORO	Norovirus	2009	Mortality	Number	NER	Niger	Africa	All ages	15646849	1058.13	640.295	1584.98
Viruses	NORO	Norovirus	2009	Mortality	Number	NGA	Nigeria	Africa	<5 years	28633340	6931.51	3294.94	10704.4
Viruses	NORO	Norovirus	2009	Mortality	Number	NGA	Nigeria	Africa	≥5 years	131161274	1325.12	625.914	2203.51
Viruses	NORO	Norovirus	2009	Mortality	Number	NGA	Nigeria	Africa	All ages	159794614	8256.64	4011.26	12987.2
Viruses	NORO	Norovirus	2009	Mortality	Number	NIC	Nicaragua	Americas	<5 years	664993	19.742	10.6113	33.9237
Viruses	NORO	Norovirus	2009	Mortality	Number	NIC	Nicaragua	Americas	≥5 years	4951461	2.17159	1.04577	3.84701
Viruses	NORO	Norovirus	2009	Mortality	Number	NIC	Nicaragua	Americas	All ages	5616454	21.9136	11.8003	37.4674
Viruses	NORO	Norovirus	2009	Mortality	Number	NIU	Niue	Western Pacific	<5 years	165	0.000269348	8.0404e-05	0.000650133
Viruses	NORO	Norovirus	2009	Mortality	Number	NIU	Niue	Western Pacific	≥5 years	1613	0.0013419	0.000400576	0.00323899
Viruses	NORO	Norovirus	2009	Mortality	Number	NIU	Niue	Western Pacific	All ages	1778	0.00161125	0.00048098	0.00388912
Viruses	NORO	Norovirus	2009	Mortality	Number	NLD	Netherlands	Europe	<5 years	941184	9.49656	4.3766	16.6073
Viruses	NORO	Norovirus	2009	Mortality	Number	NLD	Netherlands	Europe	≥5 years	15697315	47.3122	21.8044	82.738
Viruses	NORO	Norovirus	2009	Mortality	Number	NLD	Netherlands	Europe	All ages	16638499	56.8087	26.181	99.3453
Viruses	NORO	Norovirus	2009	Mortality	Number	NOR	Norway	Europe	<5 years	298461	2.73914	1.26236	4.79012
Viruses	NORO	Norovirus	2009	Mortality	Number	NOR	Norway	Europe	≥5 years	4500663	13.6465	6.28914	23.8645
Viruses	NORO	Norovirus	2009	Mortality	Number	NOR	Norway	Europe	All ages	4799124	16.3856	7.5515	28.6546
Viruses	NORO	Norovirus	2009	Mortality	Number	NPL	Nepal	South-East Asia	<5 years	3148880	104.67	52.157	164.525
Viruses	NORO	Norovirus	2009	Mortality	Number	NPL	Nepal	South-East Asia	≥5 years	23936572	129.734	59.8241	220.663
Viruses	NORO	Norovirus	2009	Mortality	Number	NPL	Nepal	South-East Asia	All ages	27085452	234.404	115.591	372.41
Viruses	NORO	Norovirus	2009	Mortality	Number	NRU	Nauru	Western Pacific	<5 years	1382	0.00151565	0.000452442	0.00365837
Viruses	NORO	Norovirus	2009	Mortality	Number	NRU	Nauru	Western Pacific	≥5 years	8623	0.00755103	0.00225408	0.0182261
Viruses	NORO	Norovirus	2009	Mortality	Number	NRU	Nauru	Western Pacific	All ages	10005	0.00906668	0.00270653	0.0218845
Viruses	NORO	Norovirus	2009	Mortality	Number	NZL	New Zealand	Western Pacific	<5 years	304142	0.648598	0.193615	1.56554
Viruses	NORO	Norovirus	2009	Mortality	Number	NZL	New Zealand	Western Pacific	≥5 years	3977332	3.23134	0.964598	7.79957
Viruses	NORO	Norovirus	2009	Mortality	Number	NZL	New Zealand	Western Pacific	All ages	4281474	3.87993	1.15821	9.36511
Viruses	NORO	Norovirus	2009	Mortality	Number	OMN	Oman	Eastern Mediterranean	<5 years	275478	0.93536	0.204766	2.63309
Viruses	NORO	Norovirus	2009	Mortality	Number	OMN	Oman	Eastern Mediterranean	≥5 years	2379563	4.66	1.02015	13.1182
Viruses	NORO	Norovirus	2009	Mortality	Number	OMN	Oman	Eastern Mediterranean	All ages	2655041	5.59536	1.22492	15.7513
Viruses	NORO	Norovirus	2009	Mortality	Number	PAK	Pakistan	Eastern Mediterranean	<5 years	27512196	3711.16	2125.62	6190.15
Viruses	NORO	Norovirus	2009	Mortality	Number	PAK	Pakistan	Eastern Mediterranean	≥5 years	164359473	1507.33	829.695	2561.37
Viruses	NORO	Norovirus	2009	Mortality	Number	PAK	Pakistan	Eastern Mediterranean	All ages	191871669	5218.5	2992.27	8840.26
Viruses	NORO	Norovirus	2009	Mortality	Number	PAN	Panama	Americas	<5 years	363404	1.04461	0.51993	2.07616
Viruses	NORO	Norovirus	2009	Mortality	Number	PAN	Panama	Americas	≥5 years	3169006	5.20431	2.59031	10.3435
Viruses	NORO	Norovirus	2009	Mortality	Number	PAN	Panama	Americas	All ages	3532410	6.24892	3.11024	12.4197
Viruses	NORO	Norovirus	2009	Mortality	Number	PER	Peru	Americas	<5 years	2965837	37.9317	19.9655	63.8157
Viruses	NORO	Norovirus	2009	Mortality	Number	PER	Peru	Americas	≥5 years	25842369	15.7341	7.5386	28.3496
Viruses	NORO	Norovirus	2009	Mortality	Number	PER	Peru	Americas	All ages	28808206	53.6658	27.9481	92.031
Viruses	NORO	Norovirus	2009	Mortality	Number	PHL	Philippines	Western Pacific	<5 years	11806836	417.784	227.327	646.926
Viruses	NORO	Norovirus	2009	Mortality	Number	PHL	Philippines	Western Pacific	≥5 years	81646802	114.059	58.4715	193.693
Viruses	NORO	Norovirus	2009	Mortality	Number	PHL	Philippines	Western Pacific	All ages	93453638	531.843	294.161	850.976
Viruses	NORO	Norovirus	2009	Mortality	Number	PLW	Palau	Western Pacific	<5 years	1281	0.0487057	0.0236747	0.0842428
Viruses	NORO	Norovirus	2009	Mortality	Number	PLW	Palau	Western Pacific	≥5 years	17583	0.0844234	0.0457145	0.140271
Viruses	NORO	Norovirus	2009	Mortality	Number	PLW	Palau	Western Pacific	All ages	18864	0.133129	0.0739312	0.21267
Viruses	NORO	Norovirus	2009	Mortality	Number	PNG	Papua New Guinea	Western Pacific	<5 years	1024485	66.0699	28.3758	117.676
Viruses	NORO	Norovirus	2009	Mortality	Number	PNG	Papua New Guinea	Western Pacific	≥5 years	6269419	25.2801	11.7324	45.1742
Viruses	NORO	Norovirus	2009	Mortality	Number	PNG	Papua New Guinea	Western Pacific	All ages	7293904	91.35	41.1846	163.014
Viruses	NORO	Norovirus	2009	Mortality	Number	POL	Poland	Europe	<5 years	1886422	21.6832	9.99294	37.9188
Viruses	NORO	Norovirus	2009	Mortality	Number	POL	Poland	Europe	≥5 years	36103727	108.026	49.7852	188.913
Viruses	NORO	Norovirus	2009	Mortality	Number	POL	Poland	Europe	All ages	37990149	129.71	59.7781	226.832
Viruses	NORO	Norovirus	2009	Mortality	Number	PRK	North Korea	South-East Asia	<5 years	1674283	37.403	20.4089	59.0297
Viruses	NORO	Norovirus	2009	Mortality	Number	PRK	North Korea	South-East Asia	≥5 years	23149816	1.99128	1.05743	3.11079
Viruses	NORO	Norovirus	2009	Mortality	Number	PRK	North Korea	South-East Asia	All ages	24824099	39.3943	21.8466	61.7063
Viruses	NORO	Norovirus	2009	Mortality	Number	PRT	Portugal	Europe	<5 years	523275	6.03289	2.78033	10.5501
Viruses	NORO	Norovirus	2009	Mortality	Number	PRT	Portugal	Europe	≥5 years	10046693	30.0561	13.8517	52.5611
Viruses	NORO	Norovirus	2009	Mortality	Number	PRT	Portugal	Europe	All ages	10569968	36.089	16.632	63.1113
Viruses	NORO	Norovirus	2009	Mortality	Number	PRY	Paraguay	Americas	<5 years	616435	10.9805	5.7216	19.1368
Viruses	NORO	Norovirus	2009	Mortality	Number	PRY	Paraguay	Americas	≥5 years	5024710	4.50757	2.34877	7.92446
Viruses	NORO	Norovirus	2009	Mortality	Number	PRY	Paraguay	Americas	All ages	5641145	15.4881	8.22503	26.0011
Viruses	NORO	Norovirus	2009	Mortality	Number	QAT	Qatar	Eastern Mediterranean	<5 years	82056	0.534346	0.116977	1.50422
Viruses	NORO	Norovirus	2009	Mortality	Number	QAT	Qatar	Eastern Mediterranean	≥5 years	1434698	2.66213	0.582784	7.49406
Viruses	NORO	Norovirus	2009	Mortality	Number	QAT	Qatar	Eastern Mediterranean	All ages	1516754	3.19648	0.699761	8.99828
Viruses	NORO	Norovirus	2009	Mortality	Number	ROU	Romania	Europe	<5 years	1057006	11.7841	5.43082	20.6076
Viruses	NORO	Norovirus	2009	Mortality	Number	ROU	Romania	Europe	≥5 years	19589349	58.7087	27.0566	102.668
Viruses	NORO	Norovirus	2009	Mortality	Number	ROU	Romania	Europe	All ages	20646355	70.4927	32.4874	123.275
Viruses	NORO	Norovirus	2009	Mortality	Number	RUS	Russia	Europe	<5 years	7719861	13.8775	7.60953	21.8902
Viruses	NORO	Norovirus	2009	Mortality	Number	RUS	Russia	Europe	≥5 years	136094523	12.3863	6.46	20.9446
Viruses	NORO	Norovirus	2009	Mortality	Number	RUS	Russia	Europe	All ages	143814384	26.2638	14.2977	42.398
Viruses	NORO	Norovirus	2009	Mortality	Number	RWA	Rwanda	Africa	<5 years	1643794	135.595	83.5899	207.204
Viruses	NORO	Norovirus	2009	Mortality	Number	RWA	Rwanda	Africa	≥5 years	8288187	51.8296	28.7914	85.3638
Viruses	NORO	Norovirus	2009	Mortality	Number	RWA	Rwanda	Africa	All ages	9931981	187.424	114.825	284.213
Viruses	NORO	Norovirus	2009	Mortality	Number	SAU	Saudi Arabia	Eastern Mediterranean	<5 years	2435897	8.36712	1.8317	23.554
Viruses	NORO	Norovirus	2009	Mortality	Number	SAU	Saudi Arabia	Eastern Mediterranean	≥5 years	21314372	41.6853	9.12559	117.347
Viruses	NORO	Norovirus	2009	Mortality	Number	SAU	Saudi Arabia	Eastern Mediterranean	All ages	23750269	50.0524	10.9573	140.901
Viruses	NORO	Norovirus	2009	Mortality	Number	SDN	Sudan	Eastern Mediterranean	<5 years	5822357	569.879	344.398	841.36
Viruses	NORO	Norovirus	2009	Mortality	Number	SDN	Sudan	Eastern Mediterranean	≥5 years	28265940	31.7519	16.2654	52.6059
Viruses	NORO	Norovirus	2009	Mortality	Number	SDN	Sudan	Eastern Mediterranean	All ages	34088297	601.631	358.065	884.31
Viruses	NORO	Norovirus	2009	Mortality	Number	SEAR	South-East Asian Region	South-East Asia	<5 years	187018892	9211.24	5278.29	13563.1
Viruses	NORO	Norovirus	2009	Mortality	Number	SEAR	South-East Asian Region	South-East Asia	≥5 years	1612445144	23404.4	13004.3	38271
Viruses	NORO	Norovirus	2009	Mortality	Number	SEAR	South-East Asian Region	South-East Asia	All ages	1799464036	32615.6	18769.2	51580.6
Viruses	NORO	Norovirus	2009	Mortality	Number	SEN	Senegal	Africa	<5 years	2007350	193.108	118.812	282.454
Viruses	NORO	Norovirus	2009	Mortality	Number	SEN	Senegal	Africa	≥5 years	10183532	102.237	59.2718	157.446
Viruses	NORO	Norovirus	2009	Mortality	Number	SEN	Senegal	Africa	All ages	12190882	295.345	178.093	432.324
Viruses	NORO	Norovirus	2009	Mortality	Number	SGP	Singapore	Western Pacific	<5 years	222640	0.743491	0.221942	1.79459
Viruses	NORO	Norovirus	2009	Mortality	Number	SGP	Singapore	Western Pacific	≥5 years	4685234	3.7041	1.10572	8.94069
Viruses	NORO	Norovirus	2009	Mortality	Number	SGP	Singapore	Western Pacific	All ages	4907874	4.44759	1.32767	10.7353
Viruses	NORO	Norovirus	2009	Mortality	Number	SLB	Solomon Islands	Western Pacific	<5 years	79475	1.40613	0.791199	2.24453
Viruses	NORO	Norovirus	2009	Mortality	Number	SLB	Solomon Islands	Western Pacific	≥5 years	433657	2.2388	1.13504	3.67947
Viruses	NORO	Norovirus	2009	Mortality	Number	SLB	Solomon Islands	Western Pacific	All ages	513132	3.64493	1.94779	5.87461
Viruses	NORO	Norovirus	2009	Mortality	Number	SLE	Sierra Leone	Africa	<5 years	990872	197.49	120.924	303.022
Viruses	NORO	Norovirus	2009	Mortality	Number	SLE	Sierra Leone	Africa	≥5 years	4979369	82.5819	47.4764	127.45
Viruses	NORO	Norovirus	2009	Mortality	Number	SLE	Sierra Leone	Africa	All ages	5970241	280.071	170.362	422.533
Viruses	NORO	Norovirus	2009	Mortality	Number	SLV	El Salvador	Americas	<5 years	589054	5.43167	3.12948	8.40816
Viruses	NORO	Norovirus	2009	Mortality	Number	SLV	El Salvador	Americas	≥5 years	5449759	8.58042	4.53527	14.2384
Viruses	NORO	Norovirus	2009	Mortality	Number	SLV	El Salvador	Americas	All ages	6038813	14.0121	8.02042	22.5061
Viruses	NORO	Norovirus	2009	Mortality	Number	SMR	San Marino	Europe	<5 years	1585	0.017064	0.00786412	0.0298409
Viruses	NORO	Norovirus	2009	Mortality	Number	SMR	San Marino	Europe	≥5 years	28312	0.0850132	0.0391793	0.148668
Viruses	NORO	Norovirus	2009	Mortality	Number	SMR	San Marino	Europe	All ages	29897	0.102077	0.0470434	0.178509
Viruses	NORO	Norovirus	2009	Mortality	Number	SOM	Somalia	Eastern Mediterranean	<5 years	2340656	583.136	317.055	962.457
Viruses	NORO	Norovirus	2009	Mortality	Number	SOM	Somalia	Eastern Mediterranean	≥5 years	9468546	248.891	147.539	379.724
Viruses	NORO	Norovirus	2009	Mortality	Number	SOM	Somalia	Eastern Mediterranean	All ages	11809202	832.028	482.571	1320.37
Viruses	NORO	Norovirus	2009	Mortality	Number	SRB	Serbia	Europe	<5 years	349499	0	0	0
Viruses	NORO	Norovirus	2009	Mortality	Number	SRB	Serbia	Europe	≥5 years	7090389	0.783054	0.418427	1.28858
Viruses	NORO	Norovirus	2009	Mortality	Number	SRB	Serbia	Europe	All ages	7439888	0.783054	0.418427	1.28858
Viruses	NORO	Norovirus	2009	Mortality	Number	SSD	South Sudan	Africa	<5 years	1590327	202.219	115.859	318.923
Viruses	NORO	Norovirus	2009	Mortality	Number	SSD	South Sudan	Africa	≥5 years	7444228	128.622	74.0496	206.975
Viruses	NORO	Norovirus	2009	Mortality	Number	SSD	South Sudan	Africa	All ages	9034555	330.841	200.701	509.768
Viruses	NORO	Norovirus	2009	Mortality	Number	STP	Sao Tome and Principe	Africa	<5 years	28999	1.07666	0.622751	1.68142
Viruses	NORO	Norovirus	2009	Mortality	Number	STP	Sao Tome and Principe	Africa	≥5 years	146843	0.523837	0.295192	0.841412
Viruses	NORO	Norovirus	2009	Mortality	Number	STP	Sao Tome and Principe	Africa	All ages	175842	1.6005	0.938738	2.3381
Viruses	NORO	Norovirus	2009	Mortality	Number	SUR	Suriname	Americas	<5 years	55299	0.294158	0.120407	0.593517
Viruses	NORO	Norovirus	2009	Mortality	Number	SUR	Suriname	Americas	≥5 years	485092	0.746938	0.391732	1.30082
Viruses	NORO	Norovirus	2009	Mortality	Number	SUR	Suriname	Americas	All ages	540391	1.0411	0.558303	1.80834
Viruses	NORO	Norovirus	2009	Mortality	Number	SVK	Slovakia	Europe	<5 years	273115	3.07133	1.41546	5.37104
Viruses	NORO	Norovirus	2009	Mortality	Number	SVK	Slovakia	Europe	≥5 years	5108025	15.3015	7.05186	26.7587
Viruses	NORO	Norovirus	2009	Mortality	Number	SVK	Slovakia	Europe	All ages	5381140	18.3728	8.46731	32.1298
Viruses	NORO	Norovirus	2009	Mortality	Number	SVN	Slovenia	Europe	<5 years	98264	1.1576	0.533495	2.02438
Viruses	NORO	Norovirus	2009	Mortality	Number	SVN	Slovenia	Europe	≥5 years	1929923	5.76722	2.65789	10.0855
Viruses	NORO	Norovirus	2009	Mortality	Number	SVN	Slovenia	Europe	All ages	2028187	6.92483	3.19139	12.1099
Viruses	NORO	Norovirus	2009	Mortality	Number	SWE	Sweden	Europe	<5 years	536983	5.28329	2.43487	9.23925
Viruses	NORO	Norovirus	2009	Mortality	Number	SWE	Sweden	Europe	≥5 years	8719642	26.3216	12.1306	46.0303
Viruses	NORO	Norovirus	2009	Mortality	Number	SWE	Sweden	Europe	All ages	9256625	31.6048	14.5655	55.2695
Viruses	NORO	Norovirus	2009	Mortality	Number	SWZ	Eswatini	Africa	<5 years	153630	15.6182	9.14214	23.1219
Viruses	NORO	Norovirus	2009	Mortality	Number	SWZ	Eswatini	Africa	≥5 years	948188	8.11012	4.63185	12.547
Viruses	NORO	Norovirus	2009	Mortality	Number	SWZ	Eswatini	Africa	All ages	1101818	23.7283	14.0841	35.3881
Viruses	NORO	Norovirus	2009	Mortality	Number	SYC	Seychelles	Africa	<5 years	7217	0.0151935	0.00430722	0.0347849
Viruses	NORO	Norovirus	2009	Mortality	Number	SYC	Seychelles	Africa	≥5 years	85868	0.137197	0.0784183	0.219891
Viruses	NORO	Norovirus	2009	Mortality	Number	SYC	Seychelles	Africa	All ages	93085	0.152391	0.0848257	0.242256
Viruses	NORO	Norovirus	2009	Mortality	Number	SYR	Syria	Eastern Mediterranean	<5 years	2894111	6.60338	3.90602	10.2566
Viruses	NORO	Norovirus	2009	Mortality	Number	SYR	Syria	Eastern Mediterranean	≥5 years	18829552	2.23996	1.32234	3.60042
Viruses	NORO	Norovirus	2009	Mortality	Number	SYR	Syria	Eastern Mediterranean	All ages	21723663	8.84333	5.39721	13.5848
Viruses	NORO	Norovirus	2009	Mortality	Number	TCD	Chad	Africa	<5 years	2371618	641.391	395.839	977.256
Viruses	NORO	Norovirus	2009	Mortality	Number	TCD	Chad	Africa	≥5 years	9316616	191.106	111.494	307.915
Viruses	NORO	Norovirus	2009	Mortality	Number	TCD	Chad	Africa	All ages	11688234	832.497	514.752	1254.52
Viruses	NORO	Norovirus	2009	Mortality	Number	TGO	Togo	Africa	<5 years	1048926	117.969	73.5844	177.09
Viruses	NORO	Norovirus	2009	Mortality	Number	TGO	Togo	Africa	≥5 years	5413878	70.0582	41.1167	111.512
Viruses	NORO	Norovirus	2009	Mortality	Number	TGO	Togo	Africa	All ages	6462804	188.027	114.671	281.893
Viruses	NORO	Norovirus	2009	Mortality	Number	THA	Thailand	South-East Asia	<5 years	4330814	8.16647	4.14421	13.8787
Viruses	NORO	Norovirus	2009	Mortality	Number	THA	Thailand	South-East Asia	≥5 years	63543535	141.579	74.1124	226.892
Viruses	NORO	Norovirus	2009	Mortality	Number	THA	Thailand	South-East Asia	All ages	67874349	149.746	79.2341	239.049
Viruses	NORO	Norovirus	2009	Mortality	Number	TJK	Tajikistan	Europe	<5 years	996976	51.0652	29.9708	80.8588
Viruses	NORO	Norovirus	2009	Mortality	Number	TJK	Tajikistan	Europe	≥5 years	6415168	2.51261	1.43269	4.1801
Viruses	NORO	Norovirus	2009	Mortality	Number	TJK	Tajikistan	Europe	All ages	7412144	53.5778	31.4904	84.6357
Viruses	NORO	Norovirus	2009	Mortality	Number	TKM	Turkmenistan	Europe	<5 years	563889	22.4025	12.7365	36.3821
Viruses	NORO	Norovirus	2009	Mortality	Number	TKM	Turkmenistan	Europe	≥5 years	4832913	0.552159	0.31349	0.887875
Viruses	NORO	Norovirus	2009	Mortality	Number	TKM	Turkmenistan	Europe	All ages	5396802	22.9547	13.0449	37.2468
Viruses	NORO	Norovirus	2009	Mortality	Number	TLS	Timor-Leste	South-East Asia	<5 years	160561	16.9856	9.75766	26.303
Viruses	NORO	Norovirus	2009	Mortality	Number	TLS	Timor-Leste	South-East Asia	≥5 years	885315	2.84307	1.4486	4.74213
Viruses	NORO	Norovirus	2009	Mortality	Number	TLS	Timor-Leste	South-East Asia	All ages	1045876	19.8286	11.3683	30.3873
Viruses	NORO	Norovirus	2009	Mortality	Number	TON	Tonga	Western Pacific	<5 years	14375	0.0414895	0.0176087	0.0753981
Viruses	NORO	Norovirus	2009	Mortality	Number	TON	Tonga	Western Pacific	≥5 years	92751	0.111893	0.0586268	0.181103
Viruses	NORO	Norovirus	2009	Mortality	Number	TON	Tonga	Western Pacific	All ages	107126	0.153383	0.0805587	0.240551
Viruses	NORO	Norovirus	2009	Mortality	Number	TTO	Trinidad and Tobago	Americas	<5 years	94405	0.406751	0.20245	0.808415
Viruses	NORO	Norovirus	2009	Mortality	Number	TTO	Trinidad and Tobago	Americas	≥5 years	1281042	2.02645	1.00861	4.02755
Viruses	NORO	Norovirus	2009	Mortality	Number	TTO	Trinidad and Tobago	Americas	All ages	1375447	2.4332	1.21106	4.83597
Viruses	NORO	Norovirus	2009	Mortality	Number	TUN	Tunisia	Eastern Mediterranean	<5 years	873101	1.94698	1.11244	3.07519
Viruses	NORO	Norovirus	2009	Mortality	Number	TUN	Tunisia	Eastern Mediterranean	≥5 years	9721600	2.14915	1.22018	3.57174
Viruses	NORO	Norovirus	2009	Mortality	Number	TUN	Tunisia	Eastern Mediterranean	All ages	10594701	4.09613	2.40357	6.33727
Viruses	NORO	Norovirus	2009	Mortality	Number	TUR	Turkey	Europe	<5 years	6239039	8.14606	4.54419	13.7388
Viruses	NORO	Norovirus	2009	Mortality	Number	TUR	Turkey	Europe	≥5 years	65783393	16.5717	9.00474	28.9246
Viruses	NORO	Norovirus	2009	Mortality	Number	TUR	Turkey	Europe	All ages	72022432	24.7178	14.1394	42.0072
Viruses	NORO	Norovirus	2009	Mortality	Number	TUV	Tuvalu	Western Pacific	<5 years	1182	0.111196	0.0629113	0.172285
Viruses	NORO	Norovirus	2009	Mortality	Number	TUV	Tuvalu	Western Pacific	≥5 years	9210	0.21895	0.125462	0.349514
Viruses	NORO	Norovirus	2009	Mortality	Number	TUV	Tuvalu	Western Pacific	All ages	10392	0.330146	0.192699	0.520425
Viruses	NORO	Norovirus	2009	Mortality	Number	TZA	Tanzania	Africa	<5 years	7621348	718.663	403.282	1167.96
Viruses	NORO	Norovirus	2009	Mortality	Number	TZA	Tanzania	Africa	≥5 years	35508849	349.369	179.725	621.426
Viruses	NORO	Norovirus	2009	Mortality	Number	TZA	Tanzania	Africa	All ages	43130197	1068.03	589.414	1794.99
Viruses	NORO	Norovirus	2009	Mortality	Number	UGA	Uganda	Africa	<5 years	5972606	267.38	157.97	421.928
Viruses	NORO	Norovirus	2009	Mortality	Number	UGA	Uganda	Africa	≥5 years	25015514	173.524	96.7363	272.999
Viruses	NORO	Norovirus	2009	Mortality	Number	UGA	Uganda	Africa	All ages	30988120	440.904	262.665	687.25
Viruses	NORO	Norovirus	2009	Mortality	Number	UKR	Ukraine	Europe	<5 years	2291863	4.26939	2.11229	7.59728
Viruses	NORO	Norovirus	2009	Mortality	Number	UKR	Ukraine	Europe	≥5 years	44417410	0.596895	0.346033	0.989376
Viruses	NORO	Norovirus	2009	Mortality	Number	UKR	Ukraine	Europe	All ages	46709273	4.86629	2.50681	8.28946
Viruses	NORO	Norovirus	2009	Mortality	Number	URY	Uruguay	Americas	<5 years	238508	0.977621	0.486586	1.94301
Viruses	NORO	Norovirus	2009	Mortality	Number	URY	Uruguay	Americas	≥5 years	3067361	4.87054	2.42419	9.68017
Viruses	NORO	Norovirus	2009	Mortality	Number	URY	Uruguay	Americas	All ages	3305869	5.84816	2.91077	11.6232
Viruses	NORO	Norovirus	2009	Mortality	Number	USA	United States	Americas	<5 years	20660645	90.6449	45.1161	180.156
Viruses	NORO	Norovirus	2009	Mortality	Number	USA	United States	Americas	≥5 years	285859064	451.596	224.77	897.544
Viruses	NORO	Norovirus	2009	Mortality	Number	USA	United States	Americas	All ages	306519709	542.241	269.886	1077.7
Viruses	NORO	Norovirus	2009	Mortality	Number	UZB	Uzbekistan	Europe	<5 years	2762236	86.229	33.5626	172.343
Viruses	NORO	Norovirus	2009	Mortality	Number	UZB	Uzbekistan	Europe	≥5 years	24951365	2.1525	1.24463	3.49834
Viruses	NORO	Norovirus	2009	Mortality	Number	UZB	Uzbekistan	Europe	All ages	27713601	88.3815	35.1502	174.834
Viruses	NORO	Norovirus	2009	Mortality	Number	VCT	Saint Vincent and the Grenadines	Americas	<5 years	8960	0	0	0
Viruses	NORO	Norovirus	2009	Mortality	Number	VCT	Saint Vincent and the Grenadines	Americas	≥5 years	101814	0.0118229	0.00619187	0.0216785
Viruses	NORO	Norovirus	2009	Mortality	Number	VCT	Saint Vincent and the Grenadines	Americas	All ages	110774	0.0118229	0.00619187	0.0216785
Viruses	NORO	Norovirus	2009	Mortality	Number	VEN	Venezuela	Americas	<5 years	2922290	25.1487	13.352	44.5784
Viruses	NORO	Norovirus	2009	Mortality	Number	VEN	Venezuela	Americas	≥5 years	25327521	25.4217	13.0524	46.4101
Viruses	NORO	Norovirus	2009	Mortality	Number	VEN	Venezuela	Americas	All ages	28249811	50.5704	26.4004	91.9497
Viruses	NORO	Norovirus	2009	Mortality	Number	VNM	Vietnam	Western Pacific	<5 years	7360846	97.4556	50.6613	166.511
Viruses	NORO	Norovirus	2009	Mortality	Number	VNM	Vietnam	Western Pacific	≥5 years	78604592	60.3935	26.3458	121.592
Viruses	NORO	Norovirus	2009	Mortality	Number	VNM	Vietnam	Western Pacific	All ages	85965438	157.849	81.8685	276.731
Viruses	NORO	Norovirus	2009	Mortality	Number	VUT	Vanuatu	Western Pacific	<5 years	33044	0.669161	0.349866	1.07004
Viruses	NORO	Norovirus	2009	Mortality	Number	VUT	Vanuatu	Western Pacific	≥5 years	196741	1.0126	0.483901	1.86453
Viruses	NORO	Norovirus	2009	Mortality	Number	VUT	Vanuatu	Western Pacific	All ages	229785	1.68176	0.890628	2.79077
Viruses	NORO	Norovirus	2009	Mortality	Number	WPR	Western Pacific Region	Western Pacific	<5 years	118523623	1479.2	939.406	2214.27
Viruses	NORO	Norovirus	2009	Mortality	Number	WPR	Western Pacific Region	Western Pacific	≥5 years	1667061314	647.085	415.576	973.682
Viruses	NORO	Norovirus	2009	Mortality	Number	WPR	Western Pacific Region	Western Pacific	All ages	1785584937	2126.28	1369.88	3084.54
Viruses	NORO	Norovirus	2009	Mortality	Number	WSM	Samoa	Western Pacific	<5 years	26326	0.354981	0.193503	0.557805
Viruses	NORO	Norovirus	2009	Mortality	Number	WSM	Samoa	Western Pacific	≥5 years	164472	0.237038	0.123835	0.399591
Viruses	NORO	Norovirus	2009	Mortality	Number	WSM	Samoa	Western Pacific	All ages	190798	0.592019	0.319402	0.934196
Viruses	NORO	Norovirus	2009	Mortality	Number	YEM	Yemen	Eastern Mediterranean	<5 years	4221377	321.762	191.728	475.607
Viruses	NORO	Norovirus	2009	Mortality	Number	YEM	Yemen	Eastern Mediterranean	≥5 years	21291434	21.7434	11.9352	34.1652
Viruses	NORO	Norovirus	2009	Mortality	Number	YEM	Yemen	Eastern Mediterranean	All ages	25512811	343.505	206.171	506.517
Viruses	NORO	Norovirus	2009	Mortality	Number	ZAF	South Africa	Africa	<5 years	5448546	259.842	140.045	400.844
Viruses	NORO	Norovirus	2009	Mortality	Number	ZAF	South Africa	Africa	≥5 years	45982139	381.127	201.132	614.198
Viruses	NORO	Norovirus	2009	Mortality	Number	ZAF	South Africa	Africa	All ages	51430685	640.969	342.329	1015.17
Viruses	NORO	Norovirus	2009	Mortality	Number	ZMB	Zambia	Africa	<5 years	2441501	193.87	105.708	302.466
Viruses	NORO	Norovirus	2009	Mortality	Number	ZMB	Zambia	Africa	≥5 years	10809229	90.3986	48.4052	150.103
Viruses	NORO	Norovirus	2009	Mortality	Number	ZMB	Zambia	Africa	All ages	13250730	284.269	156.061	449.141
Viruses	NORO	Norovirus	2009	Mortality	Number	ZWE	Zimbabwe	Africa	<5 years	2082975	165.798	86.6822	296.884
Viruses	NORO	Norovirus	2009	Mortality	Number	ZWE	Zimbabwe	Africa	≥5 years	10959507	105.416	54.5998	185.018
Viruses	NORO	Norovirus	2009	Mortality	Number	ZWE	Zimbabwe	Africa	All ages	13042482	271.215	149.185	479.072
Viruses	NORO	Norovirus	2009	Mortality	Rate per 100,000	AFG	Afghanistan	Eastern Mediterranean	<5 years	5031122	5.71026	3.4998	8.51698
Viruses	NORO	Norovirus	2009	Mortality	Rate per 100,000	AFG	Afghanistan	Eastern Mediterranean	≥5 years	22004998	0.0356271	0.0201615	0.0547833
Viruses	NORO	Norovirus	2009	Mortality	Rate per 100,000	AFG	Afghanistan	Eastern Mediterranean	All ages	27036120	1.09161	0.667016	1.62273
Viruses	NORO	Norovirus	2009	Mortality	Rate per 100,000	AFR	African Region	Africa	<5 years	143553737	13.1165	8.00975	19.4106
Viruses	NORO	Norovirus	2009	Mortality	Rate per 100,000	AFR	African Region	Africa	≥5 years	704146215	1.04149	0.627252	1.56676
Viruses	NORO	Norovirus	2009	Mortality	Rate per 100,000	AFR	African Region	Africa	All ages	847699952	3.08633	1.88846	4.51237
Viruses	NORO	Norovirus	2009	Mortality	Rate per 100,000	AGO	Angola	Africa	<5 years	4088147	22.066	13.2529	32.9427
Viruses	NORO	Norovirus	2009	Mortality	Rate per 100,000	AGO	Angola	Africa	≥5 years	17898946	1.48988	0.849154	2.37258
Viruses	NORO	Norovirus	2009	Mortality	Rate per 100,000	AGO	Angola	Africa	All ages	21987093	5.31568	3.2368	7.96839
Viruses	NORO	Norovirus	2009	Mortality	Rate per 100,000	ALB	Albania	Europe	<5 years	186202	0.425673	0.22351	0.718695
Viruses	NORO	Norovirus	2009	Mortality	Rate per 100,000	ALB	Albania	Europe	≥5 years	2791330	0.0116269	0.00549519	0.0207366
Viruses	NORO	Norovirus	2009	Mortality	Rate per 100,000	ALB	Albania	Europe	All ages	2977532	0.0375195	0.0192711	0.0638137
Viruses	NORO	Norovirus	2009	Mortality	Rate per 100,000	AMR	Region of the Americas	Americas	<5 years	75654134	1.11484	0.71201	1.66131
Viruses	NORO	Norovirus	2009	Mortality	Rate per 100,000	AMR	Region of the Americas	Americas	≥5 years	838457214	0.121908	0.0753432	0.197812
Viruses	NORO	Norovirus	2009	Mortality	Rate per 100,000	AMR	Region of the Americas	Americas	All ages	914111348	0.204086	0.133765	0.304227
Viruses	NORO	Norovirus	2009	Mortality	Rate per 100,000	AND	Andorra	Europe	<5 years	3757	1.27852	0.589219	2.23583
Viruses	NORO	Norovirus	2009	Mortality	Rate per 100,000	AND	Andorra	Europe	≥5 years	80401	0.297641	0.137171	0.520505
Viruses	NORO	Norovirus	2009	Mortality	Rate per 100,000	AND	Andorra	Europe	All ages	84158	0.341429	0.157352	0.597081
Viruses	NORO	Norovirus	2009	Mortality	Rate per 100,000	ARE	United Arab Emirates	Eastern Mediterranean	<5 years	375097	0.619127	0.135537	1.74288
Viruses	NORO	Norovirus	2009	Mortality	Rate per 100,000	ARE	United Arab Emirates	Eastern Mediterranean	≥5 years	6216883	0.186105	0.0407414	0.523896
Viruses	NORO	Norovirus	2009	Mortality	Rate per 100,000	ARE	United Arab Emirates	Eastern Mediterranean	All ages	6591980	0.210745	0.0461355	0.593259
Viruses	NORO	Norovirus	2009	Mortality	Rate per 100,000	ARG	Argentina	Americas	<5 years	3552766	0.261837	0.152597	0.427232
Viruses	NORO	Norovirus	2009	Mortality	Rate per 100,000	ARG	Argentina	Americas	≥5 years	37086358	0.0293569	0.0158359	0.0494354
Viruses	NORO	Norovirus	2009	Mortality	Rate per 100,000	ARG	Argentina	Americas	All ages	40639124	0.0496808	0.0287723	0.0817277
Viruses	NORO	Norovirus	2009	Mortality	Rate per 100,000	ARM	Armenia	Europe	<5 years	198078	0.70211	0.393336	1.09416
Viruses	NORO	Norovirus	2009	Mortality	Rate per 100,000	ARM	Armenia	Europe	≥5 years	2754699	0.00699059	0.0039964	0.0112063
Viruses	NORO	Norovirus	2009	Mortality	Rate per 100,000	ARM	Armenia	Europe	All ages	2952777	0.0536206	0.029952	0.0841625
Viruses	NORO	Norovirus	2009	Mortality	Rate per 100,000	ATG	Antigua and Barbuda	Americas	<5 years	6420	0.384841	0.191544	0.764867
Viruses	NORO	Norovirus	2009	Mortality	Rate per 100,000	ATG	Antigua and Barbuda	Americas	≥5 years	77127	0.159594	0.0794337	0.317192
Viruses	NORO	Norovirus	2009	Mortality	Rate per 100,000	ATG	Antigua and Barbuda	Americas	All ages	83547	0.176902	0.0880486	0.351592
Viruses	NORO	Norovirus	2009	Mortality	Rate per 100,000	AUS	Australia	Western Pacific	<5 years	1412617	0.231496	0.0691048	0.55877
Viruses	NORO	Norovirus	2009	Mortality	Rate per 100,000	AUS	Australia	Western Pacific	≥5 years	20174104	0.0807572	0.0241071	0.194926
Viruses	NORO	Norovirus	2009	Mortality	Rate per 100,000	AUS	Australia	Western Pacific	All ages	21586721	0.0906215	0.0270517	0.218736
Viruses	NORO	Norovirus	2009	Mortality	Rate per 100,000	AUT	Austria	Europe	<5 years	396285	1.20072	0.553366	2.09978
Viruses	NORO	Norovirus	2009	Mortality	Rate per 100,000	AUT	Austria	Europe	≥5 years	7940483	0.298545	0.137588	0.522086
Viruses	NORO	Norovirus	2009	Mortality	Rate per 100,000	AUT	Austria	Europe	All ages	8336768	0.341429	0.157352	0.597081
Viruses	NORO	Norovirus	2009	Mortality	Rate per 100,000	AZE	Azerbaijan	Europe	<5 years	766587	3.80226	2.1253	6.27961
Viruses	NORO	Norovirus	2009	Mortality	Rate per 100,000	AZE	Azerbaijan	Europe	≥5 years	8232407	0.0136368	0.00713018	0.0227706
Viruses	NORO	Norovirus	2009	Mortality	Rate per 100,000	AZE	Azerbaijan	Europe	All ages	8998994	0.336374	0.190809	0.555251
Viruses	NORO	Norovirus	2009	Mortality	Rate per 100,000	BDI	Burundi	Africa	<5 years	1679988	12.781	7.85722	19.5696
Viruses	NORO	Norovirus	2009	Mortality	Rate per 100,000	BDI	Burundi	Africa	≥5 years	7015682	1.23411	0.700187	1.97095
Viruses	NORO	Norovirus	2009	Mortality	Rate per 100,000	BDI	Burundi	Africa	All ages	8695670	3.46494	2.10002	5.31551
Viruses	NORO	Norovirus	2009	Mortality	Rate per 100,000	BEL	Belgium	Europe	<5 years	617537	0.993896	0.458048	1.73809
Viruses	NORO	Norovirus	2009	Mortality	Rate per 100,000	BEL	Belgium	Europe	≥5 years	10136016	0.301678	0.139032	0.527565
Viruses	NORO	Norovirus	2009	Mortality	Rate per 100,000	BEL	Belgium	Europe	All ages	10753553	0.341429	0.157352	0.597081
Viruses	NORO	Norovirus	2009	Mortality	Rate per 100,000	BEN	Benin	Africa	<5 years	1622708	13.1461	8.07655	19.731
Viruses	NORO	Norovirus	2009	Mortality	Rate per 100,000	BEN	Benin	Africa	≥5 years	7744478	1.51825	0.868881	2.40625
Viruses	NORO	Norovirus	2009	Mortality	Rate per 100,000	BEN	Benin	Africa	All ages	9367186	3.53259	2.14032	5.23833
Viruses	NORO	Norovirus	2009	Mortality	Rate per 100,000	BFA	Burkina Faso	Africa	<5 years	2828701	9.04684	5.49618	13.9301
Viruses	NORO	Norovirus	2009	Mortality	Rate per 100,000	BFA	Burkina Faso	Africa	≥5 years	12651644	1.25605	0.748897	2.02159
Viruses	NORO	Norovirus	2009	Mortality	Rate per 100,000	BFA	Burkina Faso	Africa	All ages	15480345	2.67965	1.63975	4.06983
Viruses	NORO	Norovirus	2009	Mortality	Rate per 100,000	BGD	Bangladesh	South-East Asia	<5 years	17376055	5.81924	3.385	9.14544
Viruses	NORO	Norovirus	2009	Mortality	Rate per 100,000	BGD	Bangladesh	South-East Asia	≥5 years	132816849	0.620312	0.309901	1.12622
Viruses	NORO	Norovirus	2009	Mortality	Rate per 100,000	BGD	Bangladesh	South-East Asia	All ages	150192904	1.22178	0.697937	2.04684
Viruses	NORO	Norovirus	2009	Mortality	Rate per 100,000	BGR	Bulgaria	Europe	<5 years	354777	0.130894	0.0625154	0.238084
Viruses	NORO	Norovirus	2009	Mortality	Rate per 100,000	BGR	Bulgaria	Europe	≥5 years	7156059	0.00503944	0.00273872	0.00802844
Viruses	NORO	Norovirus	2009	Mortality	Rate per 100,000	BGR	Bulgaria	Europe	All ages	7510836	0.0109842	0.00590757	0.0179225
Viruses	NORO	Norovirus	2009	Mortality	Rate per 100,000	BHR	Bahrain	Eastern Mediterranean	<5 years	88244	0.460086	0.10072	1.29517
Viruses	NORO	Norovirus	2009	Mortality	Rate per 100,000	BHR	Bahrain	Eastern Mediterranean	≥5 years	1064193	0.190069	0.0416092	0.535056
Viruses	NORO	Norovirus	2009	Mortality	Rate per 100,000	BHR	Bahrain	Eastern Mediterranean	All ages	1152437	0.210745	0.0461355	0.593259
Viruses	NORO	Norovirus	2009	Mortality	Rate per 100,000	BHS	Bahamas	Americas	<5 years	27869	0.382447	0.190353	0.76011
Viruses	NORO	Norovirus	2009	Mortality	Rate per 100,000	BHS	Bahamas	Americas	≥5 years	332550	0.159677	0.0794751	0.317357
Viruses	NORO	Norovirus	2009	Mortality	Rate per 100,000	BHS	Bahamas	Americas	All ages	360419	0.176902	0.0880486	0.351592
Viruses	NORO	Norovirus	2009	Mortality	Rate per 100,000	BIH	Bosnia and Herzegovina	Europe	<5 years	184423	0.0349615	0.0195034	0.0579074
Viruses	NORO	Norovirus	2009	Mortality	Rate per 100,000	BIH	Bosnia and Herzegovina	Europe	≥5 years	3729134	0.0233096	0.0116793	0.0410373
Viruses	NORO	Norovirus	2009	Mortality	Rate per 100,000	BIH	Bosnia and Herzegovina	Europe	All ages	3913557	0.0238587	0.0123107	0.0413362
Viruses	NORO	Norovirus	2009	Mortality	Rate per 100,000	BLR	Belarus	Europe	<5 years	478430	0.0572801	0.0327	0.0903899
Viruses	NORO	Norovirus	2009	Mortality	Rate per 100,000	BLR	Belarus	Europe	≥5 years	9036194	0.0030261	0.0016978	0.00486737
Viruses	NORO	Norovirus	2009	Mortality	Rate per 100,000	BLR	Belarus	Europe	All ages	9514624	0.00575419	0.00336797	0.0091559
Viruses	NORO	Norovirus	2009	Mortality	Rate per 100,000	BLZ	Belize	Americas	<5 years	37966	1.40086	0.756167	2.4562
Viruses	NORO	Norovirus	2009	Mortality	Rate per 100,000	BLZ	Belize	Americas	≥5 years	270530	0.0580179	0.0318824	0.0975755
Viruses	NORO	Norovirus	2009	Mortality	Rate per 100,000	BLZ	Belize	Americas	All ages	308496	0.223278	0.122101	0.375573
Viruses	NORO	Norovirus	2009	Mortality	Rate per 100,000	BOL	Bolivia	Americas	<5 years	1210866	5.22512	2.80536	9.4015
Viruses	NORO	Norovirus	2009	Mortality	Rate per 100,000	BOL	Bolivia	Americas	≥5 years	8722565	0.226049	0.114174	0.423006
Viruses	NORO	Norovirus	2009	Mortality	Rate per 100,000	BOL	Bolivia	Americas	All ages	9933431	0.835427	0.449084	1.48388
Viruses	NORO	Norovirus	2009	Mortality	Rate per 100,000	BRA	Brazil	Americas	<5 years	15202182	0.69687	0.340358	1.13448
Viruses	NORO	Norovirus	2009	Mortality	Rate per 100,000	BRA	Brazil	Americas	≥5 years	176048650	0.073534	0.0353779	0.127037
Viruses	NORO	Norovirus	2009	Mortality	Rate per 100,000	BRA	Brazil	Americas	All ages	191250832	0.123082	0.0597366	0.209003
Viruses	NORO	Norovirus	2009	Mortality	Rate per 100,000	BRB	Barbados	Americas	<5 years	18327	0.441274	0.219633	0.877028
Viruses	NORO	Norovirus	2009	Mortality	Rate per 100,000	BRB	Barbados	Americas	≥5 years	255146	0.157913	0.078597	0.313851
Viruses	NORO	Norovirus	2009	Mortality	Rate per 100,000	BRB	Barbados	Americas	All ages	273473	0.176902	0.0880486	0.351592
Viruses	NORO	Norovirus	2009	Mortality	Rate per 100,000	BRN	Brunei	Western Pacific	<5 years	30746	0.187877	0.0560837	0.453483
Viruses	NORO	Norovirus	2009	Mortality	Rate per 100,000	BRN	Brunei	Western Pacific	≥5 years	350565	0.0820918	0.0245055	0.198147
Viruses	NORO	Norovirus	2009	Mortality	Rate per 100,000	BRN	Brunei	Western Pacific	All ages	381311	0.0906215	0.0270517	0.218736
Viruses	NORO	Norovirus	2009	Mortality	Rate per 100,000	BTN	Bhutan	South-East Asia	<5 years	65657	3.97767	2.33293	6.17066
Viruses	NORO	Norovirus	2009	Mortality	Rate per 100,000	BTN	Bhutan	South-East Asia	≥5 years	624526	0.877875	0.453015	1.48809
Viruses	NORO	Norovirus	2009	Mortality	Rate per 100,000	BTN	Bhutan	South-East Asia	All ages	690183	1.17276	0.630739	1.87096
Viruses	NORO	Norovirus	2009	Mortality	Rate per 100,000	BWA	Botswana	Africa	<5 years	248494	3.87738	1.829	6.77473
Viruses	NORO	Norovirus	2009	Mortality	Rate per 100,000	BWA	Botswana	Africa	≥5 years	1721365	0.982176	0.538663	1.53989
Viruses	NORO	Norovirus	2009	Mortality	Rate per 100,000	BWA	Botswana	Africa	All ages	1969859	1.3474	0.729771	2.0826
Viruses	NORO	Norovirus	2009	Mortality	Rate per 100,000	CAF	Central African Republic	Africa	<5 years	810592	13.3255	6.59463	22.8886
Viruses	NORO	Norovirus	2009	Mortality	Rate per 100,000	CAF	Central African Republic	Africa	≥5 years	3798215	1.42686	0.704733	2.59527
Viruses	NORO	Norovirus	2009	Mortality	Rate per 100,000	CAF	Central African Republic	Africa	All ages	4608807	3.51959	1.72217	6.00304
Viruses	NORO	Norovirus	2009	Mortality	Rate per 100,000	CAN	Canada	Americas	<5 years	1824777	0.545093	0.271306	1.08337
Viruses	NORO	Norovirus	2009	Mortality	Rate per 100,000	CAN	Canada	Americas	≥5 years	31810529	0.155782	0.0775363	0.309615
Viruses	NORO	Norovirus	2009	Mortality	Rate per 100,000	CAN	Canada	Americas	All ages	33635306	0.176902	0.0880486	0.351592
Viruses	NORO	Norovirus	2009	Mortality	Rate per 100,000	CHE	Switzerland	Europe	<5 years	376563	1.16646	0.537579	2.03988
Viruses	NORO	Norovirus	2009	Mortality	Rate per 100,000	CHE	Switzerland	Europe	≥5 years	7319297	0.298983	0.13779	0.522852
Viruses	NORO	Norovirus	2009	Mortality	Rate per 100,000	CHE	Switzerland	Europe	All ages	7695860	0.341429	0.157352	0.597081
Viruses	NORO	Norovirus	2009	Mortality	Rate per 100,000	CHL	Chile	Americas	<5 years	1169027	0.428112	0.213082	0.85087
Viruses	NORO	Norovirus	2009	Mortality	Rate per 100,000	CHL	Chile	Americas	≥5 years	15754757	0.158262	0.078771	0.314545
Viruses	NORO	Norovirus	2009	Mortality	Rate per 100,000	CHL	Chile	Americas	All ages	16923784	0.176902	0.0880486	0.351592
Viruses	NORO	Norovirus	2009	Mortality	Rate per 100,000	CHN	China	Western Pacific	<5 years	83079972	0.835537	0.484599	1.2857
Viruses	NORO	Norovirus	2009	Mortality	Rate per 100,000	CHN	China	Western Pacific	≥5 years	1254873665	0.015274	0.00854118	0.022634
Viruses	NORO	Norovirus	2009	Mortality	Rate per 100,000	CHN	China	Western Pacific	All ages	1337953637	0.066208	0.0395907	0.0984016
Viruses	NORO	Norovirus	2009	Mortality	Rate per 100,000	CIV	Cote d'Ivoire	Africa	<5 years	3771387	6.76625	4.08597	9.97077
Viruses	NORO	Norovirus	2009	Mortality	Rate per 100,000	CIV	Cote d'Ivoire	Africa	≥5 years	17983348	0.582832	0.330799	0.894593
Viruses	NORO	Norovirus	2009	Mortality	Rate per 100,000	CIV	Cote d'Ivoire	Africa	All ages	21754735	1.65479	0.984184	2.41061
Viruses	NORO	Norovirus	2009	Mortality	Rate per 100,000	CMR	Cameroon	Africa	<5 years	3258898	15.8636	8.14638	25.1877
Viruses	NORO	Norovirus	2009	Mortality	Rate per 100,000	CMR	Cameroon	Africa	≥5 years	15581255	0.829254	0.401341	1.45678
Viruses	NORO	Norovirus	2009	Mortality	Rate per 100,000	CMR	Cameroon	Africa	All ages	18840153	3.42983	1.76628	5.44416
Viruses	NORO	Norovirus	2009	Mortality	Rate per 100,000	COD	Democratic Republic of Congo	Africa	<5 years	12010064	12.0219	7.29937	17.7775
Viruses	NORO	Norovirus	2009	Mortality	Rate per 100,000	COD	Democratic Republic of Congo	Africa	≥5 years	53361510	1.21189	0.723469	2.00302
Viruses	NORO	Norovirus	2009	Mortality	Rate per 100,000	COD	Democratic Republic of Congo	Africa	All ages	65371574	3.1979	1.95936	4.85791
Viruses	NORO	Norovirus	2009	Mortality	Rate per 100,000	COG	Congo	Africa	<5 years	676334	6.76185	4.04905	9.9192
Viruses	NORO	Norovirus	2009	Mortality	Rate per 100,000	COG	Congo	Africa	≥5 years	3498426	0.775272	0.436952	1.22573
Viruses	NORO	Norovirus	2009	Mortality	Rate per 100,000	COG	Congo	Africa	All ages	4174760	1.74513	1.04842	2.60617
Viruses	NORO	Norovirus	2009	Mortality	Rate per 100,000	COK	Cook Islands	Western Pacific	<5 years	1539	0.159709	0.0476752	0.385493
Viruses	NORO	Norovirus	2009	Mortality	Rate per 100,000	COK	Cook Islands	Western Pacific	≥5 years	14686	0.0833816	0.0248905	0.201261
Viruses	NORO	Norovirus	2009	Mortality	Rate per 100,000	COK	Cook Islands	Western Pacific	All ages	16225	0.0906215	0.0270517	0.218736
Viruses	NORO	Norovirus	2009	Mortality	Rate per 100,000	COL	Colombia	Americas	<5 years	3985133	0.705414	0.352955	1.1255
Viruses	NORO	Norovirus	2009	Mortality	Rate per 100,000	COL	Colombia	Americas	≥5 years	40030351	0.0476214	0.0242008	0.0789705
Viruses	NORO	Norovirus	2009	Mortality	Rate per 100,000	COL	Colombia	Americas	All ages	44015484	0.107178	0.055708	0.177501
Viruses	NORO	Norovirus	2009	Mortality	Rate per 100,000	COM	Comoros	Africa	<5 years	94930	9.16389	5.08071	14.3923
Viruses	NORO	Norovirus	2009	Mortality	Rate per 100,000	COM	Comoros	Africa	≥5 years	540636	0.704885	0.393001	1.14083
Viruses	NORO	Norovirus	2009	Mortality	Rate per 100,000	COM	Comoros	Africa	All ages	635566	1.96835	1.12506	2.98489
Viruses	NORO	Norovirus	2009	Mortality	Rate per 100,000	CPV	Cape Verde	Africa	<5 years	53919	1.33437	0.697339	2.20757
Viruses	NORO	Norovirus	2009	Mortality	Rate per 100,000	CPV	Cape Verde	Africa	≥5 years	449922	0.303242	0.138447	0.560759
Viruses	NORO	Norovirus	2009	Mortality	Rate per 100,000	CPV	Cape Verde	Africa	All ages	503841	0.413589	0.200155	0.721989
Viruses	NORO	Norovirus	2009	Mortality	Rate per 100,000	CRI	Costa Rica	Americas	<5 years	361238	0.181882	0.0898726	0.307553
Viruses	NORO	Norovirus	2009	Mortality	Rate per 100,000	CRI	Costa Rica	Americas	≥5 years	4108964	0.0757146	0.041404	0.131666
Viruses	NORO	Norovirus	2009	Mortality	Rate per 100,000	CRI	Costa Rica	Americas	All ages	4470202	0.084294	0.0484379	0.142567
Viruses	NORO	Norovirus	2009	Mortality	Rate per 100,000	CUB	Cuba	Americas	<5 years	618079	0.0924038	0.0401096	0.177347
Viruses	NORO	Norovirus	2009	Mortality	Rate per 100,000	CUB	Cuba	Americas	≥5 years	10675395	0.0674059	0.0303498	0.119691
Viruses	NORO	Norovirus	2009	Mortality	Rate per 100,000	CUB	Cuba	Americas	All ages	11293474	0.068774	0.0308189	0.122603
Viruses	NORO	Norovirus	2009	Mortality	Rate per 100,000	CYP	Cyprus	Europe	<5 years	61597	1.01943	0.469816	1.78274
Viruses	NORO	Norovirus	2009	Mortality	Rate per 100,000	CYP	Cyprus	Europe	≥5 years	1038585	0.301218	0.13882	0.526761
Viruses	NORO	Norovirus	2009	Mortality	Rate per 100,000	CYP	Cyprus	Europe	All ages	1100182	0.341429	0.157352	0.597081
Viruses	NORO	Norovirus	2009	Mortality	Rate per 100,000	CZE	Czechia	Europe	<5 years	543562	1.09205	0.503285	1.90975
Viruses	NORO	Norovirus	2009	Mortality	Rate per 100,000	CZE	Czechia	Europe	≥5 years	9856616	0.300035	0.138275	0.524691
Viruses	NORO	Norovirus	2009	Mortality	Rate per 100,000	CZE	Czechia	Europe	All ages	10400178	0.341429	0.157352	0.597081
Viruses	NORO	Norovirus	2009	Mortality	Rate per 100,000	DEU	Germany	Europe	<5 years	3458050	1.33712	0.616228	2.33831
Viruses	NORO	Norovirus	2009	Mortality	Rate per 100,000	DEU	Germany	Europe	≥5 years	77554102	0.297033	0.136891	0.519441
Viruses	NORO	Norovirus	2009	Mortality	Rate per 100,000	DEU	Germany	Europe	All ages	81012152	0.341429	0.157352	0.597081
Viruses	NORO	Norovirus	2009	Mortality	Rate per 100,000	DJI	Djibouti	Eastern Mediterranean	<5 years	118189	8.77295	4.92304	13.5224
Viruses	NORO	Norovirus	2009	Mortality	Rate per 100,000	DJI	Djibouti	Eastern Mediterranean	≥5 years	783793	0.942258	0.548627	1.52099
Viruses	NORO	Norovirus	2009	Mortality	Rate per 100,000	DJI	Djibouti	Eastern Mediterranean	All ages	901982	1.96833	1.15647	2.96819
Viruses	NORO	Norovirus	2009	Mortality	Rate per 100,000	DMA	Dominica	Americas	<5 years	5121	0	0	0
Viruses	NORO	Norovirus	2009	Mortality	Rate per 100,000	DMA	Dominica	Americas	≥5 years	63731	0.0855111	0.0478313	0.147548
Viruses	NORO	Norovirus	2009	Mortality	Rate per 100,000	DMA	Dominica	Americas	All ages	68852	0.079151	0.0442738	0.136574
Viruses	NORO	Norovirus	2009	Mortality	Rate per 100,000	DNK	Denmark	Europe	<5 years	326924	0.962229	0.443454	1.68271
Viruses	NORO	Norovirus	2009	Mortality	Rate per 100,000	DNK	Denmark	Europe	≥5 years	5184619	0.302284	0.139311	0.528625
Viruses	NORO	Norovirus	2009	Mortality	Rate per 100,000	DNK	Denmark	Europe	All ages	5511543	0.341429	0.157352	0.597081
Viruses	NORO	Norovirus	2009	Mortality	Rate per 100,000	DOM	Dominican Republic	Americas	<5 years	999012	3.37477	1.89411	5.3319
Viruses	NORO	Norovirus	2009	Mortality	Rate per 100,000	DOM	Dominican Republic	Americas	≥5 years	8634091	0.111687	0.0605482	0.190769
Viruses	NORO	Norovirus	2009	Mortality	Rate per 100,000	DOM	Dominican Republic	Americas	All ages	9633103	0.450089	0.260385	0.711964
Viruses	NORO	Norovirus	2009	Mortality	Rate per 100,000	DZA	Algeria	Africa	<5 years	3602488	1.63649	1.00794	2.46896
Viruses	NORO	Norovirus	2009	Mortality	Rate per 100,000	DZA	Algeria	Africa	≥5 years	31544448	0.0157681	0.00849887	0.0266509
Viruses	NORO	Norovirus	2009	Mortality	Rate per 100,000	DZA	Algeria	Africa	All ages	35146936	0.181888	0.111276	0.271977
Viruses	NORO	Norovirus	2009	Mortality	Rate per 100,000	ECU	Ecuador	Americas	<5 years	1586787	0.358215	0.197976	0.597452
Viruses	NORO	Norovirus	2009	Mortality	Rate per 100,000	ECU	Ecuador	Americas	≥5 years	13112960	0.0746213	0.0402258	0.123824
Viruses	NORO	Norovirus	2009	Mortality	Rate per 100,000	ECU	Ecuador	Americas	All ages	14699747	0.105234	0.0590115	0.170083
Viruses	NORO	Norovirus	2009	Mortality	Rate per 100,000	EGY	Egypt	Eastern Mediterranean	<5 years	10692454	2.55252	1.35899	4.01137
Viruses	NORO	Norovirus	2009	Mortality	Rate per 100,000	EGY	Egypt	Eastern Mediterranean	≥5 years	75972739	0.0382896	0.0202807	0.0625622
Viruses	NORO	Norovirus	2009	Mortality	Rate per 100,000	EGY	Egypt	Eastern Mediterranean	All ages	86665193	0.348486	0.18665	0.545286
Viruses	NORO	Norovirus	2009	Mortality	Rate per 100,000	EMR	Eastern Mediterranean Region	Eastern Mediterranean	<5 years	78957345	7.60536	4.72611	11.7067
Viruses	NORO	Norovirus	2009	Mortality	Rate per 100,000	EMR	Eastern Mediterranean Region	Eastern Mediterranean	≥5 years	525341190	0.372486	0.21925	0.589054
Viruses	NORO	Norovirus	2009	Mortality	Rate per 100,000	EMR	Eastern Mediterranean Region	Eastern Mediterranean	All ages	604298535	1.31753	0.82431	2.04665
Viruses	NORO	Norovirus	2009	Mortality	Rate per 100,000	ERI	Eritrea	Africa	<5 years	455866	6.60263	3.99181	9.89736
Viruses	NORO	Norovirus	2009	Mortality	Rate per 100,000	ERI	Eritrea	Africa	≥5 years	2406087	2.03529	1.10541	3.37964
Viruses	NORO	Norovirus	2009	Mortality	Rate per 100,000	ERI	Eritrea	Africa	All ages	2861953	2.7628	1.58187	4.30949
Viruses	NORO	Norovirus	2009	Mortality	Rate per 100,000	ESP	Spain	Europe	<5 years	2469022	1.07529	0.495562	1.88044
Viruses	NORO	Norovirus	2009	Mortality	Rate per 100,000	ESP	Spain	Europe	≥5 years	44046783	0.300293	0.138393	0.525143
Viruses	NORO	Norovirus	2009	Mortality	Rate per 100,000	ESP	Spain	Europe	All ages	46515805	0.341429	0.157352	0.597081
Viruses	NORO	Norovirus	2009	Mortality	Rate per 100,000	EST	Estonia	Europe	<5 years	74570	1.02237	0.471172	1.78789
Viruses	NORO	Norovirus	2009	Mortality	Rate per 100,000	EST	Estonia	Europe	≥5 years	1261168	0.301167	0.138796	0.526671
Viruses	NORO	Norovirus	2009	Mortality	Rate per 100,000	EST	Estonia	Europe	All ages	1335738	0.341429	0.157352	0.597081
Viruses	NORO	Norovirus	2009	Mortality	Rate per 100,000	ETH	Ethiopia	Africa	<5 years	15238317	9.70911	5.91852	14.7396
Viruses	NORO	Norovirus	2009	Mortality	Rate per 100,000	ETH	Ethiopia	Africa	≥5 years	71527606	1.29685	0.755893	2.06086
Viruses	NORO	Norovirus	2009	Mortality	Rate per 100,000	ETH	Ethiopia	Africa	All ages	86765923	2.77426	1.69824	4.18709
Viruses	NORO	Norovirus	2009	Mortality	Rate per 100,000	EUR	European Region	Europe	<5 years	53294443	1.00985	0.645883	1.49839
Viruses	NORO	Norovirus	2009	Mortality	Rate per 100,000	EUR	European Region	Europe	≥5 years	839414748	0.178997	0.0846445	0.309085
Viruses	NORO	Norovirus	2009	Mortality	Rate per 100,000	EUR	European Region	Europe	All ages	892709191	0.228599	0.122276	0.37768
Viruses	NORO	Norovirus	2009	Mortality	Rate per 100,000	FIN	Finland	Europe	<5 years	295009	1.03048	0.47491	1.80207
Viruses	NORO	Norovirus	2009	Mortality	Rate per 100,000	FIN	Finland	Europe	≥5 years	5031269	0.301027	0.138732	0.526426
Viruses	NORO	Norovirus	2009	Mortality	Rate per 100,000	FIN	Finland	Europe	All ages	5326278	0.341429	0.157352	0.597081
Viruses	NORO	Norovirus	2009	Mortality	Rate per 100,000	FJI	Fiji	Western Pacific	<5 years	101087	1.19669	0.695813	1.83363
Viruses	NORO	Norovirus	2009	Mortality	Rate per 100,000	FJI	Fiji	Western Pacific	≥5 years	804408	0.494216	0.286615	0.807011
Viruses	NORO	Norovirus	2009	Mortality	Rate per 100,000	FJI	Fiji	Western Pacific	All ages	905495	0.572639	0.334619	0.915371
Viruses	NORO	Norovirus	2009	Mortality	Rate per 100,000	FRA	France	Europe	<5 years	3865680	0.929454	0.428349	1.6254
Viruses	NORO	Norovirus	2009	Mortality	Rate per 100,000	FRA	France	Europe	≥5 years	59085181	0.302958	0.139622	0.529803
Viruses	NORO	Norovirus	2009	Mortality	Rate per 100,000	FRA	France	Europe	All ages	62950861	0.341429	0.157352	0.597081
Viruses	NORO	Norovirus	2009	Mortality	Rate per 100,000	FSM	Micronesia	Western Pacific	<5 years	12819	3.42955	1.66918	6.09003
Viruses	NORO	Norovirus	2009	Mortality	Rate per 100,000	FSM	Micronesia	Western Pacific	≥5 years	95629	0.221251	0.108756	0.371227
Viruses	NORO	Norovirus	2009	Mortality	Rate per 100,000	FSM	Micronesia	Western Pacific	All ages	108448	0.600485	0.298165	1.01474
Viruses	NORO	Norovirus	2009	Mortality	Rate per 100,000	GAB	Gabon	Africa	<5 years	234162	5.53252	2.93872	8.71246
Viruses	NORO	Norovirus	2009	Mortality	Rate per 100,000	GAB	Gabon	Africa	≥5 years	1399230	0.510391	0.260632	0.882532
Viruses	NORO	Norovirus	2009	Mortality	Rate per 100,000	GAB	Gabon	Africa	All ages	1633392	1.23036	0.661638	1.98019
Viruses	NORO	Norovirus	2009	Mortality	Rate per 100,000	GBR	United Kingdom	Europe	<5 years	3812781	0.93209	0.429565	1.63001
Viruses	NORO	Norovirus	2009	Mortality	Rate per 100,000	GBR	United Kingdom	Europe	≥5 years	58452774	0.302902	0.139596	0.529705
Viruses	NORO	Norovirus	2009	Mortality	Rate per 100,000	GBR	United Kingdom	Europe	All ages	62265555	0.341429	0.157352	0.597081
Viruses	NORO	Norovirus	2009	Mortality	Rate per 100,000	GEO	Georgia	Europe	<5 years	251698	0.293007	0.168686	0.470277
Viruses	NORO	Norovirus	2009	Mortality	Rate per 100,000	GEO	Georgia	Europe	≥5 years	3677349	0.0041406	0.0023031	0.00647587
Viruses	NORO	Norovirus	2009	Mortality	Rate per 100,000	GEO	Georgia	Europe	All ages	3929047	0.0226456	0.0132407	0.0365563
Viruses	NORO	Norovirus	2009	Mortality	Rate per 100,000	GHA	Ghana	Africa	<5 years	3648391	4.8251	2.4118	7.50501
Viruses	NORO	Norovirus	2009	Mortality	Rate per 100,000	GHA	Ghana	Africa	≥5 years	20906648	0.672492	0.331774	1.14597
Viruses	NORO	Norovirus	2009	Mortality	Rate per 100,000	GHA	Ghana	Africa	All ages	24555039	1.28949	0.660112	2.08176
Viruses	NORO	Norovirus	2009	Mortality	Rate per 100,000	GIN	Guinea	Africa	<5 years	1703000	17.2121	10.5125	25.777
Viruses	NORO	Norovirus	2009	Mortality	Rate per 100,000	GIN	Guinea	Africa	≥5 years	8316577	1.73858	0.990697	2.76492
Viruses	NORO	Norovirus	2009	Mortality	Rate per 100,000	GIN	Guinea	Africa	All ages	10019577	4.36858	2.6356	6.53443
Viruses	NORO	Norovirus	2009	Mortality	Rate per 100,000	GLOBAL	Global	All WHO Member States	<5 years	657002174	5.61738	3.56504	7.92075
Viruses	NORO	Norovirus	2009	Mortality	Rate per 100,000	GLOBAL	Global	All WHO Member States	≥5 years	6186865825	0.579721	0.355066	0.86072
Viruses	NORO	Norovirus	2009	Mortality	Rate per 100,000	GLOBAL	Global	All WHO Member States	All ages	6843867999	1.06333	0.682797	1.54116
Viruses	NORO	Norovirus	2009	Mortality	Rate per 100,000	GMB	Gambia	Africa	<5 years	317448	7.74165	4.34778	12.8305
Viruses	NORO	Norovirus	2009	Mortality	Rate per 100,000	GMB	Gambia	Africa	≥5 years	1526818	0.59693	0.316847	1.02408
Viruses	NORO	Norovirus	2009	Mortality	Rate per 100,000	GMB	Gambia	Africa	All ages	1844266	1.82673	1.03494	2.95411
Viruses	NORO	Norovirus	2009	Mortality	Rate per 100,000	GNB	Guinea-Bissau	Africa	<5 years	252748	17.6702	9.74295	30.6635
Viruses	NORO	Norovirus	2009	Mortality	Rate per 100,000	GNB	Guinea-Bissau	Africa	≥5 years	1254065	1.35975	0.704097	2.63724
Viruses	NORO	Norovirus	2009	Mortality	Rate per 100,000	GNB	Guinea-Bissau	Africa	All ages	1506813	4.09561	2.23087	7.18776
Viruses	NORO	Norovirus	2009	Mortality	Rate per 100,000	GNQ	Equatorial Guinea	Africa	<5 years	179378	17.1176	9.97434	26.829
Viruses	NORO	Norovirus	2009	Mortality	Rate per 100,000	GNQ	Equatorial Guinea	Africa	≥5 years	930085	0.492202	0.276393	0.784069
Viruses	NORO	Norovirus	2009	Mortality	Rate per 100,000	GNQ	Equatorial Guinea	Africa	All ages	1109463	3.1802	1.87841	4.9359
Viruses	NORO	Norovirus	2009	Mortality	Rate per 100,000	GRC	Greece	Europe	<5 years	543834	1.1644	0.536625	2.03626
Viruses	NORO	Norovirus	2009	Mortality	Rate per 100,000	GRC	Greece	Europe	≥5 years	10550852	0.29901	0.137802	0.5229
Viruses	NORO	Norovirus	2009	Mortality	Rate per 100,000	GRC	Greece	Europe	All ages	11094686	0.341429	0.157352	0.597081
Viruses	NORO	Norovirus	2009	Mortality	Rate per 100,000	GRD	Grenada	Americas	<5 years	8883	0	0	0
Viruses	NORO	Norovirus	2009	Mortality	Rate per 100,000	GRD	Grenada	Americas	≥5 years	102196	0.0781221	0.0437454	0.130973
Viruses	NORO	Norovirus	2009	Mortality	Rate per 100,000	GRD	Grenada	Americas	All ages	111079	0.0718747	0.0402471	0.120499
Viruses	NORO	Norovirus	2009	Mortality	Rate per 100,000	GTM	Guatemala	Americas	<5 years	1931197	4.03485	2.32181	6.56951
Viruses	NORO	Norovirus	2009	Mortality	Rate per 100,000	GTM	Guatemala	Americas	≥5 years	12144277	0.501592	0.267588	0.83461
Viruses	NORO	Norovirus	2009	Mortality	Rate per 100,000	GTM	Guatemala	Americas	All ages	14075474	0.986366	0.555069	1.63273
Viruses	NORO	Norovirus	2009	Mortality	Rate per 100,000	GUY	Guyana	Americas	<5 years	77980	0.285723	0.142211	0.567873
Viruses	NORO	Norovirus	2009	Mortality	Rate per 100,000	GUY	Guyana	Americas	≥5 years	675452	0.164339	0.0817956	0.326623
Viruses	NORO	Norovirus	2009	Mortality	Rate per 100,000	GUY	Guyana	Americas	All ages	753432	0.176902	0.0880486	0.351592
Viruses	NORO	Norovirus	2009	Mortality	Rate per 100,000	HND	Honduras	Americas	<5 years	1075788	2.00854	1.07853	3.31378
Viruses	NORO	Norovirus	2009	Mortality	Rate per 100,000	HND	Honduras	Americas	≥5 years	7025584	0.339314	0.17119	0.589384
Viruses	NORO	Norovirus	2009	Mortality	Rate per 100,000	HND	Honduras	Americas	All ages	8101372	0.560972	0.302533	0.936032
Viruses	NORO	Norovirus	2009	Mortality	Rate per 100,000	HRV	Croatia	Europe	<5 years	208160	1.18277	0.545092	2.06839
Viruses	NORO	Norovirus	2009	Mortality	Rate per 100,000	HRV	Croatia	Europe	≥5 years	4105487	0.298771	0.137692	0.522481
Viruses	NORO	Norovirus	2009	Mortality	Rate per 100,000	HRV	Croatia	Europe	All ages	4313647	0.341429	0.157352	0.597081
Viruses	NORO	Norovirus	2009	Mortality	Rate per 100,000	HTI	Haiti	Americas	<5 years	1229790	15.5599	8.34251	27.7024
Viruses	NORO	Norovirus	2009	Mortality	Rate per 100,000	HTI	Haiti	Americas	≥5 years	8379848	0.462595	0.241699	0.829999
Viruses	NORO	Norovirus	2009	Mortality	Rate per 100,000	HTI	Haiti	Americas	All ages	9609638	2.39467	1.30548	4.22158
Viruses	NORO	Norovirus	2009	Mortality	Rate per 100,000	HUN	Hungary	Europe	<5 years	487282	1.17242	0.540322	2.05029
Viruses	NORO	Norovirus	2009	Mortality	Rate per 100,000	HUN	Hungary	Europe	≥5 years	9522186	0.298905	0.137754	0.522715
Viruses	NORO	Norovirus	2009	Mortality	Rate per 100,000	HUN	Hungary	Europe	All ages	10009468	0.341429	0.157352	0.597081
Viruses	NORO	Norovirus	2009	Mortality	Rate per 100,000	IDN	Indonesia	South-East Asia	<5 years	23528346	5.44728	2.81238	9.49104
Viruses	NORO	Norovirus	2009	Mortality	Rate per 100,000	IDN	Indonesia	South-East Asia	≥5 years	218158069	0.97831	0.490163	1.72789
Viruses	NORO	Norovirus	2009	Mortality	Rate per 100,000	IDN	Indonesia	South-East Asia	All ages	241686415	1.41337	0.719957	2.48132
Viruses	NORO	Norovirus	2009	Mortality	Rate per 100,000	IND	India	South-East Asia	<5 years	130309857	4.88387	2.75242	7.46502
Viruses	NORO	Norovirus	2009	Mortality	Rate per 100,000	IND	India	South-East Asia	≥5 years	1086228686	1.84263	0.966945	3.08224
Viruses	NORO	Norovirus	2009	Mortality	Rate per 100,000	IND	India	South-East Asia	All ages	1216538543	2.16839	1.19541	3.50552
Viruses	NORO	Norovirus	2009	Mortality	Rate per 100,000	IRL	Ireland	Europe	<5 years	332008	0.776862	0.358026	1.35855
Viruses	NORO	Norovirus	2009	Mortality	Rate per 100,000	IRL	Ireland	Europe	≥5 years	4186975	0.306902	0.141439	0.5367
Viruses	NORO	Norovirus	2009	Mortality	Rate per 100,000	IRL	Ireland	Europe	All ages	4518983	0.341429	0.157352	0.597081
Viruses	NORO	Norovirus	2009	Mortality	Rate per 100,000	IRN	Iran	Eastern Mediterranean	<5 years	6122997	0.207329	0.105095	0.338977
Viruses	NORO	Norovirus	2009	Mortality	Rate per 100,000	IRN	Iran	Eastern Mediterranean	≥5 years	69855594	0.0176564	0.00902689	0.0291673
Viruses	NORO	Norovirus	2009	Mortality	Rate per 100,000	IRN	Iran	Eastern Mediterranean	All ages	75978591	0.0329418	0.0170023	0.0530143
Viruses	NORO	Norovirus	2009	Mortality	Rate per 100,000	IRQ	Iraq	Eastern Mediterranean	<5 years	4551040	3.04348	1.90334	4.53533
Viruses	NORO	Norovirus	2009	Mortality	Rate per 100,000	IRQ	Iraq	Eastern Mediterranean	≥5 years	25019581	0.0227848	0.0126978	0.0359429
Viruses	NORO	Norovirus	2009	Mortality	Rate per 100,000	IRQ	Iraq	Eastern Mediterranean	All ages	29570621	0.487682	0.304926	0.724181
Viruses	NORO	Norovirus	2009	Mortality	Rate per 100,000	ISL	Iceland	Europe	<5 years	22931	0.795193	0.366474	1.39061
Viruses	NORO	Norovirus	2009	Mortality	Rate per 100,000	ISL	Iceland	Europe	≥5 years	296549	0.306342	0.141181	0.53572
Viruses	NORO	Norovirus	2009	Mortality	Rate per 100,000	ISL	Iceland	Europe	All ages	319480	0.341429	0.157352	0.597081
Viruses	NORO	Norovirus	2009	Mortality	Rate per 100,000	ISR	Israel	Europe	<5 years	717031	0.568618	0.262054	0.994381
Viruses	NORO	Norovirus	2009	Mortality	Rate per 100,000	ISR	Israel	Europe	≥5 years	6426395	0.316081	0.145669	0.552752
Viruses	NORO	Norovirus	2009	Mortality	Rate per 100,000	ISR	Israel	Europe	All ages	7143426	0.341429	0.157352	0.597081
Viruses	NORO	Norovirus	2009	Mortality	Rate per 100,000	ITA	Italy	Europe	<5 years	2829789	1.20555	0.555593	2.10823
Viruses	NORO	Norovirus	2009	Mortality	Rate per 100,000	ITA	Italy	Europe	≥5 years	56940955	0.298485	0.13756	0.521981
Viruses	NORO	Norovirus	2009	Mortality	Rate per 100,000	ITA	Italy	Europe	All ages	59770744	0.341429	0.157352	0.597081
Viruses	NORO	Norovirus	2009	Mortality	Rate per 100,000	JAM	Jamaica	Americas	<5 years	232922	0.151279	0.0495965	0.311364
Viruses	NORO	Norovirus	2009	Mortality	Rate per 100,000	JAM	Jamaica	Americas	≥5 years	2498395	0.0966749	0.0537428	0.163874
Viruses	NORO	Norovirus	2009	Mortality	Rate per 100,000	JAM	Jamaica	Americas	All ages	2731317	0.101331	0.0564996	0.167951
Viruses	NORO	Norovirus	2009	Mortality	Rate per 100,000	JOR	Jordan	Eastern Mediterranean	<5 years	910400	0.270294	0.154576	0.419779
Viruses	NORO	Norovirus	2009	Mortality	Rate per 100,000	JOR	Jordan	Eastern Mediterranean	≥5 years	6167372	0.00929214	0.00526219	0.0151915
Viruses	NORO	Norovirus	2009	Mortality	Rate per 100,000	JOR	Jordan	Eastern Mediterranean	All ages	7077772	0.0428643	0.0248815	0.0673435
Viruses	NORO	Norovirus	2009	Mortality	Rate per 100,000	JPN	Japan	Western Pacific	<5 years	5472477	0.354837	0.105924	0.856481
Viruses	NORO	Norovirus	2009	Mortality	Rate per 100,000	JPN	Japan	Western Pacific	≥5 years	122710642	0.0788384	0.0235343	0.190294
Viruses	NORO	Norovirus	2009	Mortality	Rate per 100,000	JPN	Japan	Western Pacific	All ages	128183119	0.0906215	0.0270517	0.218736
Viruses	NORO	Norovirus	2009	Mortality	Rate per 100,000	KAZ	Kazakhstan	Europe	<5 years	1628559	0.898268	0.520557	1.40862
Viruses	NORO	Norovirus	2009	Mortality	Rate per 100,000	KAZ	Kazakhstan	Europe	≥5 years	14886151	0.00794853	0.00453556	0.0125823
Viruses	NORO	Norovirus	2009	Mortality	Rate per 100,000	KAZ	Kazakhstan	Europe	All ages	16514710	0.0957453	0.0556251	0.150252
Viruses	NORO	Norovirus	2009	Mortality	Rate per 100,000	KEN	Kenya	Africa	<5 years	6728206	4.34061	2.58121	6.68578
Viruses	NORO	Norovirus	2009	Mortality	Rate per 100,000	KEN	Kenya	Africa	≥5 years	33080362	0.731255	0.420748	1.12094
Viruses	NORO	Norovirus	2009	Mortality	Rate per 100,000	KEN	Kenya	Africa	All ages	39808568	1.34129	0.776573	2.00274
Viruses	NORO	Norovirus	2009	Mortality	Rate per 100,000	KGZ	Kyrgyzstan	Europe	<5 years	574178	1.88524	1.11381	3.0209
Viruses	NORO	Norovirus	2009	Mortality	Rate per 100,000	KGZ	Kyrgyzstan	Europe	≥5 years	4781573	0.0101424	0.00586193	0.0164259
Viruses	NORO	Norovirus	2009	Mortality	Rate per 100,000	KGZ	Kyrgyzstan	Europe	All ages	5355751	0.211167	0.124606	0.337161
Viruses	NORO	Norovirus	2009	Mortality	Rate per 100,000	KHM	Cambodia	Western Pacific	<5 years	1658863	4.60552	2.33007	7.52
Viruses	NORO	Norovirus	2009	Mortality	Rate per 100,000	KHM	Cambodia	Western Pacific	≥5 years	12505274	0.308281	0.148727	0.523036
Viruses	NORO	Norovirus	2009	Mortality	Rate per 100,000	KHM	Cambodia	Western Pacific	All ages	14164137	0.811561	0.412993	1.31922
Viruses	NORO	Norovirus	2009	Mortality	Rate per 100,000	KIR	Kiribati	Western Pacific	<5 years	13990	8.7114	4.55916	13.8595
Viruses	NORO	Norovirus	2009	Mortality	Rate per 100,000	KIR	Kiribati	Western Pacific	≥5 years	91337	1.36613	0.729794	2.27453
Viruses	NORO	Norovirus	2009	Mortality	Rate per 100,000	KIR	Kiribati	Western Pacific	All ages	105327	2.34176	1.31517	3.74843
Viruses	NORO	Norovirus	2009	Mortality	Rate per 100,000	KNA	Saint Kitts and Nevis	Americas	<5 years	3542	0.391553	0.194885	0.778209
Viruses	NORO	Norovirus	2009	Mortality	Rate per 100,000	KNA	Saint Kitts and Nevis	Americas	≥5 years	43356	0.159366	0.0793205	0.31674
Viruses	NORO	Norovirus	2009	Mortality	Rate per 100,000	KNA	Saint Kitts and Nevis	Americas	All ages	46898	0.176902	0.0880486	0.351592
Viruses	NORO	Norovirus	2009	Mortality	Rate per 100,000	KOR	South Korea	Western Pacific	<5 years	2224990	0.329859	0.0984674	0.796191
Viruses	NORO	Norovirus	2009	Mortality	Rate per 100,000	KOR	South Korea	Western Pacific	≥5 years	46222855	0.0791055	0.0236141	0.190939
Viruses	NORO	Norovirus	2009	Mortality	Rate per 100,000	KOR	South Korea	Western Pacific	All ages	48447845	0.0906215	0.0270517	0.218736
Viruses	NORO	Norovirus	2009	Mortality	Rate per 100,000	KWT	Kuwait	Eastern Mediterranean	<5 years	244768	0.391967	0.0858079	1.10341
Viruses	NORO	Norovirus	2009	Mortality	Rate per 100,000	KWT	Kuwait	Eastern Mediterranean	≥5 years	2478537	0.192848	0.0422176	0.542879
Viruses	NORO	Norovirus	2009	Mortality	Rate per 100,000	KWT	Kuwait	Eastern Mediterranean	All ages	2723305	0.210745	0.0461355	0.593259
Viruses	NORO	Norovirus	2009	Mortality	Rate per 100,000	LAO	Laos	Western Pacific	<5 years	776842	10.4013	5.85382	16.4514
Viruses	NORO	Norovirus	2009	Mortality	Rate per 100,000	LAO	Laos	Western Pacific	≥5 years	5418483	0.401484	0.211372	0.6688
Viruses	NORO	Norovirus	2009	Mortality	Rate per 100,000	LAO	Laos	Western Pacific	All ages	6195325	1.65538	0.918769	2.61492
Viruses	NORO	Norovirus	2009	Mortality	Rate per 100,000	LBN	Lebanon	Eastern Mediterranean	<5 years	435424	0.0535653	0.0286453	0.0908113
Viruses	NORO	Norovirus	2009	Mortality	Rate per 100,000	LBN	Lebanon	Eastern Mediterranean	≥5 years	4523711	0.0368294	0.0193373	0.0619199
Viruses	NORO	Norovirus	2009	Mortality	Rate per 100,000	LBN	Lebanon	Eastern Mediterranean	All ages	4959135	0.0382988	0.0203836	0.0630825
Viruses	NORO	Norovirus	2009	Mortality	Rate per 100,000	LBR	Liberia	Africa	<5 years	660927	10.8784	6.67583	16.0125
Viruses	NORO	Norovirus	2009	Mortality	Rate per 100,000	LBR	Liberia	Africa	≥5 years	3224793	0.852066	0.478797	1.39902
Viruses	NORO	Norovirus	2009	Mortality	Rate per 100,000	LBR	Liberia	Africa	All ages	3885720	2.55745	1.59037	3.80956
Viruses	NORO	Norovirus	2009	Mortality	Rate per 100,000	LBY	Libya	Eastern Mediterranean	<5 years	698739	0.573053	0.340704	0.931628
Viruses	NORO	Norovirus	2009	Mortality	Rate per 100,000	LBY	Libya	Eastern Mediterranean	≥5 years	5603065	0.0212448	0.0118183	0.0350584
Viruses	NORO	Norovirus	2009	Mortality	Rate per 100,000	LBY	Libya	Eastern Mediterranean	All ages	6301804	0.0824289	0.048456	0.132848
Viruses	NORO	Norovirus	2009	Mortality	Rate per 100,000	LCA	Saint Lucia	Americas	<5 years	12506	0	0	0
Viruses	NORO	Norovirus	2009	Mortality	Rate per 100,000	LCA	Saint Lucia	Americas	≥5 years	156824	0.054079	0.0298277	0.0916268
Viruses	NORO	Norovirus	2009	Mortality	Rate per 100,000	LCA	Saint Lucia	Americas	All ages	169330	0.0500849	0.0276247	0.0848597
Viruses	NORO	Norovirus	2009	Mortality	Rate per 100,000	LKA	Sri Lanka	South-East Asia	<5 years	1827512	0.411062	0.248515	0.601344
Viruses	NORO	Norovirus	2009	Mortality	Rate per 100,000	LKA	Sri Lanka	South-East Asia	≥5 years	18869408	0.158751	0.0880643	0.252896
Viruses	NORO	Norovirus	2009	Mortality	Rate per 100,000	LKA	Sri Lanka	South-East Asia	All ages	20696920	0.18103	0.103544	0.276872
Viruses	NORO	Norovirus	2009	Mortality	Rate per 100,000	LSO	Lesotho	Africa	<5 years	255437	8.89468	5.30849	13.8566
Viruses	NORO	Norovirus	2009	Mortality	Rate per 100,000	LSO	Lesotho	Africa	≥5 years	1718077	1.9227	1.04894	3.03816
Viruses	NORO	Norovirus	2009	Mortality	Rate per 100,000	LSO	Lesotho	Africa	All ages	1973514	2.8251	1.65957	4.33326
Viruses	NORO	Norovirus	2009	Mortality	Rate per 100,000	LTU	Lithuania	Europe	<5 years	145389	1.25002	0.576085	2.18599
Viruses	NORO	Norovirus	2009	Mortality	Rate per 100,000	LTU	Lithuania	Europe	≥5 years	3038775	0.297958	0.137318	0.52106
Viruses	NORO	Norovirus	2009	Mortality	Rate per 100,000	LTU	Lithuania	Europe	All ages	3184164	0.341429	0.157352	0.597081
Viruses	NORO	Norovirus	2009	Mortality	Rate per 100,000	LUX	Luxembourg	Europe	<5 years	28513	0.988604	0.45561	1.72884
Viruses	NORO	Norovirus	2009	Mortality	Rate per 100,000	LUX	Luxembourg	Europe	≥5 years	465358	0.301776	0.139077	0.527737
Viruses	NORO	Norovirus	2009	Mortality	Rate per 100,000	LUX	Luxembourg	Europe	All ages	493871	0.341429	0.157352	0.597081
Viruses	NORO	Norovirus	2009	Mortality	Rate per 100,000	LVA	Latvia	Europe	<5 years	111277	1.10954	0.511346	1.94034
Viruses	NORO	Norovirus	2009	Mortality	Rate per 100,000	LVA	Latvia	Europe	≥5 years	2051930	0.299774	0.138154	0.524236
Viruses	NORO	Norovirus	2009	Mortality	Rate per 100,000	LVA	Latvia	Europe	All ages	2163207	0.341429	0.157352	0.597081
Viruses	NORO	Norovirus	2009	Mortality	Rate per 100,000	MAR	Morocco	Eastern Mediterranean	<5 years	3231642	2.11931	1.12831	3.26274
Viruses	NORO	Norovirus	2009	Mortality	Rate per 100,000	MAR	Morocco	Eastern Mediterranean	≥5 years	28585546	0.033426	0.0170736	0.0586647
Viruses	NORO	Norovirus	2009	Mortality	Rate per 100,000	MAR	Morocco	Eastern Mediterranean	All ages	31817188	0.245287	0.130249	0.384819
Viruses	NORO	Norovirus	2009	Mortality	Rate per 100,000	MCO	Monaco	Europe	<5 years	1265	1.44201	0.664567	2.52174
Viruses	NORO	Norovirus	2009	Mortality	Rate per 100,000	MCO	Monaco	Europe	≥5 years	30695	0.296072	0.136448	0.517762
Viruses	NORO	Norovirus	2009	Mortality	Rate per 100,000	MCO	Monaco	Europe	All ages	31960	0.341429	0.157352	0.597081
Viruses	NORO	Norovirus	2009	Mortality	Rate per 100,000	MDA	Moldova	Europe	<5 years	226143	0.159063	0.0647797	0.310301
Viruses	NORO	Norovirus	2009	Mortality	Rate per 100,000	MDA	Moldova	Europe	≥5 years	3516994	0.00134021	0.000742235	0.00218613
Viruses	NORO	Norovirus	2009	Mortality	Rate per 100,000	MDA	Moldova	Europe	All ages	3743137	0.0108691	0.0048748	0.0203812
Viruses	NORO	Norovirus	2009	Mortality	Rate per 100,000	MDG	Madagascar	Africa	<5 years	3527928	10.8993	6.72787	16.5643
Viruses	NORO	Norovirus	2009	Mortality	Rate per 100,000	MDG	Madagascar	Africa	≥5 years	17703071	1.22395	0.710203	1.97844
Viruses	NORO	Norovirus	2009	Mortality	Rate per 100,000	MDG	Madagascar	Africa	All ages	21230999	2.8317	1.73823	4.22443
Viruses	NORO	Norovirus	2009	Mortality	Rate per 100,000	MDV	Maldives	South-East Asia	<5 years	29924	0.360976	0.19476	0.602591
Viruses	NORO	Norovirus	2009	Mortality	Rate per 100,000	MDV	Maldives	South-East Asia	≥5 years	312193	0.114119	0.0636375	0.175967
Viruses	NORO	Norovirus	2009	Mortality	Rate per 100,000	MDV	Maldives	South-East Asia	All ages	342117	0.135711	0.07674	0.203362
Viruses	NORO	Norovirus	2009	Mortality	Rate per 100,000	MEX	Mexico	Americas	<5 years	11296126	0.853436	0.48214	1.30543
Viruses	NORO	Norovirus	2009	Mortality	Rate per 100,000	MEX	Mexico	Americas	≥5 years	99888379	0.0894835	0.0493133	0.145995
Viruses	NORO	Norovirus	2009	Mortality	Rate per 100,000	MEX	Mexico	Americas	All ages	111184505	0.1671	0.0944931	0.265311
Viruses	NORO	Norovirus	2009	Mortality	Rate per 100,000	MHL	Marshall Islands	Western Pacific	<5 years	7510	3.89475	1.85285	7.45583
Viruses	NORO	Norovirus	2009	Mortality	Rate per 100,000	MHL	Marshall Islands	Western Pacific	≥5 years	44510	0.206008	0.107747	0.345368
Viruses	NORO	Norovirus	2009	Mortality	Rate per 100,000	MHL	Marshall Islands	Western Pacific	All ages	52020	0.738543	0.386428	1.31119
Viruses	NORO	Norovirus	2009	Mortality	Rate per 100,000	MKD	North Macedonia	Europe	<5 years	117981	0.0819098	0.0159704	0.22349
Viruses	NORO	Norovirus	2009	Mortality	Rate per 100,000	MKD	North Macedonia	Europe	≥5 years	1947017	0.00588414	0.00276309	0.0112912
Viruses	NORO	Norovirus	2009	Mortality	Rate per 100,000	MKD	North Macedonia	Europe	All ages	2064998	0.0102278	0.0043595	0.0209121
Viruses	NORO	Norovirus	2009	Mortality	Rate per 100,000	MLI	Mali	Africa	<5 years	2947453	18.8958	10.0054	29.8301
Viruses	NORO	Norovirus	2009	Mortality	Rate per 100,000	MLI	Mali	Africa	≥5 years	12238412	1.34976	0.68055	2.2354
Viruses	NORO	Norovirus	2009	Mortality	Rate per 100,000	MLI	Mali	Africa	All ages	15185865	4.7553	2.48598	7.56091
Viruses	NORO	Norovirus	2009	Mortality	Rate per 100,000	MLT	Malta	Europe	<5 years	19957	1.20083	0.553414	2.09996
Viruses	NORO	Norovirus	2009	Mortality	Rate per 100,000	MLT	Malta	Europe	≥5 years	399921	0.298544	0.137587	0.522083
Viruses	NORO	Norovirus	2009	Mortality	Rate per 100,000	MLT	Malta	Europe	All ages	419878	0.341429	0.157352	0.597081
Viruses	NORO	Norovirus	2009	Mortality	Rate per 100,000	MMR	Myanmar	South-East Asia	<5 years	4567003	8.25069	4.88322	12.172
Viruses	NORO	Norovirus	2009	Mortality	Rate per 100,000	MMR	Myanmar	South-East Asia	≥5 years	43920175	0.271222	0.152802	0.440368
Viruses	NORO	Norovirus	2009	Mortality	Rate per 100,000	MMR	Myanmar	South-East Asia	All ages	48487178	1.02281	0.614147	1.53414
Viruses	NORO	Norovirus	2009	Mortality	Rate per 100,000	MNE	Montenegro	Europe	<5 years	38956	0	0	0
Viruses	NORO	Norovirus	2009	Mortality	Rate per 100,000	MNE	Montenegro	Europe	≥5 years	593659	0.00187185	0.000989218	0.00298477
Viruses	NORO	Norovirus	2009	Mortality	Rate per 100,000	MNE	Montenegro	Europe	All ages	632615	0.00175659	0.000928303	0.00280097
Viruses	NORO	Norovirus	2009	Mortality	Rate per 100,000	MNG	Mongolia	Western Pacific	<5 years	261911	2.79858	1.55435	4.41785
Viruses	NORO	Norovirus	2009	Mortality	Rate per 100,000	MNG	Mongolia	Western Pacific	≥5 years	2386716	0.00189078	0.000998916	0.00306764
Viruses	NORO	Norovirus	2009	Mortality	Rate per 100,000	MNG	Mongolia	Western Pacific	All ages	2648627	0.278443	0.154778	0.439983
Viruses	NORO	Norovirus	2009	Mortality	Rate per 100,000	MOZ	Mozambique	Africa	<5 years	3874298	8.22678	4.34503	13.1563
Viruses	NORO	Norovirus	2009	Mortality	Rate per 100,000	MOZ	Mozambique	Africa	≥5 years	18220930	0.929631	0.46815	1.57242
Viruses	NORO	Norovirus	2009	Mortality	Rate per 100,000	MOZ	Mozambique	Africa	All ages	22095228	2.20915	1.15615	3.55021
Viruses	NORO	Norovirus	2009	Mortality	Rate per 100,000	MRT	Mauritania	Africa	<5 years	551644	6.42959	3.85385	9.55904
Viruses	NORO	Norovirus	2009	Mortality	Rate per 100,000	MRT	Mauritania	Africa	≥5 years	2680912	0.539941	0.305656	0.855972
Viruses	NORO	Norovirus	2009	Mortality	Rate per 100,000	MRT	Mauritania	Africa	All ages	3232556	1.54503	0.932546	2.29178
Viruses	NORO	Norovirus	2009	Mortality	Rate per 100,000	MUS	Mauritius	Africa	<5 years	85676	0.204306	0.086432	0.390992
Viruses	NORO	Norovirus	2009	Mortality	Rate per 100,000	MUS	Mauritius	Africa	≥5 years	1191329	0.0630125	0.0350137	0.0971933
Viruses	NORO	Norovirus	2009	Mortality	Rate per 100,000	MUS	Mauritius	Africa	All ages	1277005	0.0724921	0.0400078	0.115416
Viruses	NORO	Norovirus	2009	Mortality	Rate per 100,000	MWI	Malawi	Africa	<5 years	2617723	7.75089	4.31035	12.2566
Viruses	NORO	Norovirus	2009	Mortality	Rate per 100,000	MWI	Malawi	Africa	≥5 years	11564959	1.5151	0.783103	2.72855
Viruses	NORO	Norovirus	2009	Mortality	Rate per 100,000	MWI	Malawi	Africa	All ages	14182682	2.66605	1.45833	4.47033
Viruses	NORO	Norovirus	2009	Mortality	Rate per 100,000	MYS	Malaysia	Western Pacific	<5 years	2592081	0.0740541	0.0437865	0.113483
Viruses	NORO	Norovirus	2009	Mortality	Rate per 100,000	MYS	Malaysia	Western Pacific	≥5 years	25260411	0.115034	0.0615427	0.190112
Viruses	NORO	Norovirus	2009	Mortality	Rate per 100,000	MYS	Malaysia	Western Pacific	All ages	27852492	0.11122	0.0598218	0.1817
Viruses	NORO	Norovirus	2009	Mortality	Rate per 100,000	NAM	Namibia	Africa	<5 years	272111	5.24283	2.89973	8.16587
Viruses	NORO	Norovirus	2009	Mortality	Rate per 100,000	NAM	Namibia	Africa	≥5 years	1789634	0.855734	0.452839	1.33284
Viruses	NORO	Norovirus	2009	Mortality	Rate per 100,000	NAM	Namibia	Africa	All ages	2061745	1.43475	0.823014	2.24956
Viruses	NORO	Norovirus	2009	Mortality	Rate per 100,000	NER	Niger	Africa	<5 years	3213325	23.7321	14.3304	35.471
Viruses	NORO	Norovirus	2009	Mortality	Rate per 100,000	NER	Niger	Africa	≥5 years	12433524	2.37692	1.33454	3.79578
Viruses	NORO	Norovirus	2009	Mortality	Rate per 100,000	NER	Niger	Africa	All ages	15646849	6.76255	4.09217	10.1297
Viruses	NORO	Norovirus	2009	Mortality	Rate per 100,000	NGA	Nigeria	Africa	<5 years	28633340	24.2078	11.5074	37.3843
Viruses	NORO	Norovirus	2009	Mortality	Rate per 100,000	NGA	Nigeria	Africa	≥5 years	131161274	1.0103	0.47721	1.68
Viruses	NORO	Norovirus	2009	Mortality	Rate per 100,000	NGA	Nigeria	Africa	All ages	159794614	5.16703	2.51026	8.12742
Viruses	NORO	Norovirus	2009	Mortality	Rate per 100,000	NIC	Nicaragua	Americas	<5 years	664993	2.96875	1.59569	5.10137
Viruses	NORO	Norovirus	2009	Mortality	Rate per 100,000	NIC	Nicaragua	Americas	≥5 years	4951461	0.0438575	0.0211205	0.0776944
Viruses	NORO	Norovirus	2009	Mortality	Rate per 100,000	NIC	Nicaragua	Americas	All ages	5616454	0.390167	0.210102	0.667101
Viruses	NORO	Norovirus	2009	Mortality	Rate per 100,000	NIU	Niue	Western Pacific	<5 years	165	0.163241	0.0487297	0.39402
Viruses	NORO	Norovirus	2009	Mortality	Rate per 100,000	NIU	Niue	Western Pacific	≥5 years	1613	0.0831929	0.0248342	0.200805
Viruses	NORO	Norovirus	2009	Mortality	Rate per 100,000	NIU	Niue	Western Pacific	All ages	1778	0.0906215	0.0270517	0.218736
Viruses	NORO	Norovirus	2009	Mortality	Rate per 100,000	NLD	Netherlands	Europe	<5 years	941184	1.009	0.46501	1.76451
Viruses	NORO	Norovirus	2009	Mortality	Rate per 100,000	NLD	Netherlands	Europe	≥5 years	15697315	0.301403	0.138905	0.527084
Viruses	NORO	Norovirus	2009	Mortality	Rate per 100,000	NLD	Netherlands	Europe	All ages	16638499	0.341429	0.157352	0.597081
Viruses	NORO	Norovirus	2009	Mortality	Rate per 100,000	NOR	Norway	Europe	<5 years	298461	0.917754	0.422958	1.60494
Viruses	NORO	Norovirus	2009	Mortality	Rate per 100,000	NOR	Norway	Europe	≥5 years	4500663	0.303211	0.139738	0.530245
Viruses	NORO	Norovirus	2009	Mortality	Rate per 100,000	NOR	Norway	Europe	All ages	4799124	0.341429	0.157352	0.597081
Viruses	NORO	Norovirus	2009	Mortality	Rate per 100,000	NPL	Nepal	South-East Asia	<5 years	3148880	3.32403	1.65637	5.22487
Viruses	NORO	Norovirus	2009	Mortality	Rate per 100,000	NPL	Nepal	South-East Asia	≥5 years	23936572	0.541992	0.249927	0.921867
Viruses	NORO	Norovirus	2009	Mortality	Rate per 100,000	NPL	Nepal	South-East Asia	All ages	27085452	0.865424	0.426766	1.37494
Viruses	NORO	Norovirus	2009	Mortality	Rate per 100,000	NRU	Nauru	Western Pacific	<5 years	1382	0.109671	0.0327382	0.264716
Viruses	NORO	Norovirus	2009	Mortality	Rate per 100,000	NRU	Nauru	Western Pacific	≥5 years	8623	0.0875685	0.0261404	0.211367
Viruses	NORO	Norovirus	2009	Mortality	Rate per 100,000	NRU	Nauru	Western Pacific	All ages	10005	0.0906215	0.0270517	0.218736
Viruses	NORO	Norovirus	2009	Mortality	Rate per 100,000	NZL	New Zealand	Western Pacific	<5 years	304142	0.213255	0.0636595	0.51474
Viruses	NORO	Norovirus	2009	Mortality	Rate per 100,000	NZL	New Zealand	Western Pacific	≥5 years	3977332	0.0812438	0.0242524	0.196101
Viruses	NORO	Norovirus	2009	Mortality	Rate per 100,000	NZL	New Zealand	Western Pacific	All ages	4281474	0.0906215	0.0270517	0.218736
Viruses	NORO	Norovirus	2009	Mortality	Rate per 100,000	OMN	Oman	Eastern Mediterranean	<5 years	275478	0.339541	0.074331	0.955828
Viruses	NORO	Norovirus	2009	Mortality	Rate per 100,000	OMN	Oman	Eastern Mediterranean	≥5 years	2379563	0.195834	0.0428713	0.551285
Viruses	NORO	Norovirus	2009	Mortality	Rate per 100,000	OMN	Oman	Eastern Mediterranean	All ages	2655041	0.210745	0.0461355	0.593259
Viruses	NORO	Norovirus	2009	Mortality	Rate per 100,000	PAK	Pakistan	Eastern Mediterranean	<5 years	27512196	13.4892	7.72611	22.4997
Viruses	NORO	Norovirus	2009	Mortality	Rate per 100,000	PAK	Pakistan	Eastern Mediterranean	≥5 years	164359473	0.917096	0.504805	1.5584
Viruses	NORO	Norovirus	2009	Mortality	Rate per 100,000	PAK	Pakistan	Eastern Mediterranean	All ages	191871669	2.71978	1.55952	4.60738
Viruses	NORO	Norovirus	2009	Mortality	Rate per 100,000	PAN	Panama	Americas	<5 years	363404	0.287453	0.143072	0.57131
Viruses	NORO	Norovirus	2009	Mortality	Rate per 100,000	PAN	Panama	Americas	≥5 years	3169006	0.164225	0.0817388	0.326396
Viruses	NORO	Norovirus	2009	Mortality	Rate per 100,000	PAN	Panama	Americas	All ages	3532410	0.176902	0.0880486	0.351592
Viruses	NORO	Norovirus	2009	Mortality	Rate per 100,000	PER	Peru	Americas	<5 years	2965837	1.27895	0.673184	2.15169
Viruses	NORO	Norovirus	2009	Mortality	Rate per 100,000	PER	Peru	Americas	≥5 years	25842369	0.0608851	0.0291715	0.109702
Viruses	NORO	Norovirus	2009	Mortality	Rate per 100,000	PER	Peru	Americas	All ages	28808206	0.186287	0.0970143	0.319461
Viruses	NORO	Norovirus	2009	Mortality	Rate per 100,000	PHL	Philippines	Western Pacific	<5 years	11806836	3.53849	1.92538	5.47925
Viruses	NORO	Norovirus	2009	Mortality	Rate per 100,000	PHL	Philippines	Western Pacific	≥5 years	81646802	0.139698	0.0716152	0.237233
Viruses	NORO	Norovirus	2009	Mortality	Rate per 100,000	PHL	Philippines	Western Pacific	All ages	93453638	0.569098	0.314767	0.910586
Viruses	NORO	Norovirus	2009	Mortality	Rate per 100,000	PLW	Palau	Western Pacific	<5 years	1281	3.80216	1.84814	6.57633
Viruses	NORO	Norovirus	2009	Mortality	Rate per 100,000	PLW	Palau	Western Pacific	≥5 years	17583	0.480142	0.259993	0.797766
Viruses	NORO	Norovirus	2009	Mortality	Rate per 100,000	PLW	Palau	Western Pacific	All ages	18864	0.705731	0.391917	1.12739
Viruses	NORO	Norovirus	2009	Mortality	Rate per 100,000	PNG	Papua New Guinea	Western Pacific	<5 years	1024485	6.44909	2.76977	11.4863
Viruses	NORO	Norovirus	2009	Mortality	Rate per 100,000	PNG	Papua New Guinea	Western Pacific	≥5 years	6269419	0.403228	0.187137	0.720548
Viruses	NORO	Norovirus	2009	Mortality	Rate per 100,000	PNG	Papua New Guinea	Western Pacific	All ages	7293904	1.25242	0.564644	2.23493
Viruses	NORO	Norovirus	2009	Mortality	Rate per 100,000	POL	Poland	Europe	<5 years	1886422	1.14943	0.52973	2.01009
Viruses	NORO	Norovirus	2009	Mortality	Rate per 100,000	POL	Poland	Europe	≥5 years	36103727	0.299211	0.137895	0.523251
Viruses	NORO	Norovirus	2009	Mortality	Rate per 100,000	POL	Poland	Europe	All ages	37990149	0.341429	0.157352	0.597081
Viruses	NORO	Norovirus	2009	Mortality	Rate per 100,000	PRK	North Korea	South-East Asia	<5 years	1674283	2.23397	1.21896	3.52567
Viruses	NORO	Norovirus	2009	Mortality	Rate per 100,000	PRK	North Korea	South-East Asia	≥5 years	23149816	0.00860171	0.00456777	0.0134376
Viruses	NORO	Norovirus	2009	Mortality	Rate per 100,000	PRK	North Korea	South-East Asia	All ages	24824099	0.158694	0.0880055	0.248574
Viruses	NORO	Norovirus	2009	Mortality	Rate per 100,000	PRT	Portugal	Europe	<5 years	523275	1.15291	0.531332	2.01617
Viruses	NORO	Norovirus	2009	Mortality	Rate per 100,000	PRT	Portugal	Europe	≥5 years	10046693	0.299164	0.137873	0.523168
Viruses	NORO	Norovirus	2009	Mortality	Rate per 100,000	PRT	Portugal	Europe	All ages	10569968	0.341429	0.157352	0.597081
Viruses	NORO	Norovirus	2009	Mortality	Rate per 100,000	PRY	Paraguay	Americas	<5 years	616435	1.78129	0.928175	3.10443
Viruses	NORO	Norovirus	2009	Mortality	Rate per 100,000	PRY	Paraguay	Americas	≥5 years	5024710	0.089708	0.0467443	0.15771
Viruses	NORO	Norovirus	2009	Mortality	Rate per 100,000	PRY	Paraguay	Americas	All ages	5641145	0.274555	0.145804	0.460919
Viruses	NORO	Norovirus	2009	Mortality	Rate per 100,000	QAT	Qatar	Eastern Mediterranean	<5 years	82056	0.651197	0.142558	1.83316
Viruses	NORO	Norovirus	2009	Mortality	Rate per 100,000	QAT	Qatar	Eastern Mediterranean	≥5 years	1434698	0.185553	0.0406207	0.522344
Viruses	NORO	Norovirus	2009	Mortality	Rate per 100,000	QAT	Qatar	Eastern Mediterranean	All ages	1516754	0.210745	0.0461355	0.593259
Viruses	NORO	Norovirus	2009	Mortality	Rate per 100,000	ROU	Romania	Europe	<5 years	1057006	1.11485	0.513793	1.94962
Viruses	NORO	Norovirus	2009	Mortality	Rate per 100,000	ROU	Romania	Europe	≥5 years	19589349	0.299697	0.138119	0.5241
Viruses	NORO	Norovirus	2009	Mortality	Rate per 100,000	ROU	Romania	Europe	All ages	20646355	0.341429	0.157352	0.597081
Viruses	NORO	Norovirus	2009	Mortality	Rate per 100,000	RUS	Russia	Europe	<5 years	7719861	0.179763	0.0985709	0.283557
Viruses	NORO	Norovirus	2009	Mortality	Rate per 100,000	RUS	Russia	Europe	≥5 years	136094523	0.00910125	0.0047467	0.0153897
Viruses	NORO	Norovirus	2009	Mortality	Rate per 100,000	RUS	Russia	Europe	All ages	143814384	0.0182623	0.00994175	0.029481
Viruses	NORO	Norovirus	2009	Mortality	Rate per 100,000	RWA	Rwanda	Africa	<5 years	1643794	8.24888	5.08518	12.6052
Viruses	NORO	Norovirus	2009	Mortality	Rate per 100,000	RWA	Rwanda	Africa	≥5 years	8288187	0.625343	0.347378	1.02995
Viruses	NORO	Norovirus	2009	Mortality	Rate per 100,000	RWA	Rwanda	Africa	All ages	9931981	1.88708	1.15611	2.8616
Viruses	NORO	Norovirus	2009	Mortality	Rate per 100,000	SAU	Saudi Arabia	Eastern Mediterranean	<5 years	2435897	0.343492	0.0751961	0.966952
Viruses	NORO	Norovirus	2009	Mortality	Rate per 100,000	SAU	Saudi Arabia	Eastern Mediterranean	≥5 years	21314372	0.195574	0.0428143	0.550552
Viruses	NORO	Norovirus	2009	Mortality	Rate per 100,000	SAU	Saudi Arabia	Eastern Mediterranean	All ages	23750269	0.210745	0.0461355	0.593259
Viruses	NORO	Norovirus	2009	Mortality	Rate per 100,000	SDN	Sudan	Eastern Mediterranean	<5 years	5822357	9.78778	5.91509	14.4505
Viruses	NORO	Norovirus	2009	Mortality	Rate per 100,000	SDN	Sudan	Eastern Mediterranean	≥5 years	28265940	0.112333	0.0575441	0.186111
Viruses	NORO	Norovirus	2009	Mortality	Rate per 100,000	SDN	Sudan	Eastern Mediterranean	All ages	34088297	1.76492	1.0504	2.59418
Viruses	NORO	Norovirus	2009	Mortality	Rate per 100,000	SEAR	South-East Asian Region	South-East Asia	<5 years	187018892	4.9253	2.82233	7.25226
Viruses	NORO	Norovirus	2009	Mortality	Rate per 100,000	SEAR	South-East Asian Region	South-East Asia	≥5 years	1612445144	1.45148	0.806498	2.37348
Viruses	NORO	Norovirus	2009	Mortality	Rate per 100,000	SEAR	South-East Asian Region	South-East Asia	All ages	1799464036	1.81252	1.04304	2.86644
Viruses	NORO	Norovirus	2009	Mortality	Rate per 100,000	SEN	Senegal	Africa	<5 years	2007350	9.62003	5.91884	14.071
Viruses	NORO	Norovirus	2009	Mortality	Rate per 100,000	SEN	Senegal	Africa	≥5 years	10183532	1.00395	0.582036	1.54609
Viruses	NORO	Norovirus	2009	Mortality	Rate per 100,000	SEN	Senegal	Africa	All ages	12190882	2.42267	1.46087	3.54629
Viruses	NORO	Norovirus	2009	Mortality	Rate per 100,000	SGP	Singapore	Western Pacific	<5 years	222640	0.333943	0.0996865	0.806048
Viruses	NORO	Norovirus	2009	Mortality	Rate per 100,000	SGP	Singapore	Western Pacific	≥5 years	4685234	0.079059	0.0236002	0.190827
Viruses	NORO	Norovirus	2009	Mortality	Rate per 100,000	SGP	Singapore	Western Pacific	All ages	4907874	0.0906215	0.0270517	0.218736
Viruses	NORO	Norovirus	2009	Mortality	Rate per 100,000	SLB	Solomon Islands	Western Pacific	<5 years	79475	1.76928	0.995532	2.8242
Viruses	NORO	Norovirus	2009	Mortality	Rate per 100,000	SLB	Solomon Islands	Western Pacific	≥5 years	433657	0.51626	0.261736	0.848476
Viruses	NORO	Norovirus	2009	Mortality	Rate per 100,000	SLB	Solomon Islands	Western Pacific	All ages	513132	0.71033	0.379589	1.14485
Viruses	NORO	Norovirus	2009	Mortality	Rate per 100,000	SLE	Sierra Leone	Africa	<5 years	990872	19.9309	12.2038	30.5813
Viruses	NORO	Norovirus	2009	Mortality	Rate per 100,000	SLE	Sierra Leone	Africa	≥5 years	4979369	1.65848	0.953463	2.55957
Viruses	NORO	Norovirus	2009	Mortality	Rate per 100,000	SLE	Sierra Leone	Africa	All ages	5970241	4.69113	2.85352	7.07732
Viruses	NORO	Norovirus	2009	Mortality	Rate per 100,000	SLV	El Salvador	Americas	<5 years	589054	0.922101	0.531273	1.4274
Viruses	NORO	Norovirus	2009	Mortality	Rate per 100,000	SLV	El Salvador	Americas	≥5 years	5449759	0.157446	0.0832196	0.261267
Viruses	NORO	Norovirus	2009	Mortality	Rate per 100,000	SLV	El Salvador	Americas	All ages	6038813	0.232034	0.132814	0.372691
Viruses	NORO	Norovirus	2009	Mortality	Rate per 100,000	SMR	San Marino	Europe	<5 years	1585	1.07659	0.496159	1.88271
Viruses	NORO	Norovirus	2009	Mortality	Rate per 100,000	SMR	San Marino	Europe	≥5 years	28312	0.300273	0.138384	0.525107
Viruses	NORO	Norovirus	2009	Mortality	Rate per 100,000	SMR	San Marino	Europe	All ages	29897	0.341429	0.157352	0.597081
Viruses	NORO	Norovirus	2009	Mortality	Rate per 100,000	SOM	Somalia	Eastern Mediterranean	<5 years	2340656	24.9134	13.5456	41.1191
Viruses	NORO	Norovirus	2009	Mortality	Rate per 100,000	SOM	Somalia	Eastern Mediterranean	≥5 years	9468546	2.62861	1.55821	4.01037
Viruses	NORO	Norovirus	2009	Mortality	Rate per 100,000	SOM	Somalia	Eastern Mediterranean	All ages	11809202	7.04559	4.08639	11.1809
Viruses	NORO	Norovirus	2009	Mortality	Rate per 100,000	SRB	Serbia	Europe	<5 years	349499	0	0	0
Viruses	NORO	Norovirus	2009	Mortality	Rate per 100,000	SRB	Serbia	Europe	≥5 years	7090389	0.0110439	0.00590132	0.0181736
Viruses	NORO	Norovirus	2009	Mortality	Rate per 100,000	SRB	Serbia	Europe	All ages	7439888	0.0105251	0.0056241	0.0173198
Viruses	NORO	Norovirus	2009	Mortality	Rate per 100,000	SSD	South Sudan	Africa	<5 years	1590327	12.7155	7.28523	20.0539
Viruses	NORO	Norovirus	2009	Mortality	Rate per 100,000	SSD	South Sudan	Africa	≥5 years	7444228	1.72781	0.994724	2.78034
Viruses	NORO	Norovirus	2009	Mortality	Rate per 100,000	SSD	South Sudan	Africa	All ages	9034555	3.66195	2.22148	5.64243
Viruses	NORO	Norovirus	2009	Mortality	Rate per 100,000	STP	Sao Tome and Principe	Africa	<5 years	28999	3.71276	2.14749	5.79821
Viruses	NORO	Norovirus	2009	Mortality	Rate per 100,000	STP	Sao Tome and Principe	Africa	≥5 years	146843	0.356732	0.201025	0.573001
Viruses	NORO	Norovirus	2009	Mortality	Rate per 100,000	STP	Sao Tome and Principe	Africa	All ages	175842	0.910192	0.533853	1.32966
Viruses	NORO	Norovirus	2009	Mortality	Rate per 100,000	SUR	Suriname	Americas	<5 years	55299	0.531941	0.217739	1.07329
Viruses	NORO	Norovirus	2009	Mortality	Rate per 100,000	SUR	Suriname	Americas	≥5 years	485092	0.153979	0.0807543	0.26816
Viruses	NORO	Norovirus	2009	Mortality	Rate per 100,000	SUR	Suriname	Americas	All ages	540391	0.192656	0.103315	0.334636
Viruses	NORO	Norovirus	2009	Mortality	Rate per 100,000	SVK	Slovakia	Europe	<5 years	273115	1.12456	0.518264	1.96659
Viruses	NORO	Norovirus	2009	Mortality	Rate per 100,000	SVK	Slovakia	Europe	≥5 years	5108025	0.299557	0.138054	0.523856
Viruses	NORO	Norovirus	2009	Mortality	Rate per 100,000	SVK	Slovakia	Europe	All ages	5381140	0.341429	0.157352	0.597081
Viruses	NORO	Norovirus	2009	Mortality	Rate per 100,000	SVN	Slovenia	Europe	<5 years	98264	1.17805	0.54292	2.06014
Viruses	NORO	Norovirus	2009	Mortality	Rate per 100,000	SVN	Slovenia	Europe	≥5 years	1929923	0.298832	0.13772	0.522587
Viruses	NORO	Norovirus	2009	Mortality	Rate per 100,000	SVN	Slovenia	Europe	All ages	2028187	0.341429	0.157352	0.597081
Viruses	NORO	Norovirus	2009	Mortality	Rate per 100,000	SWE	Sweden	Europe	<5 years	536983	0.983884	0.453434	1.72059
Viruses	NORO	Norovirus	2009	Mortality	Rate per 100,000	SWE	Sweden	Europe	≥5 years	8719642	0.301865	0.139118	0.527892
Viruses	NORO	Norovirus	2009	Mortality	Rate per 100,000	SWE	Sweden	Europe	All ages	9256625	0.341429	0.157352	0.597081
Viruses	NORO	Norovirus	2009	Mortality	Rate per 100,000	SWZ	Eswatini	Africa	<5 years	153630	10.1661	5.95075	15.0504
Viruses	NORO	Norovirus	2009	Mortality	Rate per 100,000	SWZ	Eswatini	Africa	≥5 years	948188	0.855328	0.488495	1.32326
Viruses	NORO	Norovirus	2009	Mortality	Rate per 100,000	SWZ	Eswatini	Africa	All ages	1101818	2.15356	1.27826	3.21179
Viruses	NORO	Norovirus	2009	Mortality	Rate per 100,000	SYC	Seychelles	Africa	<5 years	7217	0.210523	0.0596816	0.481986
Viruses	NORO	Norovirus	2009	Mortality	Rate per 100,000	SYC	Seychelles	Africa	≥5 years	85868	0.159777	0.0913243	0.25608
Viruses	NORO	Norovirus	2009	Mortality	Rate per 100,000	SYC	Seychelles	Africa	All ages	93085	0.163712	0.0911271	0.260253
Viruses	NORO	Norovirus	2009	Mortality	Rate per 100,000	SYR	Syria	Eastern Mediterranean	<5 years	2894111	0.228166	0.134964	0.354395
Viruses	NORO	Norovirus	2009	Mortality	Rate per 100,000	SYR	Syria	Eastern Mediterranean	≥5 years	18829552	0.011896	0.00702269	0.0191211
Viruses	NORO	Norovirus	2009	Mortality	Rate per 100,000	SYR	Syria	Eastern Mediterranean	All ages	21723663	0.0407083	0.0248449	0.0625345
Viruses	NORO	Norovirus	2009	Mortality	Rate per 100,000	TCD	Chad	Africa	<5 years	2371618	27.0444	16.6907	41.2063
Viruses	NORO	Norovirus	2009	Mortality	Rate per 100,000	TCD	Chad	Africa	≥5 years	9316616	2.05123	1.19672	3.305
Viruses	NORO	Norovirus	2009	Mortality	Rate per 100,000	TCD	Chad	Africa	All ages	11688234	7.12252	4.40402	10.7332
Viruses	NORO	Norovirus	2009	Mortality	Rate per 100,000	TGO	Togo	Africa	<5 years	1048926	11.2467	7.01521	16.883
Viruses	NORO	Norovirus	2009	Mortality	Rate per 100,000	TGO	Togo	Africa	≥5 years	5413878	1.29405	0.759469	2.05974
Viruses	NORO	Norovirus	2009	Mortality	Rate per 100,000	TGO	Togo	Africa	All ages	6462804	2.90938	1.77432	4.36178
Viruses	NORO	Norovirus	2009	Mortality	Rate per 100,000	THA	Thailand	South-East Asia	<5 years	4330814	0.188567	0.0956913	0.320463
Viruses	NORO	Norovirus	2009	Mortality	Rate per 100,000	THA	Thailand	South-East Asia	≥5 years	63543535	0.222807	0.116632	0.357065
Viruses	NORO	Norovirus	2009	Mortality	Rate per 100,000	THA	Thailand	South-East Asia	All ages	67874349	0.220622	0.116736	0.352193
Viruses	NORO	Norovirus	2009	Mortality	Rate per 100,000	TJK	Tajikistan	Europe	<5 years	996976	5.12201	3.00618	8.11041
Viruses	NORO	Norovirus	2009	Mortality	Rate per 100,000	TJK	Tajikistan	Europe	≥5 years	6415168	0.0391667	0.0223329	0.0651596
Viruses	NORO	Norovirus	2009	Mortality	Rate per 100,000	TJK	Tajikistan	Europe	All ages	7412144	0.722838	0.424848	1.14185
Viruses	NORO	Norovirus	2009	Mortality	Rate per 100,000	TKM	Turkmenistan	Europe	<5 years	563889	3.97286	2.25869	6.452
Viruses	NORO	Norovirus	2009	Mortality	Rate per 100,000	TKM	Turkmenistan	Europe	≥5 years	4832913	0.011425	0.00648656	0.0183714
Viruses	NORO	Norovirus	2009	Mortality	Rate per 100,000	TKM	Turkmenistan	Europe	All ages	5396802	0.425339	0.241716	0.690164
Viruses	NORO	Norovirus	2009	Mortality	Rate per 100,000	TLS	Timor-Leste	South-East Asia	<5 years	160561	10.5789	6.07723	16.382
Viruses	NORO	Norovirus	2009	Mortality	Rate per 100,000	TLS	Timor-Leste	South-East Asia	≥5 years	885315	0.321137	0.163625	0.535643
Viruses	NORO	Norovirus	2009	Mortality	Rate per 100,000	TLS	Timor-Leste	South-East Asia	All ages	1045876	1.89589	1.08696	2.90544
Viruses	NORO	Norovirus	2009	Mortality	Rate per 100,000	TON	Tonga	Western Pacific	<5 years	14375	0.288623	0.122495	0.524509
Viruses	NORO	Norovirus	2009	Mortality	Rate per 100,000	TON	Tonga	Western Pacific	≥5 years	92751	0.120639	0.0632088	0.195257
Viruses	NORO	Norovirus	2009	Mortality	Rate per 100,000	TON	Tonga	Western Pacific	All ages	107126	0.14318	0.0752	0.224549
Viruses	NORO	Norovirus	2009	Mortality	Rate per 100,000	TTO	Trinidad and Tobago	Americas	<5 years	94405	0.430858	0.214448	0.856326
Viruses	NORO	Norovirus	2009	Mortality	Rate per 100,000	TTO	Trinidad and Tobago	Americas	≥5 years	1281042	0.158188	0.0787337	0.314396
Viruses	NORO	Norovirus	2009	Mortality	Rate per 100,000	TTO	Trinidad and Tobago	Americas	All ages	1375447	0.176902	0.0880486	0.351592
Viruses	NORO	Norovirus	2009	Mortality	Rate per 100,000	TUN	Tunisia	Eastern Mediterranean	<5 years	873101	0.222996	0.127413	0.352215
Viruses	NORO	Norovirus	2009	Mortality	Rate per 100,000	TUN	Tunisia	Eastern Mediterranean	≥5 years	9721600	0.0221069	0.0125513	0.0367402
Viruses	NORO	Norovirus	2009	Mortality	Rate per 100,000	TUN	Tunisia	Eastern Mediterranean	All ages	10594701	0.038662	0.0226866	0.0598154
Viruses	NORO	Norovirus	2009	Mortality	Rate per 100,000	TUR	Turkey	Europe	<5 years	6239039	0.130566	0.0728347	0.220206
Viruses	NORO	Norovirus	2009	Mortality	Rate per 100,000	TUR	Turkey	Europe	≥5 years	65783393	0.0251913	0.0136885	0.0439694
Viruses	NORO	Norovirus	2009	Mortality	Rate per 100,000	TUR	Turkey	Europe	All ages	72022432	0.0343196	0.019632	0.0583252
Viruses	NORO	Norovirus	2009	Mortality	Rate per 100,000	TUV	Tuvalu	Western Pacific	<5 years	1182	9.40743	5.32245	14.5757
Viruses	NORO	Norovirus	2009	Mortality	Rate per 100,000	TUV	Tuvalu	Western Pacific	≥5 years	9210	2.37731	1.36224	3.79494
Viruses	NORO	Norovirus	2009	Mortality	Rate per 100,000	TUV	Tuvalu	Western Pacific	All ages	10392	3.17692	1.8543	5.00794
Viruses	NORO	Norovirus	2009	Mortality	Rate per 100,000	TZA	Tanzania	Africa	<5 years	7621348	9.4296	5.29148	15.3249
Viruses	NORO	Norovirus	2009	Mortality	Rate per 100,000	TZA	Tanzania	Africa	≥5 years	35508849	0.983894	0.506142	1.75006
Viruses	NORO	Norovirus	2009	Mortality	Rate per 100,000	TZA	Tanzania	Africa	All ages	43130197	2.4763	1.36659	4.1618
Viruses	NORO	Norovirus	2009	Mortality	Rate per 100,000	UGA	Uganda	Africa	<5 years	5972606	4.47678	2.6449	7.06439
Viruses	NORO	Norovirus	2009	Mortality	Rate per 100,000	UGA	Uganda	Africa	≥5 years	25015514	0.693665	0.386705	1.09132
Viruses	NORO	Norovirus	2009	Mortality	Rate per 100,000	UGA	Uganda	Africa	All ages	30988120	1.42282	0.847632	2.21779
Viruses	NORO	Norovirus	2009	Mortality	Rate per 100,000	UKR	Ukraine	Europe	<5 years	2291863	0.186285	0.0921647	0.331489
Viruses	NORO	Norovirus	2009	Mortality	Rate per 100,000	UKR	Ukraine	Europe	≥5 years	44417410	0.00134383	0.000779049	0.00222745
Viruses	NORO	Norovirus	2009	Mortality	Rate per 100,000	UKR	Ukraine	Europe	All ages	46709273	0.0104182	0.00536683	0.0177469
Viruses	NORO	Norovirus	2009	Mortality	Rate per 100,000	URY	Uruguay	Americas	<5 years	238508	0.40989	0.204012	0.814654
Viruses	NORO	Norovirus	2009	Mortality	Rate per 100,000	URY	Uruguay	Americas	≥5 years	3067361	0.158786	0.0790317	0.315586
Viruses	NORO	Norovirus	2009	Mortality	Rate per 100,000	URY	Uruguay	Americas	All ages	3305869	0.176902	0.0880486	0.351592
Viruses	NORO	Norovirus	2009	Mortality	Rate per 100,000	USA	United States	Americas	<5 years	20660645	0.438732	0.218368	0.871977
Viruses	NORO	Norovirus	2009	Mortality	Rate per 100,000	USA	United States	Americas	≥5 years	285859064	0.157979	0.0786297	0.313981
Viruses	NORO	Norovirus	2009	Mortality	Rate per 100,000	USA	United States	Americas	All ages	306519709	0.176902	0.0880486	0.351592
Viruses	NORO	Norovirus	2009	Mortality	Rate per 100,000	UZB	Uzbekistan	Europe	<5 years	2762236	3.12171	1.21505	6.23925
Viruses	NORO	Norovirus	2009	Mortality	Rate per 100,000	UZB	Uzbekistan	Europe	≥5 years	24951365	0.00862677	0.00498823	0.0140206
Viruses	NORO	Norovirus	2009	Mortality	Rate per 100,000	UZB	Uzbekistan	Europe	All ages	27713601	0.31891	0.126834	0.630861
Viruses	NORO	Norovirus	2009	Mortality	Rate per 100,000	VCT	Saint Vincent and the Grenadines	Americas	<5 years	8960	0	0	0
Viruses	NORO	Norovirus	2009	Mortality	Rate per 100,000	VCT	Saint Vincent and the Grenadines	Americas	≥5 years	101814	0.0116123	0.00608155	0.0212922
Viruses	NORO	Norovirus	2009	Mortality	Rate per 100,000	VCT	Saint Vincent and the Grenadines	Americas	All ages	110774	0.010673	0.00558964	0.01957
Viruses	NORO	Norovirus	2009	Mortality	Rate per 100,000	VEN	Venezuela	Americas	<5 years	2922290	0.860583	0.456901	1.52546
Viruses	NORO	Norovirus	2009	Mortality	Rate per 100,000	VEN	Venezuela	Americas	≥5 years	25327521	0.100372	0.0515344	0.18324
Viruses	NORO	Norovirus	2009	Mortality	Rate per 100,000	VEN	Venezuela	Americas	All ages	28249811	0.179012	0.0934532	0.325488
Viruses	NORO	Norovirus	2009	Mortality	Rate per 100,000	VNM	Vietnam	Western Pacific	<5 years	7360846	1.32397	0.688254	2.26212
Viruses	NORO	Norovirus	2009	Mortality	Rate per 100,000	VNM	Vietnam	Western Pacific	≥5 years	78604592	0.076832	0.0335168	0.154689
Viruses	NORO	Norovirus	2009	Mortality	Rate per 100,000	VNM	Vietnam	Western Pacific	All ages	85965438	0.183619	0.0952342	0.321909
Viruses	NORO	Norovirus	2009	Mortality	Rate per 100,000	VUT	Vanuatu	Western Pacific	<5 years	33044	2.02506	1.05879	3.23823
Viruses	NORO	Norovirus	2009	Mortality	Rate per 100,000	VUT	Vanuatu	Western Pacific	≥5 years	196741	0.514688	0.245958	0.947707
Viruses	NORO	Norovirus	2009	Mortality	Rate per 100,000	VUT	Vanuatu	Western Pacific	All ages	229785	0.731885	0.387592	1.21451
Viruses	NORO	Norovirus	2009	Mortality	Rate per 100,000	WPR	Western Pacific Region	Western Pacific	<5 years	118523623	1.24802	0.79259	1.86821
Viruses	NORO	Norovirus	2009	Mortality	Rate per 100,000	WPR	Western Pacific Region	Western Pacific	≥5 years	1667061314	0.0388159	0.0249287	0.0584071
Viruses	NORO	Norovirus	2009	Mortality	Rate per 100,000	WPR	Western Pacific Region	Western Pacific	All ages	1785584937	0.11908	0.0767188	0.172747
Viruses	NORO	Norovirus	2009	Mortality	Rate per 100,000	WSM	Samoa	Western Pacific	<5 years	26326	1.3484	0.735026	2.11884
Viruses	NORO	Norovirus	2009	Mortality	Rate per 100,000	WSM	Samoa	Western Pacific	≥5 years	164472	0.144121	0.0752927	0.242954
Viruses	NORO	Norovirus	2009	Mortality	Rate per 100,000	WSM	Samoa	Western Pacific	All ages	190798	0.310286	0.167403	0.489626
Viruses	NORO	Norovirus	2009	Mortality	Rate per 100,000	YEM	Yemen	Eastern Mediterranean	<5 years	4221377	7.6222	4.54182	11.2666
Viruses	NORO	Norovirus	2009	Mortality	Rate per 100,000	YEM	Yemen	Eastern Mediterranean	≥5 years	21291434	0.102123	0.0560565	0.160464
Viruses	NORO	Norovirus	2009	Mortality	Rate per 100,000	YEM	Yemen	Eastern Mediterranean	All ages	25512811	1.3464	0.808109	1.98534
Viruses	NORO	Norovirus	2009	Mortality	Rate per 100,000	ZAF	South Africa	Africa	<5 years	5448546	4.76901	2.57031	7.3569
Viruses	NORO	Norovirus	2009	Mortality	Rate per 100,000	ZAF	South Africa	Africa	≥5 years	45982139	0.828859	0.437413	1.33573
Viruses	NORO	Norovirus	2009	Mortality	Rate per 100,000	ZAF	South Africa	Africa	All ages	51430685	1.24628	0.665612	1.97387
Viruses	NORO	Norovirus	2009	Mortality	Rate per 100,000	ZMB	Zambia	Africa	<5 years	2441501	7.94062	4.32963	12.3885
Viruses	NORO	Norovirus	2009	Mortality	Rate per 100,000	ZMB	Zambia	Africa	≥5 years	10809229	0.836309	0.447814	1.38866
Viruses	NORO	Norovirus	2009	Mortality	Rate per 100,000	ZMB	Zambia	Africa	All ages	13250730	2.14531	1.17775	3.38956
Viruses	NORO	Norovirus	2009	Mortality	Rate per 100,000	ZWE	Zimbabwe	Africa	<5 years	2082975	7.95969	4.16146	14.2529
Viruses	NORO	Norovirus	2009	Mortality	Rate per 100,000	ZWE	Zimbabwe	Africa	≥5 years	10959507	0.961869	0.498196	1.6882
Viruses	NORO	Norovirus	2009	Mortality	Rate per 100,000	ZWE	Zimbabwe	Africa	All ages	13042482	2.07947	1.14384	3.67317
Viruses	NORO	Norovirus	2010	Incidence	Number	AFG	Afghanistan	Eastern Mediterranean	<5 years	5117447	293513	167897	446209
Viruses	NORO	Norovirus	2010	Incidence	Number	AFG	Afghanistan	Eastern Mediterranean	≥5 years	22778634	250627	136667	430163
Viruses	NORO	Norovirus	2010	Incidence	Number	AFG	Afghanistan	Eastern Mediterranean	All ages	27896081	544139	311475	846774
Viruses	NORO	Norovirus	2010	Incidence	Number	AFR	African Region	Africa	<5 years	147145055	1.24161e+07	7.70987e+06	1.85366e+07
Viruses	NORO	Norovirus	2010	Incidence	Number	AFR	African Region	Africa	≥5 years	723845584	2.38862e+07	1.40498e+07	3.53906e+07
Viruses	NORO	Norovirus	2010	Incidence	Number	AFR	African Region	Africa	All ages	870990639	3.63023e+07	2.24993e+07	5.33143e+07
Viruses	NORO	Norovirus	2010	Incidence	Number	AGO	Angola	Africa	<5 years	4250522	439661	253459	671895
Viruses	NORO	Norovirus	2010	Incidence	Number	AGO	Angola	Africa	≥5 years	18591932	574508	323163	884341
Viruses	NORO	Norovirus	2010	Incidence	Number	AGO	Angola	Africa	All ages	22842454	1.01417e+06	608242	1.50109e+06
Viruses	NORO	Norovirus	2010	Incidence	Number	ALB	Albania	Europe	<5 years	178474	2563.13	1250.38	4425.79
Viruses	NORO	Norovirus	2010	Incidence	Number	ALB	Albania	Europe	≥5 years	2766953	1801.83	842.803	3259.44
Viruses	NORO	Norovirus	2010	Incidence	Number	ALB	Albania	Europe	All ages	2945427	4364.96	2161.76	7580.61
Viruses	NORO	Norovirus	2010	Incidence	Number	AMR	Region of the Americas	Americas	<5 years	75547487	5.23777e+06	3.97372e+06	6.7146e+06
Viruses	NORO	Norovirus	2010	Incidence	Number	AMR	Region of the Americas	Americas	≥5 years	848403635	2.25432e+07	1.69308e+07	2.83194e+07
Viruses	NORO	Norovirus	2010	Incidence	Number	AMR	Region of the Americas	Americas	All ages	923951122	2.77809e+07	2.08649e+07	3.48062e+07
Viruses	NORO	Norovirus	2010	Incidence	Number	AND	Andorra	Europe	<5 years	3739	816.54	597.381	1059.82
Viruses	NORO	Norovirus	2010	Incidence	Number	AND	Andorra	Europe	≥5 years	79879	4068.03	2976.17	5280.07
Viruses	NORO	Norovirus	2010	Incidence	Number	AND	Andorra	Europe	All ages	83618	4884.57	3573.55	6339.89
Viruses	NORO	Norovirus	2010	Incidence	Number	ARE	United Arab Emirates	Eastern Mediterranean	<5 years	388779	66619	48738.5	86467.6
Viruses	NORO	Norovirus	2010	Incidence	Number	ARE	United Arab Emirates	Eastern Mediterranean	≥5 years	6433357	331898	242817	430785
Viruses	NORO	Norovirus	2010	Incidence	Number	ARE	United Arab Emirates	Eastern Mediterranean	All ages	6822136	398517	291555	517252
Viruses	NORO	Norovirus	2010	Incidence	Number	ARG	Argentina	Americas	<5 years	3589543	205794	114648	327115
Viruses	NORO	Norovirus	2010	Incidence	Number	ARG	Argentina	Americas	≥5 years	37480995	585720	322918	988992
Viruses	NORO	Norovirus	2010	Incidence	Number	ARG	Argentina	Americas	All ages	41070538	791514	439834	1.29708e+06
Viruses	NORO	Norovirus	2010	Incidence	Number	ARM	Armenia	Europe	<5 years	201466	7057.04	4014.87	11455.7
Viruses	NORO	Norovirus	2010	Incidence	Number	ARM	Armenia	Europe	≥5 years	2736790	14398.2	7954.2	23367.3
Viruses	NORO	Norovirus	2010	Incidence	Number	ARM	Armenia	Europe	All ages	2938256	21455.3	11934.6	35286.6
Viruses	NORO	Norovirus	2010	Incidence	Number	ATG	Antigua and Barbuda	Americas	<5 years	6566	828.073	605.818	1074.79
Viruses	NORO	Norovirus	2010	Incidence	Number	ATG	Antigua and Barbuda	Americas	≥5 years	78233	4125.49	3018.21	5354.65
Viruses	NORO	Norovirus	2010	Incidence	Number	ATG	Antigua and Barbuda	Americas	All ages	84799	4953.56	3624.03	6429.44
Viruses	NORO	Norovirus	2010	Incidence	Number	AUS	Australia	Western Pacific	<5 years	1448129	214631	157024	278578
Viruses	NORO	Norovirus	2010	Incidence	Number	AUS	Australia	Western Pacific	≥5 years	20531172	1.0693e+06	782298	1.38789e+06
Viruses	NORO	Norovirus	2010	Incidence	Number	AUS	Australia	Western Pacific	All ages	21979301	1.28393e+06	939322	1.66646e+06
Viruses	NORO	Norovirus	2010	Incidence	Number	AUT	Austria	Europe	<5 years	392985	81571.6	59677.8	105875
Viruses	NORO	Norovirus	2010	Incidence	Number	AUT	Austria	Europe	≥5 years	7960378	406393	297317	527474
Viruses	NORO	Norovirus	2010	Incidence	Number	AUT	Austria	Europe	All ages	8353363	487964	356995	633350
Viruses	NORO	Norovirus	2010	Incidence	Number	AZE	Azerbaijan	Europe	<5 years	772143	23729.3	13180.4	39156.6
Viruses	NORO	Norovirus	2010	Incidence	Number	AZE	Azerbaijan	Europe	≥5 years	8321535	29818.2	16464.7	49880.1
Viruses	NORO	Norovirus	2010	Incidence	Number	AZE	Azerbaijan	Europe	All ages	9093678	53547.5	30502.6	88024.4
Viruses	NORO	Norovirus	2010	Incidence	Number	BDI	Burundi	Africa	<5 years	1774967	190436	113011	287496
Viruses	NORO	Norovirus	2010	Incidence	Number	BDI	Burundi	Africa	≥5 years	7424654	273129	151888	429792
Viruses	NORO	Norovirus	2010	Incidence	Number	BDI	Burundi	Africa	All ages	9199621	463565	268754	700905
Viruses	NORO	Norovirus	2010	Incidence	Number	BEL	Belgium	Europe	<5 years	630944	106170	77673.6	137802
Viruses	NORO	Norovirus	2010	Incidence	Number	BEL	Belgium	Europe	≥5 years	10241374	528940	386973	686534
Viruses	NORO	Norovirus	2010	Incidence	Number	BEL	Belgium	Europe	All ages	10872318	635110	464647	824336
Viruses	NORO	Norovirus	2010	Incidence	Number	BEN	Benin	Africa	<5 years	1665053	96306.6	57488.2	142791
Viruses	NORO	Norovirus	2010	Incidence	Number	BEN	Benin	Africa	≥5 years	7986607	271175	153751	414799
Viruses	NORO	Norovirus	2010	Incidence	Number	BEN	Benin	Africa	All ages	9651660	367481	213097	550228
Viruses	NORO	Norovirus	2010	Incidence	Number	BFA	Burkina Faso	Africa	<5 years	2918726	270434	160535	406572
Viruses	NORO	Norovirus	2010	Incidence	Number	BFA	Burkina Faso	Africa	≥5 years	13021060	421636	243761	649790
Viruses	NORO	Norovirus	2010	Incidence	Number	BFA	Burkina Faso	Africa	All ages	15939786	692070	409017	1.04884e+06
Viruses	NORO	Norovirus	2010	Incidence	Number	BGD	Bangladesh	South-East Asia	<5 years	17027186	663752	374228	1.06368e+06
Viruses	NORO	Norovirus	2010	Incidence	Number	BGD	Bangladesh	South-East Asia	≥5 years	134527338	3.48023e+06	1.86787e+06	5.96994e+06
Viruses	NORO	Norovirus	2010	Incidence	Number	BGD	Bangladesh	South-East Asia	All ages	151554524	4.14398e+06	2.22283e+06	6.97349e+06
Viruses	NORO	Norovirus	2010	Incidence	Number	BGR	Bulgaria	Europe	<5 years	362651	2747.28	1543.97	4530.09
Viruses	NORO	Norovirus	2010	Incidence	Number	BGR	Bulgaria	Europe	≥5 years	7102536	2084.74	1134.46	3533.87
Viruses	NORO	Norovirus	2010	Incidence	Number	BGR	Bulgaria	Europe	All ages	7465187	4832.02	2722.97	8197.62
Viruses	NORO	Norovirus	2010	Incidence	Number	BHR	Bahrain	Eastern Mediterranean	<5 years	88679	11862.4	8678.55	15396.7
Viruses	NORO	Norovirus	2010	Incidence	Number	BHR	Bahrain	Eastern Mediterranean	≥5 years	1126095	59099	43236.8	76707.1
Viruses	NORO	Norovirus	2010	Incidence	Number	BHR	Bahrain	Eastern Mediterranean	All ages	1214774	70961.4	51915.4	92103.8
Viruses	NORO	Norovirus	2010	Incidence	Number	BHS	Bahamas	Americas	<5 years	28241	3566.23	2609.06	4628.76
Viruses	NORO	Norovirus	2010	Incidence	Number	BHS	Bahamas	Americas	≥5 years	336960	17767.1	12998.4	23060.7
Viruses	NORO	Norovirus	2010	Incidence	Number	BHS	Bahamas	Americas	All ages	365201	21333.3	15607.5	27689.4
Viruses	NORO	Norovirus	2010	Incidence	Number	BIH	Bosnia and Herzegovina	Europe	<5 years	179637	3182.66	1820.87	5245.42
Viruses	NORO	Norovirus	2010	Incidence	Number	BIH	Bosnia and Herzegovina	Europe	≥5 years	3666394	2321.11	1252.66	4164.69
Viruses	NORO	Norovirus	2010	Incidence	Number	BIH	Bosnia and Herzegovina	Europe	All ages	3846031	5503.77	3142.28	9112.93
Viruses	NORO	Norovirus	2010	Incidence	Number	BLR	Belarus	Europe	<5 years	500429	14801.6	8330.1	24251.5
Viruses	NORO	Norovirus	2010	Incidence	Number	BLR	Belarus	Europe	≥5 years	8999621	24630.5	13509	40698.4
Viruses	NORO	Norovirus	2010	Incidence	Number	BLR	Belarus	Europe	All ages	9500050	39432.1	22810	65508.5
Viruses	NORO	Norovirus	2010	Incidence	Number	BLZ	Belize	Americas	<5 years	37991	861.167	477.52	1407.32
Viruses	NORO	Norovirus	2010	Incidence	Number	BLZ	Belize	Americas	≥5 years	278741	3517.96	1944.15	5985.48
Viruses	NORO	Norovirus	2010	Incidence	Number	BLZ	Belize	Americas	All ages	316732	4379.13	2433.37	7240.35
Viruses	NORO	Norovirus	2010	Incidence	Number	BOL	Bolivia	Americas	<5 years	1219622	73499.9	37656.1	134965
Viruses	NORO	Norovirus	2010	Incidence	Number	BOL	Bolivia	Americas	≥5 years	8879498	69985.4	34055.6	131086
Viruses	NORO	Norovirus	2010	Incidence	Number	BOL	Bolivia	Americas	All ages	10099120	143485	73418.8	264408
Viruses	NORO	Norovirus	2010	Incidence	Number	BRA	Brazil	Americas	<5 years	15009240	325580	144202	570945
Viruses	NORO	Norovirus	2010	Incidence	Number	BRA	Brazil	Americas	≥5 years	177899829	1.2055e+06	529571	2.18698e+06
Viruses	NORO	Norovirus	2010	Incidence	Number	BRA	Brazil	Americas	All ages	192909069	1.53108e+06	683994	2.7167e+06
Viruses	NORO	Norovirus	2010	Incidence	Number	BRB	Barbados	Americas	<5 years	18326	2683.18	1963.02	3482.62
Viruses	NORO	Norovirus	2010	Incidence	Number	BRB	Barbados	Americas	≥5 years	256446	13367.7	9779.82	17350.5
Viruses	NORO	Norovirus	2010	Incidence	Number	BRB	Barbados	Americas	All ages	274772	16050.9	11742.8	20833.1
Viruses	NORO	Norovirus	2010	Incidence	Number	BRN	Brunei	Western Pacific	<5 years	31055	3794.67	2776.18	4925.26
Viruses	NORO	Norovirus	2010	Incidence	Number	BRN	Brunei	Western Pacific	≥5 years	357539	18905.2	13831	24537.8
Viruses	NORO	Norovirus	2010	Incidence	Number	BRN	Brunei	Western Pacific	All ages	388594	22699.8	16607.2	29463.1
Viruses	NORO	Norovirus	2010	Incidence	Number	BTN	Bhutan	South-East Asia	<5 years	64950	2446.27	1403.23	3615.52
Viruses	NORO	Norovirus	2010	Incidence	Number	BTN	Bhutan	South-East Asia	≥5 years	632843	11214.8	6390.71	17231.3
Viruses	NORO	Norovirus	2010	Incidence	Number	BTN	Bhutan	South-East Asia	All ages	697793	13661.1	7938.02	20117.6
Viruses	NORO	Norovirus	2010	Incidence	Number	BWA	Botswana	Africa	<5 years	255727	18620.6	11023.3	29231.4
Viruses	NORO	Norovirus	2010	Incidence	Number	BWA	Botswana	Africa	≥5 years	1755760	65272.8	36969.4	103531
Viruses	NORO	Norovirus	2010	Incidence	Number	BWA	Botswana	Africa	All ages	2011487	83893.5	49048.4	130117
Viruses	NORO	Norovirus	2010	Incidence	Number	CAF	Central African Republic	Africa	<5 years	762454	76059.2	41041.7	131577
Viruses	NORO	Norovirus	2010	Incidence	Number	CAF	Central African Republic	Africa	≥5 years	3686832	96677	49205.7	173573
Viruses	NORO	Norovirus	2010	Incidence	Number	CAF	Central African Republic	Africa	All ages	4449286	172736	93896.7	299761
Viruses	NORO	Norovirus	2010	Incidence	Number	CAN	Canada	Americas	<5 years	1863886	332184	243026	431156
Viruses	NORO	Norovirus	2010	Incidence	Number	CAN	Canada	Americas	≥5 years	32153549	1.65495e+06	1.21077e+06	2.14804e+06
Viruses	NORO	Norovirus	2010	Incidence	Number	CAN	Canada	Americas	All ages	34017435	1.98714e+06	1.45379e+06	2.57919e+06
Viruses	NORO	Norovirus	2010	Incidence	Number	CHE	Switzerland	Europe	<5 years	382165	75967.1	55577.5	98600.9
Viruses	NORO	Norovirus	2010	Incidence	Number	CHE	Switzerland	Europe	≥5 years	7397265	378471	276889	491233
Viruses	NORO	Norovirus	2010	Incidence	Number	CHE	Switzerland	Europe	All ages	7779430	454438	332467	589834
Viruses	NORO	Norovirus	2010	Incidence	Number	CHL	Chile	Americas	<5 years	1180463	166941	122134	216680
Viruses	NORO	Norovirus	2010	Incidence	Number	CHL	Chile	Americas	≥5 years	15915214	831708	608478	1.07951e+06
Viruses	NORO	Norovirus	2010	Incidence	Number	CHL	Chile	Americas	All ages	17095677	998649	730612	1.29619e+06
Viruses	NORO	Norovirus	2010	Incidence	Number	CHN	China	Western Pacific	<5 years	84782314	940509	535519	1.45306e+06
Viruses	NORO	Norovirus	2010	Incidence	Number	CHN	China	Western Pacific	≥5 years	1262309481	2.69011e+06	1.55668e+06	4.20444e+06
Viruses	NORO	Norovirus	2010	Incidence	Number	CHN	China	Western Pacific	All ages	1347091795	3.63062e+06	2.19791e+06	5.51912e+06
Viruses	NORO	Norovirus	2010	Incidence	Number	CIV	Cote d'Ivoire	Africa	<5 years	3807715	287744	163362	444014
Viruses	NORO	Norovirus	2010	Incidence	Number	CIV	Cote d'Ivoire	Africa	≥5 years	18433429	557129	318264	859857
Viruses	NORO	Norovirus	2010	Incidence	Number	CIV	Cote d'Ivoire	Africa	All ages	22241144	844873	500919	1.27705e+06
Viruses	NORO	Norovirus	2010	Incidence	Number	CMR	Cameroon	Africa	<5 years	3346407	323987	156944	528265
Viruses	NORO	Norovirus	2010	Incidence	Number	CMR	Cameroon	Africa	≥5 years	16041387	496167	233446	836021
Viruses	NORO	Norovirus	2010	Incidence	Number	CMR	Cameroon	Africa	All ages	19387794	820155	387375	1.30384e+06
Viruses	NORO	Norovirus	2010	Incidence	Number	COD	Democratic Republic of Congo	Africa	<5 years	12438827	1.24974e+06	753541	1.88416e+06
Viruses	NORO	Norovirus	2010	Incidence	Number	COD	Democratic Republic of Congo	Africa	≥5 years	55013687	1.28245e+06	729275	2.00257e+06
Viruses	NORO	Norovirus	2010	Incidence	Number	COD	Democratic Republic of Congo	Africa	All ages	67452514	2.53218e+06	1.50037e+06	3.76903e+06
Viruses	NORO	Norovirus	2010	Incidence	Number	COG	Congo	Africa	<5 years	710917	74857.8	44641.1	113205
Viruses	NORO	Norovirus	2010	Incidence	Number	COG	Congo	Africa	≥5 years	3676761	121600	70032.5	184940
Viruses	NORO	Norovirus	2010	Incidence	Number	COG	Congo	Africa	All ages	4387678	196458	117579	288201
Viruses	NORO	Norovirus	2010	Incidence	Number	COK	Cook Islands	Western Pacific	<5 years	1554	163.322	119.486	211.982
Viruses	NORO	Norovirus	2010	Incidence	Number	COK	Cook Islands	Western Pacific	≥5 years	15171	813.674	595.284	1056.1
Viruses	NORO	Norovirus	2010	Incidence	Number	COK	Cook Islands	Western Pacific	All ages	16725	976.996	714.771	1268.08
Viruses	NORO	Norovirus	2010	Incidence	Number	COL	Colombia	Americas	<5 years	3927649	122812	63831.6	201053
Viruses	NORO	Norovirus	2010	Incidence	Number	COL	Colombia	Americas	≥5 years	40599948	364673	177750	676164
Viruses	NORO	Norovirus	2010	Incidence	Number	COL	Colombia	Americas	All ages	44527597	487485	244508	859698
Viruses	NORO	Norovirus	2010	Incidence	Number	COM	Comoros	Africa	<5 years	96935	9244.44	5498.53	13914
Viruses	NORO	Norovirus	2010	Incidence	Number	COM	Comoros	Africa	≥5 years	551394	19755.4	11089.5	30040.5
Viruses	NORO	Norovirus	2010	Incidence	Number	COM	Comoros	Africa	All ages	648329	28999.8	17205.4	43391.3
Viruses	NORO	Norovirus	2010	Incidence	Number	CPV	Cape Verde	Africa	<5 years	53351	1327.31	690.127	2179.48
Viruses	NORO	Norovirus	2010	Incidence	Number	CPV	Cape Verde	Africa	≥5 years	455090	10012.1	4893.7	17000.1
Viruses	NORO	Norovirus	2010	Incidence	Number	CPV	Cape Verde	Africa	All ages	508441	11339.4	5503.52	19047.2
Viruses	NORO	Norovirus	2010	Incidence	Number	CRI	Costa Rica	Americas	<5 years	363590	10798.9	5596.75	17362.1
Viruses	NORO	Norovirus	2010	Incidence	Number	CRI	Costa Rica	Americas	≥5 years	4165790	65875.1	36297.1	111132
Viruses	NORO	Norovirus	2010	Incidence	Number	CRI	Costa Rica	Americas	All ages	4529380	76673.9	43159.2	125226
Viruses	NORO	Norovirus	2010	Incidence	Number	CUB	Cuba	Americas	<5 years	609454	14690.2	6381.87	25550.6
Viruses	NORO	Norovirus	2010	Incidence	Number	CUB	Cuba	Americas	≥5 years	10686511	120257	48374.1	208938
Viruses	NORO	Norovirus	2010	Incidence	Number	CUB	Cuba	Americas	All ages	11295965	134947	54453	231071
Viruses	NORO	Norovirus	2010	Incidence	Number	CYP	Cyprus	Europe	<5 years	61917	10922.9	7991.18	14177.3
Viruses	NORO	Norovirus	2010	Incidence	Number	CYP	Cyprus	Europe	≥5 years	1056643	54418.2	39812.3	70631.6
Viruses	NORO	Norovirus	2010	Incidence	Number	CYP	Cyprus	Europe	All ages	1118560	65341	47803.5	84808.9
Viruses	NORO	Norovirus	2010	Incidence	Number	CZE	Czechia	Europe	<5 years	568212	101965	74597.9	132345
Viruses	NORO	Norovirus	2010	Incidence	Number	CZE	Czechia	Europe	≥5 years	9873579	507995	371649	659348
Viruses	NORO	Norovirus	2010	Incidence	Number	CZE	Czechia	Europe	All ages	10441791	609961	446247	791694
Viruses	NORO	Norovirus	2010	Incidence	Number	DEU	Germany	Europe	<5 years	3489977	789592	577666	1.02485e+06
Viruses	NORO	Norovirus	2010	Incidence	Number	DEU	Germany	Europe	≥5 years	77368437	3.93378e+06	2.87795e+06	5.10582e+06
Viruses	NORO	Norovirus	2010	Incidence	Number	DEU	Germany	Europe	All ages	80858414	4.72337e+06	3.45562e+06	6.13066e+06
Viruses	NORO	Norovirus	2010	Incidence	Number	DJI	Djibouti	Eastern Mediterranean	<5 years	117376	6615.69	3731.56	10027.5
Viruses	NORO	Norovirus	2010	Incidence	Number	DJI	Djibouti	Eastern Mediterranean	≥5 years	803696	24498.2	14158.3	39686.1
Viruses	NORO	Norovirus	2010	Incidence	Number	DJI	Djibouti	Eastern Mediterranean	All ages	921072	31113.9	18119.6	48586.3
Viruses	NORO	Norovirus	2010	Incidence	Number	DMA	Dominica	Americas	<5 years	5052	76.8293	40.5927	128.875
Viruses	NORO	Norovirus	2010	Incidence	Number	DMA	Dominica	Americas	≥5 years	63824	671.791	374.616	1123.48
Viruses	NORO	Norovirus	2010	Incidence	Number	DMA	Dominica	Americas	All ages	68876	748.62	421.92	1248.13
Viruses	NORO	Norovirus	2010	Incidence	Number	DNK	Denmark	Europe	<5 years	326058	54048	39541.6	70151.2
Viruses	NORO	Norovirus	2010	Incidence	Number	DNK	Denmark	Europe	≥5 years	5208745	269269	196997	349496
Viruses	NORO	Norovirus	2010	Incidence	Number	DNK	Denmark	Europe	All ages	5534803	323317	236539	419647
Viruses	NORO	Norovirus	2010	Incidence	Number	DOM	Dominican Republic	Americas	<5 years	1005610	60263.2	33607.7	96424.7
Viruses	NORO	Norovirus	2010	Incidence	Number	DOM	Dominican Republic	Americas	≥5 years	8751817	118779	67425.3	201351
Viruses	NORO	Norovirus	2010	Incidence	Number	DOM	Dominican Republic	Americas	All ages	9757427	179043	102928	293716
Viruses	NORO	Norovirus	2010	Incidence	Number	DZA	Algeria	Africa	<5 years	3797161	123894	73350.4	187026
Viruses	NORO	Norovirus	2010	Incidence	Number	DZA	Algeria	Africa	≥5 years	32036793	220979	121028	351536
Viruses	NORO	Norovirus	2010	Incidence	Number	DZA	Algeria	Africa	All ages	35833954	344873	199530	534138
Viruses	NORO	Norovirus	2010	Incidence	Number	ECU	Ecuador	Americas	<5 years	1597943	59377.4	33090.6	95644.2
Viruses	NORO	Norovirus	2010	Incidence	Number	ECU	Ecuador	Americas	≥5 years	13354219	125383	64669.2	212468
Viruses	NORO	Norovirus	2010	Incidence	Number	ECU	Ecuador	Americas	All ages	14952162	184760	99707.6	296401
Viruses	NORO	Norovirus	2010	Incidence	Number	EGY	Egypt	Eastern Mediterranean	<5 years	10964742	815247	420664	1.32919e+06
Viruses	NORO	Norovirus	2010	Incidence	Number	EGY	Egypt	Eastern Mediterranean	≥5 years	77373336	712063	351554	1.24784e+06
Viruses	NORO	Norovirus	2010	Incidence	Number	EGY	Egypt	Eastern Mediterranean	All ages	88338078	1.52731e+06	805634	2.53644e+06
Viruses	NORO	Norovirus	2010	Incidence	Number	EMR	Eastern Mediterranean Region	Eastern Mediterranean	<5 years	81057422	7.05998e+06	4.30553e+06	1.02369e+07
Viruses	NORO	Norovirus	2010	Incidence	Number	EMR	Eastern Mediterranean Region	Eastern Mediterranean	≥5 years	537771101	1.13343e+07	7.22356e+06	1.71473e+07
Viruses	NORO	Norovirus	2010	Incidence	Number	EMR	Eastern Mediterranean Region	Eastern Mediterranean	All ages	618828523	1.83942e+07	1.1639e+07	2.66467e+07
Viruses	NORO	Norovirus	2010	Incidence	Number	ERI	Eritrea	Africa	<5 years	458765	40370	23334.4	60315
Viruses	NORO	Norovirus	2010	Incidence	Number	ERI	Eritrea	Africa	≥5 years	2455052	104682	57520.1	159146
Viruses	NORO	Norovirus	2010	Incidence	Number	ERI	Eritrea	Africa	All ages	2913817	145052	80997.5	216454
Viruses	NORO	Norovirus	2010	Incidence	Number	ESP	Spain	Europe	<5 years	2488808	456564	334022	592594
Viruses	NORO	Norovirus	2010	Incidence	Number	ESP	Spain	Europe	≥5 years	44265747	2.27462e+06	1.66411e+06	2.95232e+06
Viruses	NORO	Norovirus	2010	Incidence	Number	ESP	Spain	Europe	All ages	46754555	2.73118e+06	1.99813e+06	3.54492e+06
Viruses	NORO	Norovirus	2010	Incidence	Number	EST	Estonia	Europe	<5 years	76440	13020	9525.45	16899.2
Viruses	NORO	Norovirus	2010	Incidence	Number	EST	Estonia	Europe	≥5 years	1256879	64866.2	47456.1	84192.6
Viruses	NORO	Norovirus	2010	Incidence	Number	EST	Estonia	Europe	All ages	1333319	77886.2	56981.6	101092
Viruses	NORO	Norovirus	2010	Incidence	Number	ETH	Ethiopia	Africa	<5 years	15352562	1.37442e+06	796449	2.05162e+06
Viruses	NORO	Norovirus	2010	Incidence	Number	ETH	Ethiopia	Africa	≥5 years	73896788	2.49299e+06	1.35614e+06	3.86653e+06
Viruses	NORO	Norovirus	2010	Incidence	Number	ETH	Ethiopia	Africa	All ages	89249350	3.86742e+06	2.23442e+06	5.74196e+06
Viruses	NORO	Norovirus	2010	Incidence	Number	EUR	European Region	Europe	<5 years	54149502	5.86601e+06	4.44359e+06	7.42928e+06
Viruses	NORO	Norovirus	2010	Incidence	Number	EUR	European Region	Europe	≥5 years	841891393	2.68011e+07	1.99299e+07	3.38708e+07
Viruses	NORO	Norovirus	2010	Incidence	Number	EUR	European Region	Europe	All ages	896040895	3.26671e+07	2.44409e+07	4.13804e+07
Viruses	NORO	Norovirus	2010	Incidence	Number	FIN	Finland	Europe	<5 years	298117	52257.4	38231.5	67827.1
Viruses	NORO	Norovirus	2010	Incidence	Number	FIN	Finland	Europe	≥5 years	5053318	260348	190471	337917
Viruses	NORO	Norovirus	2010	Incidence	Number	FIN	Finland	Europe	All ages	5351435	312606	228702	405744
Viruses	NORO	Norovirus	2010	Incidence	Number	FJI	Fiji	Western Pacific	<5 years	100923	5344.88	2962.25	8218.52
Viruses	NORO	Norovirus	2010	Incidence	Number	FJI	Fiji	Western Pacific	≥5 years	808060	14750.5	8345.82	22905.3
Viruses	NORO	Norovirus	2010	Incidence	Number	FJI	Fiji	Western Pacific	All ages	908983	20095.4	11507.9	30658.7
Viruses	NORO	Norovirus	2010	Incidence	Number	FRA	France	Europe	<5 years	3887434	617762	451955	801819
Viruses	NORO	Norovirus	2010	Incidence	Number	FRA	France	Europe	≥5 years	59374631	3.07771e+06	2.25165e+06	3.99469e+06
Viruses	NORO	Norovirus	2010	Incidence	Number	FRA	France	Europe	All ages	63262065	3.69547e+06	2.70361e+06	4.79651e+06
Viruses	NORO	Norovirus	2010	Incidence	Number	FSM	Micronesia	Western Pacific	<5 years	12684	410.692	200.901	688.651
Viruses	NORO	Norovirus	2010	Incidence	Number	FSM	Micronesia	Western Pacific	≥5 years	94783	1178.55	563.479	2079.49
Viruses	NORO	Norovirus	2010	Incidence	Number	FSM	Micronesia	Western Pacific	All ages	107467	1589.24	777.1	2671.28
Viruses	NORO	Norovirus	2010	Incidence	Number	GAB	Gabon	Africa	<5 years	242452	16916.5	8753.57	27925.8
Viruses	NORO	Norovirus	2010	Incidence	Number	GAB	Gabon	Africa	≥5 years	1447268	38044.8	19790.6	63163.7
Viruses	NORO	Norovirus	2010	Incidence	Number	GAB	Gabon	Africa	All ages	1689720	54961.3	29077.4	90686.9
Viruses	NORO	Norovirus	2010	Incidence	Number	GBR	United Kingdom	Europe	<5 years	3890719	612731	448274	795290
Viruses	NORO	Norovirus	2010	Incidence	Number	GBR	United Kingdom	Europe	≥5 years	58856177	3.05265e+06	2.23332e+06	3.96216e+06
Viruses	NORO	Norovirus	2010	Incidence	Number	GBR	United Kingdom	Europe	All ages	62746896	3.66538e+06	2.68159e+06	4.75745e+06
Viruses	NORO	Norovirus	2010	Incidence	Number	GEO	Georgia	Europe	<5 years	264359	9428.8	5294.83	15574.8
Viruses	NORO	Norovirus	2010	Incidence	Number	GEO	Georgia	Europe	≥5 years	3644475	21143.8	11415.2	35730.8
Viruses	NORO	Norovirus	2010	Incidence	Number	GEO	Georgia	Europe	All ages	3908834	30572.6	17302.4	52178.5
Viruses	NORO	Norovirus	2010	Incidence	Number	GHA	Ghana	Africa	<5 years	3712634	255711	133881	407961
Viruses	NORO	Norovirus	2010	Incidence	Number	GHA	Ghana	Africa	≥5 years	21457656	547482	273651	887131
Viruses	NORO	Norovirus	2010	Incidence	Number	GHA	Ghana	Africa	All ages	25170290	803193	415137	1.30093e+06
Viruses	NORO	Norovirus	2010	Incidence	Number	GIN	Guinea	Africa	<5 years	1744519	120173	68367.9	181189
Viruses	NORO	Norovirus	2010	Incidence	Number	GIN	Guinea	Africa	≥5 years	8522973	295497	166108	451460
Viruses	NORO	Norovirus	2010	Incidence	Number	GIN	Guinea	Africa	All ages	10267492	415670	241239	624842
Viruses	NORO	Norovirus	2010	Incidence	Number	GLOBAL	Global	All WHO Member States	<5 years	664269435	4.69664e+07	3.1522e+07	6.35459e+07
Viruses	NORO	Norovirus	2010	Incidence	Number	GLOBAL	Global	All WHO Member States	≥5 years	6268195885	1.50522e+08	1.08543e+08	1.99414e+08
Viruses	NORO	Norovirus	2010	Incidence	Number	GLOBAL	Global	All WHO Member States	All ages	6932465320	1.97489e+08	1.41164e+08	2.58741e+08
Viruses	NORO	Norovirus	2010	Incidence	Number	GMB	Gambia	Africa	<5 years	326307	21300.8	12171.4	34914.2
Viruses	NORO	Norovirus	2010	Incidence	Number	GMB	Gambia	Africa	≥5 years	1572272	41658.3	22114.5	65747.8
Viruses	NORO	Norovirus	2010	Incidence	Number	GMB	Gambia	Africa	All ages	1898579	62959	35984.1	97061.5
Viruses	NORO	Norovirus	2010	Incidence	Number	GNB	Guinea-Bissau	Africa	<5 years	257892	18231.5	9966.99	30600.2
Viruses	NORO	Norovirus	2010	Incidence	Number	GNB	Guinea-Bissau	Africa	≥5 years	1288049	46669.5	24061.7	82394
Viruses	NORO	Norovirus	2010	Incidence	Number	GNB	Guinea-Bissau	Africa	All ages	1545941	64901.1	34667	110716
Viruses	NORO	Norovirus	2010	Incidence	Number	GNQ	Equatorial Guinea	Africa	<5 years	186632	13500.8	7670.87	21006.4
Viruses	NORO	Norovirus	2010	Incidence	Number	GNQ	Equatorial Guinea	Africa	≥5 years	975251	29846.9	17057.5	47597.4
Viruses	NORO	Norovirus	2010	Incidence	Number	GNQ	Equatorial Guinea	Africa	All ages	1161883	43347.7	25633.6	66274.3
Viruses	NORO	Norovirus	2010	Incidence	Number	GRC	Greece	Europe	<5 years	553771	108602	79453.5	140960
Viruses	NORO	Norovirus	2010	Incidence	Number	GRC	Greece	Europe	≥5 years	10567681	541061	395840	702266
Viruses	NORO	Norovirus	2010	Incidence	Number	GRC	Greece	Europe	All ages	11121452	649663	475294	843225
Viruses	NORO	Norovirus	2010	Incidence	Number	GRD	Grenada	Americas	<5 years	8855	198.46	103.845	336.662
Viruses	NORO	Norovirus	2010	Incidence	Number	GRD	Grenada	Americas	≥5 years	102574	2255.67	1209.76	3862.24
Viruses	NORO	Norovirus	2010	Incidence	Number	GRD	Grenada	Americas	All ages	111429	2454.13	1350.82	4207.24
Viruses	NORO	Norovirus	2010	Incidence	Number	GTM	Guatemala	Americas	<5 years	1928906	84054.9	44590.8	132607
Viruses	NORO	Norovirus	2010	Incidence	Number	GTM	Guatemala	Americas	≥5 years	12426842	231923	122381	393011
Viruses	NORO	Norovirus	2010	Incidence	Number	GTM	Guatemala	Americas	All ages	14355748	315978	167898	514439
Viruses	NORO	Norovirus	2010	Incidence	Number	GUY	Guyana	Americas	<5 years	77806	7331.22	5363.53	9515.51
Viruses	NORO	Norovirus	2010	Incidence	Number	GUY	Guyana	Americas	≥5 years	672950	36524.4	26721.3	47406.6
Viruses	NORO	Norovirus	2010	Incidence	Number	GUY	Guyana	Americas	All ages	750756	43855.6	32084.8	56922.1
Viruses	NORO	Norovirus	2010	Incidence	Number	HND	Honduras	Americas	<5 years	1075234	38354.9	20141.1	68063.6
Viruses	NORO	Norovirus	2010	Incidence	Number	HND	Honduras	Americas	≥5 years	7203191	118199	60604.4	206971
Viruses	NORO	Norovirus	2010	Incidence	Number	HND	Honduras	Americas	All ages	8278425	156554	82310	270239
Viruses	NORO	Norovirus	2010	Incidence	Number	HRV	Croatia	Europe	<5 years	212256	42062.4	30772.9	54594.6
Viruses	NORO	Norovirus	2010	Incidence	Number	HRV	Croatia	Europe	≥5 years	4095158	209557	153312	271992
Viruses	NORO	Norovirus	2010	Incidence	Number	HRV	Croatia	Europe	All ages	4307414	251619	184084	326587
Viruses	NORO	Norovirus	2010	Incidence	Number	HTI	Haiti	Americas	<5 years	1239723	67767.4	35206.9	115065
Viruses	NORO	Norovirus	2010	Incidence	Number	HTI	Haiti	Americas	≥5 years	8529800	164976	86279.3	283332
Viruses	NORO	Norovirus	2010	Incidence	Number	HTI	Haiti	Americas	All ages	9769523	232743	126870	396592
Viruses	NORO	Norovirus	2010	Incidence	Number	HUN	Hungary	Europe	<5 years	489550	97585.7	71393.7	126661
Viruses	NORO	Norovirus	2010	Incidence	Number	HUN	Hungary	Europe	≥5 years	9503738	486175	355686	631028
Viruses	NORO	Norovirus	2010	Incidence	Number	HUN	Hungary	Europe	All ages	9993288	583761	427080	757688
Viruses	NORO	Norovirus	2010	Incidence	Number	IDN	Indonesia	South-East Asia	<5 years	23776035	2.37521e+06	1.25584e+06	3.95329e+06
Viruses	NORO	Norovirus	2010	Incidence	Number	IDN	Indonesia	South-East Asia	≥5 years	220977606	3.787e+06	1.9321e+06	6.47004e+06
Viruses	NORO	Norovirus	2010	Incidence	Number	IDN	Indonesia	South-East Asia	All ages	244753641	6.16221e+06	3.19482e+06	1.02143e+07
Viruses	NORO	Norovirus	2010	Incidence	Number	IND	India	South-East Asia	<5 years	129454703	7.68879e+06	4.44831e+06	1.20989e+07
Viruses	NORO	Norovirus	2010	Incidence	Number	IND	India	South-East Asia	≥5 years	1105056260	4.00167e+07	2.20005e+07	6.30272e+07
Viruses	NORO	Norovirus	2010	Incidence	Number	IND	India	South-East Asia	All ages	1234510963	4.77055e+07	2.68055e+07	7.35348e+07
Viruses	NORO	Norovirus	2010	Incidence	Number	IRL	Ireland	Europe	<5 years	343609	44416.9	32495.4	57650.5
Viruses	NORO	Norovirus	2010	Incidence	Number	IRL	Ireland	Europe	≥5 years	4204912	221286	161893	287217
Viruses	NORO	Norovirus	2010	Incidence	Number	IRL	Ireland	Europe	All ages	4548521	265703	194389	344868
Viruses	NORO	Norovirus	2010	Incidence	Number	IRN	Iran	Eastern Mediterranean	<5 years	6330139	150241	74998.6	239532
Viruses	NORO	Norovirus	2010	Incidence	Number	IRN	Iran	Eastern Mediterranean	≥5 years	70606920	481794	238778	788440
Viruses	NORO	Norovirus	2010	Incidence	Number	IRN	Iran	Eastern Mediterranean	All ages	76937059	632035	320031	990690
Viruses	NORO	Norovirus	2010	Incidence	Number	IRQ	Iraq	Eastern Mediterranean	<5 years	4690554	257891	151630	389435
Viruses	NORO	Norovirus	2010	Incidence	Number	IRQ	Iraq	Eastern Mediterranean	≥5 years	25855237	302394	164472	509202
Viruses	NORO	Norovirus	2010	Incidence	Number	IRQ	Iraq	Eastern Mediterranean	All ages	30545791	560286	322775	865156
Viruses	NORO	Norovirus	2010	Incidence	Number	ISL	Iceland	Europe	<5 years	23270	3102.81	2270.02	4027.27
Viruses	NORO	Norovirus	2010	Incidence	Number	ISL	Iceland	Europe	≥5 years	294474	15458.3	11309.3	20064
Viruses	NORO	Norovirus	2010	Incidence	Number	ISL	Iceland	Europe	All ages	317744	18561.1	13579.3	24091.3
Viruses	NORO	Norovirus	2010	Incidence	Number	ISR	Israel	Europe	<5 years	733764	70980.4	51929.3	92128.5
Viruses	NORO	Norovirus	2010	Incidence	Number	ISR	Israel	Europe	≥5 years	6535002	353627	258713	458987
Viruses	NORO	Norovirus	2010	Incidence	Number	ISR	Israel	Europe	All ages	7268766	424607	310643	551116
Viruses	NORO	Norovirus	2010	Incidence	Number	ITA	Italy	Europe	<5 years	2831357	586271	428916	760946
Viruses	NORO	Norovirus	2010	Incidence	Number	ITA	Italy	Europe	≥5 years	57205920	2.92083e+06	2.13688e+06	3.79106e+06
Viruses	NORO	Norovirus	2010	Incidence	Number	ITA	Italy	Europe	All ages	60037277	3.5071e+06	2.56579e+06	4.55201e+06
Viruses	NORO	Norovirus	2010	Incidence	Number	JAM	Jamaica	Americas	<5 years	227158	4315.6	2319.7	7131.45
Viruses	NORO	Norovirus	2010	Incidence	Number	JAM	Jamaica	Americas	≥5 years	2515515	24482.2	13335.1	41795.3
Viruses	NORO	Norovirus	2010	Incidence	Number	JAM	Jamaica	Americas	All ages	2742673	28797.8	16172.9	48258.6
Viruses	NORO	Norovirus	2010	Incidence	Number	JOR	Jordan	Eastern Mediterranean	<5 years	931486	34420.2	19411.2	51987.5
Viruses	NORO	Norovirus	2010	Incidence	Number	JOR	Jordan	Eastern Mediterranean	≥5 years	6274249	63212.3	34696.7	103159
Viruses	NORO	Norovirus	2010	Incidence	Number	JOR	Jordan	Eastern Mediterranean	All ages	7205735	97632.5	55672.8	153161
Viruses	NORO	Norovirus	2010	Incidence	Number	JPN	Japan	Western Pacific	<5 years	5429286	1.25191e+06	915895	1.6249e+06
Viruses	NORO	Norovirus	2010	Incidence	Number	JPN	Japan	Western Pacific	≥5 years	122772534	6.23704e+06	4.56302e+06	8.09532e+06
Viruses	NORO	Norovirus	2010	Incidence	Number	JPN	Japan	Western Pacific	All ages	128201820	7.48895e+06	5.47892e+06	9.72023e+06
Viruses	NORO	Norovirus	2010	Incidence	Number	KAZ	Kazakhstan	Europe	<5 years	1703638	25089	14011.6	41626.8
Viruses	NORO	Norovirus	2010	Incidence	Number	KAZ	Kazakhstan	Europe	≥5 years	15021344	40904.3	22147.3	67639.2
Viruses	NORO	Norovirus	2010	Incidence	Number	KAZ	Kazakhstan	Europe	All ages	16724982	65993.3	37843.4	107829
Viruses	NORO	Norovirus	2010	Incidence	Number	KEN	Kenya	Africa	<5 years	6884054	609306	337903	961488
Viruses	NORO	Norovirus	2010	Incidence	Number	KEN	Kenya	Africa	≥5 years	34125160	1.50821e+06	863522	2.41125e+06
Viruses	NORO	Norovirus	2010	Incidence	Number	KEN	Kenya	Africa	All ages	41009214	2.11751e+06	1.22477e+06	3.40068e+06
Viruses	NORO	Norovirus	2010	Incidence	Number	KGZ	Kyrgyzstan	Europe	<5 years	599456	14416.1	8501.74	22769.2
Viruses	NORO	Norovirus	2010	Incidence	Number	KGZ	Kyrgyzstan	Europe	≥5 years	4840808	16246.9	9315.94	28127.2
Viruses	NORO	Norovirus	2010	Incidence	Number	KGZ	Kyrgyzstan	Europe	All ages	5440264	30663	18218.7	50791.5
Viruses	NORO	Norovirus	2010	Incidence	Number	KHM	Cambodia	Western Pacific	<5 years	1690965	137690	69334.5	230342
Viruses	NORO	Norovirus	2010	Incidence	Number	KHM	Cambodia	Western Pacific	≥5 years	12698518	155344	72185.4	270098
Viruses	NORO	Norovirus	2010	Incidence	Number	KHM	Cambodia	Western Pacific	All ages	14389483	293034	143499	499488
Viruses	NORO	Norovirus	2010	Incidence	Number	KIR	Kiribati	Western Pacific	<5 years	14501	759.657	412.59	1192.38
Viruses	NORO	Norovirus	2010	Incidence	Number	KIR	Kiribati	Western Pacific	≥5 years	93106	2126.05	1141.14	3389.04
Viruses	NORO	Norovirus	2010	Incidence	Number	KIR	Kiribati	Western Pacific	All ages	107607	2885.7	1577.58	4549.38
Viruses	NORO	Norovirus	2010	Incidence	Number	KNA	Saint Kitts and Nevis	Americas	<5 years	3472	458.326	335.311	594.881
Viruses	NORO	Norovirus	2010	Incidence	Number	KNA	Saint Kitts and Nevis	Americas	≥5 years	43463	2283.4	1670.53	2963.72
Viruses	NORO	Norovirus	2010	Incidence	Number	KNA	Saint Kitts and Nevis	Americas	All ages	46935	2741.72	2005.84	3558.6
Viruses	NORO	Norovirus	2010	Incidence	Number	KOR	South Korea	Western Pacific	<5 years	2237040	475030	347532	616561
Viruses	NORO	Norovirus	2010	Incidence	Number	KOR	South Korea	Western Pacific	≥5 years	46408488	2.36661e+06	1.73142e+06	3.07173e+06
Viruses	NORO	Norovirus	2010	Incidence	Number	KOR	South Korea	Western Pacific	All ages	48645528	2.84164e+06	2.07895e+06	3.68829e+06
Viruses	NORO	Norovirus	2010	Incidence	Number	KWT	Kuwait	Eastern Mediterranean	<5 years	254731	28003.1	20487.1	36346.4
Viruses	NORO	Norovirus	2010	Incidence	Number	KWT	Kuwait	Eastern Mediterranean	≥5 years	2612932	139512	102067	181079
Viruses	NORO	Norovirus	2010	Incidence	Number	KWT	Kuwait	Eastern Mediterranean	All ages	2867663	167515	122554	217425
Viruses	NORO	Norovirus	2010	Incidence	Number	LAO	Laos	Western Pacific	<5 years	775170	62781.9	35146.1	97100.1
Viruses	NORO	Norovirus	2010	Incidence	Number	LAO	Laos	Western Pacific	≥5 years	5512789	73430.3	39428.9	116751
Viruses	NORO	Norovirus	2010	Incidence	Number	LAO	Laos	Western Pacific	All ages	6287959	136212	74513.4	210394
Viruses	NORO	Norovirus	2010	Incidence	Number	LBN	Lebanon	Eastern Mediterranean	<5 years	435110	18417.6	8694.26	30938.9
Viruses	NORO	Norovirus	2010	Incidence	Number	LBN	Lebanon	Eastern Mediterranean	≥5 years	4590328	43102	19739.8	73176.3
Viruses	NORO	Norovirus	2010	Incidence	Number	LBN	Lebanon	Eastern Mediterranean	All ages	5025438	61519.6	29192.5	103075
Viruses	NORO	Norovirus	2010	Incidence	Number	LBR	Liberia	Africa	<5 years	677086	73743.9	42537.8	109989
Viruses	NORO	Norovirus	2010	Incidence	Number	LBR	Liberia	Africa	≥5 years	3323249	149401	84873.2	229889
Viruses	NORO	Norovirus	2010	Incidence	Number	LBR	Liberia	Africa	All ages	4000335	223145	126731	334301
Viruses	NORO	Norovirus	2010	Incidence	Number	LBY	Libya	Eastern Mediterranean	<5 years	710097	23197.5	12964.8	35623
Viruses	NORO	Norovirus	2010	Incidence	Number	LBY	Libya	Eastern Mediterranean	≥5 years	5721472	59348.1	32261.5	97637.5
Viruses	NORO	Norovirus	2010	Incidence	Number	LBY	Libya	Eastern Mediterranean	All ages	6431569	82545.5	46326	129255
Viruses	NORO	Norovirus	2010	Incidence	Number	LCA	Saint Lucia	Americas	<5 years	12478	301.056	161.161	498.215
Viruses	NORO	Norovirus	2010	Incidence	Number	LCA	Saint Lucia	Americas	≥5 years	157929	2559.36	1377.68	4307.58
Viruses	NORO	Norovirus	2010	Incidence	Number	LCA	Saint Lucia	Americas	All ages	170407	2860.42	1590.66	4745.98
Viruses	NORO	Norovirus	2010	Incidence	Number	LKA	Sri Lanka	South-East Asia	<5 years	1829096	81189.3	44560.6	121169
Viruses	NORO	Norovirus	2010	Incidence	Number	LKA	Sri Lanka	South-East Asia	≥5 years	18986854	231756	130358	362842
Viruses	NORO	Norovirus	2010	Incidence	Number	LKA	Sri Lanka	South-East Asia	All ages	20815950	312946	180206	463354
Viruses	NORO	Norovirus	2010	Incidence	Number	LSO	Lesotho	Africa	<5 years	258408	16015.9	9450.45	24184.8
Viruses	NORO	Norovirus	2010	Incidence	Number	LSO	Lesotho	Africa	≥5 years	1729844	70994.2	39201	108373
Viruses	NORO	Norovirus	2010	Incidence	Number	LSO	Lesotho	Africa	All ages	1988252	87010.1	49570	133399
Viruses	NORO	Norovirus	2010	Incidence	Number	LTU	Lithuania	Europe	<5 years	147465	30685.4	22449.4	39827.8
Viruses	NORO	Norovirus	2010	Incidence	Number	LTU	Lithuania	Europe	≥5 years	2994879	152876	111844	198424
Viruses	NORO	Norovirus	2010	Incidence	Number	LTU	Lithuania	Europe	All ages	3142344	183561	134293	238252
Viruses	NORO	Norovirus	2010	Incidence	Number	LUX	Luxembourg	Europe	<5 years	28651	4906.99	3589.96	6368.99
Viruses	NORO	Norovirus	2010	Incidence	Number	LUX	Luxembourg	Europe	≥5 years	473851	24446.8	17885.3	31730.6
Viruses	NORO	Norovirus	2010	Incidence	Number	LUX	Luxembourg	Europe	All ages	502502	29353.8	21475.3	38099.6
Viruses	NORO	Norovirus	2010	Incidence	Number	LVA	Latvia	Europe	<5 years	111425	20710.6	15151.9	26881.2
Viruses	NORO	Norovirus	2010	Incidence	Number	LVA	Latvia	Europe	≥5 years	2009453	103181	75487.3	133923
Viruses	NORO	Norovirus	2010	Incidence	Number	LVA	Latvia	Europe	All ages	2120878	123892	90639.2	160804
Viruses	NORO	Norovirus	2010	Incidence	Number	MAR	Morocco	Eastern Mediterranean	<5 years	3287350	160929	83135.5	258051
Viruses	NORO	Norovirus	2010	Incidence	Number	MAR	Morocco	Eastern Mediterranean	≥5 years	28957018	213416	104967	360919
Viruses	NORO	Norovirus	2010	Incidence	Number	MAR	Morocco	Eastern Mediterranean	All ages	32244368	374345	198194	606244
Viruses	NORO	Norovirus	2010	Incidence	Number	MCO	Monaco	Europe	<5 years	1381	319.974	234.093	415.308
Viruses	NORO	Norovirus	2010	Incidence	Number	MCO	Monaco	Europe	≥5 years	31386	1594.12	1166.26	2069.08
Viruses	NORO	Norovirus	2010	Incidence	Number	MCO	Monaco	Europe	All ages	32767	1914.09	1400.35	2484.38
Viruses	NORO	Norovirus	2010	Incidence	Number	MDA	Moldova	Europe	<5 years	221966	9643.3	5506.25	15715.2
Viruses	NORO	Norovirus	2010	Incidence	Number	MDA	Moldova	Europe	≥5 years	3447317	12096.6	6591.14	20526.6
Viruses	NORO	Norovirus	2010	Incidence	Number	MDA	Moldova	Europe	All ages	3669283	21739.9	12464.5	36639.5
Viruses	NORO	Norovirus	2010	Incidence	Number	MDG	Madagascar	Africa	<5 years	3611764	385028	221439	582746
Viruses	NORO	Norovirus	2010	Incidence	Number	MDG	Madagascar	Africa	≥5 years	18251796	889231	496715	1.37325e+06
Viruses	NORO	Norovirus	2010	Incidence	Number	MDG	Madagascar	Africa	All ages	21863560	1.27426e+06	724809	1.90921e+06
Viruses	NORO	Norovirus	2010	Incidence	Number	MDV	Maldives	South-East Asia	<5 years	31337	2217.82	1261.27	3361.89
Viruses	NORO	Norovirus	2010	Incidence	Number	MDV	Maldives	South-East Asia	≥5 years	323096	4004.16	2220.85	6396.64
Viruses	NORO	Norovirus	2010	Incidence	Number	MDV	Maldives	South-East Asia	All ages	354433	6221.98	3583.63	9474.02
Viruses	NORO	Norovirus	2010	Incidence	Number	MEX	Mexico	Americas	<5 years	11284297	193334	106075	322966
Viruses	NORO	Norovirus	2010	Incidence	Number	MEX	Mexico	Americas	≥5 years	101530640	455540	241005	764959
Viruses	NORO	Norovirus	2010	Incidence	Number	MEX	Mexico	Americas	All ages	112814937	648874	352140	1.06211e+06
Viruses	NORO	Norovirus	2010	Incidence	Number	MHL	Marshall Islands	Western Pacific	<5 years	7516	282.839	155.084	441.945
Viruses	NORO	Norovirus	2010	Incidence	Number	MHL	Marshall Islands	Western Pacific	≥5 years	44501	664.821	354.135	1051.86
Viruses	NORO	Norovirus	2010	Incidence	Number	MHL	Marshall Islands	Western Pacific	All ages	52017	947.66	520.681	1451.27
Viruses	NORO	Norovirus	2010	Incidence	Number	MKD	North Macedonia	Europe	<5 years	118448	2557.78	1448.39	4300.16
Viruses	NORO	Norovirus	2010	Incidence	Number	MKD	North Macedonia	Europe	≥5 years	1937751	1403.82	763.159	2534.91
Viruses	NORO	Norovirus	2010	Incidence	Number	MKD	North Macedonia	Europe	All ages	2056199	3961.6	2213.83	6669.49
Viruses	NORO	Norovirus	2010	Incidence	Number	MLI	Mali	Africa	<5 years	3046436	224626	123586	366616
Viruses	NORO	Norovirus	2010	Incidence	Number	MLI	Mali	Africa	≥5 years	12638776	491359	256582	805379
Viruses	NORO	Norovirus	2010	Incidence	Number	MLI	Mali	Africa	All ages	15685212	715985	385784	1.14726e+06
Viruses	NORO	Norovirus	2010	Incidence	Number	MLT	Malta	Europe	<5 years	20172	4118.06	3012.77	5345
Viruses	NORO	Norovirus	2010	Incidence	Number	MLT	Malta	Europe	≥5 years	401539	20516.3	15009.7	26629
Viruses	NORO	Norovirus	2010	Incidence	Number	MLT	Malta	Europe	All ages	421711	24634.4	18022.5	31974
Viruses	NORO	Norovirus	2010	Incidence	Number	MMR	Myanmar	South-East Asia	<5 years	4531300	355497	205755	520825
Viruses	NORO	Norovirus	2010	Incidence	Number	MMR	Myanmar	South-East Asia	≥5 years	44302440	461964	259139	706573
Viruses	NORO	Norovirus	2010	Incidence	Number	MMR	Myanmar	South-East Asia	All ages	48833740	817461	482309	1.1768e+06
Viruses	NORO	Norovirus	2010	Incidence	Number	MNE	Montenegro	Europe	<5 years	39007	577.65	333.402	1002.45
Viruses	NORO	Norovirus	2010	Incidence	Number	MNE	Montenegro	Europe	≥5 years	593253	333.584	177.797	592.973
Viruses	NORO	Norovirus	2010	Incidence	Number	MNE	Montenegro	Europe	All ages	632260	911.234	503.594	1541.3
Viruses	NORO	Norovirus	2010	Incidence	Number	MNG	Mongolia	Western Pacific	<5 years	278651	7167.15	3798.85	11263.1
Viruses	NORO	Norovirus	2010	Incidence	Number	MNG	Mongolia	Western Pacific	≥5 years	2403374	4743.85	2523.61	7988.47
Viruses	NORO	Norovirus	2010	Incidence	Number	MNG	Mongolia	Western Pacific	All ages	2682025	11911	6512.5	18826.1
Viruses	NORO	Norovirus	2010	Incidence	Number	MOZ	Mozambique	Africa	<5 years	4016419	215325	113432	348717
Viruses	NORO	Norovirus	2010	Incidence	Number	MOZ	Mozambique	Africa	≥5 years	18671842	422165	208318	710640
Viruses	NORO	Norovirus	2010	Incidence	Number	MOZ	Mozambique	Africa	All ages	22688261	637490	318575	1.04258e+06
Viruses	NORO	Norovirus	2010	Incidence	Number	MRT	Mauritania	Africa	<5 years	573780	56853.2	33317	86388.4
Viruses	NORO	Norovirus	2010	Incidence	Number	MRT	Mauritania	Africa	≥5 years	2762561	120779	67929.7	187798
Viruses	NORO	Norovirus	2010	Incidence	Number	MRT	Mauritania	Africa	All ages	3336341	177632	103173	268523
Viruses	NORO	Norovirus	2010	Incidence	Number	MUS	Mauritius	Africa	<5 years	82092	6136.45	3424.12	9676.01
Viruses	NORO	Norovirus	2010	Incidence	Number	MUS	Mauritius	Africa	≥5 years	1198847	17269.7	9456.68	28323.2
Viruses	NORO	Norovirus	2010	Incidence	Number	MUS	Mauritius	Africa	All ages	1280939	23406.1	13392.1	37277.8
Viruses	NORO	Norovirus	2010	Incidence	Number	MWI	Malawi	Africa	<5 years	2686830	267657	152795	449543
Viruses	NORO	Norovirus	2010	Incidence	Number	MWI	Malawi	Africa	≥5 years	11922064	423604	231398	717114
Viruses	NORO	Norovirus	2010	Incidence	Number	MWI	Malawi	Africa	All ages	14608894	691261	375846	1.13312e+06
Viruses	NORO	Norovirus	2010	Incidence	Number	MYS	Malaysia	Western Pacific	<5 years	2557996	106264	55694.3	168719
Viruses	NORO	Norovirus	2010	Incidence	Number	MYS	Malaysia	Western Pacific	≥5 years	25839067	457228	248254	726656
Viruses	NORO	Norovirus	2010	Incidence	Number	MYS	Malaysia	Western Pacific	All ages	28397063	563492	309572	877273
Viruses	NORO	Norovirus	2010	Incidence	Number	NAM	Namibia	Africa	<5 years	279857	18359	10456.7	29008.7
Viruses	NORO	Norovirus	2010	Incidence	Number	NAM	Namibia	Africa	≥5 years	1813185	81042.9	45109.5	127507
Viruses	NORO	Norovirus	2010	Incidence	Number	NAM	Namibia	Africa	All ages	2093042	99401.8	57541.4	154579
Viruses	NORO	Norovirus	2010	Incidence	Number	NER	Niger	Africa	<5 years	3326162	358880	211781	542189
Viruses	NORO	Norovirus	2010	Incidence	Number	NER	Niger	Africa	≥5 years	12914340	496525	279353	768995
Viruses	NORO	Norovirus	2010	Incidence	Number	NER	Niger	Africa	All ages	16240502	855405	503164	1.28898e+06
Viruses	NORO	Norovirus	2010	Incidence	Number	NGA	Nigeria	Africa	<5 years	29392596	2.375e+06	1.22579e+06	3.87788e+06
Viruses	NORO	Norovirus	2010	Incidence	Number	NGA	Nigeria	Africa	≥5 years	134911718	4.34129e+06	2.26137e+06	7.08642e+06
Viruses	NORO	Norovirus	2010	Incidence	Number	NGA	Nigeria	Africa	All ages	164304314	6.71629e+06	3.52336e+06	1.09315e+07
Viruses	NORO	Norovirus	2010	Incidence	Number	NIC	Nicaragua	Americas	<5 years	669209	17113.8	8520.07	31149
Viruses	NORO	Norovirus	2010	Incidence	Number	NIC	Nicaragua	Americas	≥5 years	5027539	45040.2	22401.6	88400.8
Viruses	NORO	Norovirus	2010	Incidence	Number	NIC	Nicaragua	Americas	All ages	5696748	62154	31530.1	117416
Viruses	NORO	Norovirus	2010	Incidence	Number	NIU	Niue	Western Pacific	<5 years	162	17.3429	12.688	22.51
Viruses	NORO	Norovirus	2010	Incidence	Number	NIU	Niue	Western Pacific	≥5 years	1614	86.4027	63.2123	112.146
Viruses	NORO	Norovirus	2010	Incidence	Number	NIU	Niue	Western Pacific	All ages	1776	103.746	75.9003	134.656
Viruses	NORO	Norovirus	2010	Incidence	Number	NLD	Netherlands	Europe	<5 years	934468	163369	119520	212043
Viruses	NORO	Norovirus	2010	Incidence	Number	NLD	Netherlands	Europe	≥5 years	15795333	813908	595455	1.05641e+06
Viruses	NORO	Norovirus	2010	Incidence	Number	NLD	Netherlands	Europe	All ages	16729801	977277	714976	1.26845e+06
Viruses	NORO	Norovirus	2010	Incidence	Number	NOR	Norway	Europe	<5 years	303929	47440.1	34707.2	61574.6
Viruses	NORO	Norovirus	2010	Incidence	Number	NOR	Norway	Europe	≥5 years	4554192	236349	172913	306767
Viruses	NORO	Norovirus	2010	Incidence	Number	NOR	Norway	Europe	All ages	4858121	283789	207620	368341
Viruses	NORO	Norovirus	2010	Incidence	Number	NPL	Nepal	South-East Asia	<5 years	3091157	168858	84351.2	263933
Viruses	NORO	Norovirus	2010	Incidence	Number	NPL	Nepal	South-East Asia	≥5 years	24169460	515435	245001	842649
Viruses	NORO	Norovirus	2010	Incidence	Number	NPL	Nepal	South-East Asia	All ages	27260617	684293	335638	1.07791e+06
Viruses	NORO	Norovirus	2010	Incidence	Number	NRU	Nauru	Western Pacific	<5 years	1446	97.9149	71.6346	127.088
Viruses	NORO	Norovirus	2010	Incidence	Number	NRU	Nauru	Western Pacific	≥5 years	8581	487.815	356.886	633.156
Viruses	NORO	Norovirus	2010	Incidence	Number	NRU	Nauru	Western Pacific	All ages	10027	585.73	428.52	760.244
Viruses	NORO	Norovirus	2010	Incidence	Number	NZL	New Zealand	Western Pacific	<5 years	310805	42255	30913.8	54844.5
Viruses	NORO	Norovirus	2010	Incidence	Number	NZL	New Zealand	Western Pacific	≥5 years	4016329	210516	154013	273238
Viruses	NORO	Norovirus	2010	Incidence	Number	NZL	New Zealand	Western Pacific	All ages	4327134	252771	184927	328082
Viruses	NORO	Norovirus	2010	Incidence	Number	OMN	Oman	Eastern Mediterranean	<5 years	284222	26505.2	19391.2	34402.3
Viruses	NORO	Norovirus	2010	Incidence	Number	OMN	Oman	Eastern Mediterranean	≥5 years	2430055	132050	96607.9	171393
Viruses	NORO	Norovirus	2010	Incidence	Number	OMN	Oman	Eastern Mediterranean	All ages	2714277	158555	115999	205796
Viruses	NORO	Norovirus	2010	Incidence	Number	PAK	Pakistan	Eastern Mediterranean	<5 years	28338652	3.09266e+06	1.62202e+06	5.05944e+06
Viruses	NORO	Norovirus	2010	Incidence	Number	PAK	Pakistan	Eastern Mediterranean	≥5 years	168542747	5.60659e+06	3.07016e+06	9.64491e+06
Viruses	NORO	Norovirus	2010	Incidence	Number	PAK	Pakistan	Eastern Mediterranean	All ages	196881399	8.69925e+06	4.84921e+06	1.41984e+07
Viruses	NORO	Norovirus	2010	Incidence	Number	PAN	Panama	Americas	<5 years	365796	35118.8	25692.9	45582.2
Viruses	NORO	Norovirus	2010	Incidence	Number	PAN	Panama	Americas	≥5 years	3230556	174963	128003	227092
Viruses	NORO	Norovirus	2010	Incidence	Number	PAN	Panama	Americas	All ages	3596352	210082	153696	272674
Viruses	NORO	Norovirus	2010	Incidence	Number	PER	Peru	Americas	<5 years	2941038	212300	116298	355305
Viruses	NORO	Norovirus	2010	Incidence	Number	PER	Peru	Americas	≥5 years	26044378	319752	160281	582544
Viruses	NORO	Norovirus	2010	Incidence	Number	PER	Peru	Americas	All ages	28985416	532052	281698	931259
Viruses	NORO	Norovirus	2010	Incidence	Number	PHL	Philippines	Western Pacific	<5 years	11976773	935570	497246	1.51538e+06
Viruses	NORO	Norovirus	2010	Incidence	Number	PHL	Philippines	Western Pacific	≥5 years	83338089	1.18338e+06	610818	1.98774e+06
Viruses	NORO	Norovirus	2010	Incidence	Number	PHL	Philippines	Western Pacific	All ages	95314862	2.11895e+06	1.14313e+06	3.43934e+06
Viruses	NORO	Norovirus	2010	Incidence	Number	PLW	Palau	Western Pacific	<5 years	1255	49.1139	26.8808	81.1879
Viruses	NORO	Norovirus	2010	Incidence	Number	PLW	Palau	Western Pacific	≥5 years	17300	236.43	118.505	395.081
Viruses	NORO	Norovirus	2010	Incidence	Number	PLW	Palau	Western Pacific	All ages	18555	285.544	144.112	464.992
Viruses	NORO	Norovirus	2010	Incidence	Number	PNG	Papua New Guinea	Western Pacific	<5 years	1044445	84260	38337.3	144371
Viruses	NORO	Norovirus	2010	Incidence	Number	PNG	Papua New Guinea	Western Pacific	≥5 years	6474527	123008	57782.8	209189
Viruses	NORO	Norovirus	2010	Incidence	Number	PNG	Papua New Guinea	Western Pacific	All ages	7518972	207268	99192.4	352271
Viruses	NORO	Norovirus	2010	Incidence	Number	POL	Poland	Europe	<5 years	1894332	371213	271579	481813
Viruses	NORO	Norovirus	2010	Incidence	Number	POL	Poland	Europe	≥5 years	36119829	1.8494e+06	1.35302e+06	2.40041e+06
Viruses	NORO	Norovirus	2010	Incidence	Number	POL	Poland	Europe	All ages	38014161	2.22061e+06	1.6246e+06	2.88222e+06
Viruses	NORO	Norovirus	2010	Incidence	Number	PRK	North Korea	South-East Asia	<5 years	1655400	120818	68951.3	180188
Viruses	NORO	Norovirus	2010	Incidence	Number	PRK	North Korea	South-East Asia	≥5 years	23277165	366501	197675	580323
Viruses	NORO	Norovirus	2010	Incidence	Number	PRK	North Korea	South-East Asia	All ages	24932565	487320	275939	741430
Viruses	NORO	Norovirus	2010	Incidence	Number	PRT	Portugal	Europe	<5 years	513413	103340	75603.6	134129
Viruses	NORO	Norovirus	2010	Incidence	Number	PRT	Portugal	Europe	≥5 years	10069153	514844	376660	668238
Viruses	NORO	Norovirus	2010	Incidence	Number	PRT	Portugal	Europe	All ages	10582566	618184	452263	802367
Viruses	NORO	Norovirus	2010	Incidence	Number	PRY	Paraguay	Americas	<5 years	617322	17087.9	9911.94	27257.9
Viruses	NORO	Norovirus	2010	Incidence	Number	PRY	Paraguay	Americas	≥5 years	5084006	31218.9	17021.6	51607.1
Viruses	NORO	Norovirus	2010	Incidence	Number	PRY	Paraguay	Americas	All ages	5701328	48306.8	27909.1	76356.1
Viruses	NORO	Norovirus	2010	Incidence	Number	QAT	Qatar	Eastern Mediterranean	<5 years	88038	16164.6	11826.1	20980.8
Viruses	NORO	Norovirus	2010	Incidence	Number	QAT	Qatar	Eastern Mediterranean	≥5 years	1567307	80532.9	58917.9	104527
Viruses	NORO	Norovirus	2010	Incidence	Number	QAT	Qatar	Eastern Mediterranean	All ages	1655345	96697.5	70743.9	125508
Viruses	NORO	Norovirus	2010	Incidence	Number	ROU	Romania	Europe	<5 years	1064993	200258	146509	259924
Viruses	NORO	Norovirus	2010	Incidence	Number	ROU	Romania	Europe	≥5 years	19442505	997694	729913	1.29495e+06
Viruses	NORO	Norovirus	2010	Incidence	Number	ROU	Romania	Europe	All ages	20507498	1.19795e+06	876422	1.55487e+06
Viruses	NORO	Norovirus	2010	Incidence	Number	RUS	Russia	Europe	<5 years	7968871	288519	150236	487562
Viruses	NORO	Norovirus	2010	Incidence	Number	RUS	Russia	Europe	≥5 years	135955009	595229	287291	1.06728e+06
Viruses	NORO	Norovirus	2010	Incidence	Number	RUS	Russia	Europe	All ages	143923880	883747	446434	1.51036e+06
Viruses	NORO	Norovirus	2010	Incidence	Number	RWA	Rwanda	Africa	<5 years	1658067	152004	89095.4	228316
Viruses	NORO	Norovirus	2010	Incidence	Number	RWA	Rwanda	Africa	≥5 years	8530815	262724	148244	410108
Viruses	NORO	Norovirus	2010	Incidence	Number	RWA	Rwanda	Africa	All ages	10188882	414728	242427	625358
Viruses	NORO	Norovirus	2010	Incidence	Number	SAU	Saudi Arabia	Eastern Mediterranean	<5 years	2498288	241052	176354	312872
Viruses	NORO	Norovirus	2010	Incidence	Number	SAU	Saudi Arabia	Eastern Mediterranean	≥5 years	22186750	1.20093e+06	878602	1.55874e+06
Viruses	NORO	Norovirus	2010	Incidence	Number	SAU	Saudi Arabia	Eastern Mediterranean	All ages	24685038	1.44198e+06	1.05496e+06	1.87161e+06
Viruses	NORO	Norovirus	2010	Incidence	Number	SDN	Sudan	Eastern Mediterranean	<5 years	5936643	762431	459119	1.14079e+06
Viruses	NORO	Norovirus	2010	Incidence	Number	SDN	Sudan	Eastern Mediterranean	≥5 years	29113285	598553	342242	955098
Viruses	NORO	Norovirus	2010	Incidence	Number	SDN	Sudan	Eastern Mediterranean	All ages	35049928	1.36098e+06	811763	2.04381e+06
Viruses	NORO	Norovirus	2010	Incidence	Number	SEAR	South-East Asian Region	South-East Asia	<5 years	185876740	1.16858e+07	7.11797e+06	1.76223e+07
Viruses	NORO	Norovirus	2010	Incidence	Number	SEAR	South-East Asian Region	South-East Asia	≥5 years	1637276985	4.98123e+07	2.79993e+07	7.77676e+07
Viruses	NORO	Norovirus	2010	Incidence	Number	SEAR	South-East Asian Region	South-East Asia	All ages	1823153725	6.14981e+07	3.59964e+07	9.16763e+07
Viruses	NORO	Norovirus	2010	Incidence	Number	SEN	Senegal	Africa	<5 years	2051711	208247	123268	312438
Viruses	NORO	Norovirus	2010	Incidence	Number	SEN	Senegal	Africa	≥5 years	10432185	399057	224614	616397
Viruses	NORO	Norovirus	2010	Incidence	Number	SEN	Senegal	Africa	All ages	12483896	607304	359094	902426
Viruses	NORO	Norovirus	2010	Incidence	Number	SGP	Singapore	Western Pacific	<5 years	225190	49111.4	35929.9	63743.7
Viruses	NORO	Norovirus	2010	Incidence	Number	SGP	Singapore	Western Pacific	≥5 years	4804071	244675	179004	317573
Viruses	NORO	Norovirus	2010	Incidence	Number	SGP	Singapore	Western Pacific	All ages	5029261	293786	214934	381317
Viruses	NORO	Norovirus	2010	Incidence	Number	SLB	Solomon Islands	Western Pacific	<5 years	80666	2864.61	1542.58	4496.19
Viruses	NORO	Norovirus	2010	Incidence	Number	SLB	Solomon Islands	Western Pacific	≥5 years	442484	7378.76	3964.45	11894.5
Viruses	NORO	Norovirus	2010	Incidence	Number	SLB	Solomon Islands	Western Pacific	All ages	523150	10243.4	5561.2	15884.9
Viruses	NORO	Norovirus	2010	Incidence	Number	SLE	Sierra Leone	Africa	<5 years	1012074	87121.4	50772.9	131129
Viruses	NORO	Norovirus	2010	Incidence	Number	SLE	Sierra Leone	Africa	≥5 years	5128978	188296	107931	293412
Viruses	NORO	Norovirus	2010	Incidence	Number	SLE	Sierra Leone	Africa	All ages	6141052	275417	163096	414098
Viruses	NORO	Norovirus	2010	Incidence	Number	SLV	El Salvador	Americas	<5 years	584186	14563.2	8223.09	24483.1
Viruses	NORO	Norovirus	2010	Incidence	Number	SLV	El Salvador	Americas	≥5 years	5473559	35782.9	18904.4	60470.8
Viruses	NORO	Norovirus	2010	Incidence	Number	SLV	El Salvador	Americas	All ages	6057745	50346.1	27146.2	83594.9
Viruses	NORO	Norovirus	2010	Incidence	Number	SMR	San Marino	Europe	<5 years	1608	295.717	216.347	383.824
Viruses	NORO	Norovirus	2010	Incidence	Number	SMR	San Marino	Europe	≥5 years	28675	1473.27	1077.85	1912.22
Viruses	NORO	Norovirus	2010	Incidence	Number	SMR	San Marino	Europe	All ages	30283	1768.99	1294.19	2296.05
Viruses	NORO	Norovirus	2010	Incidence	Number	SOM	Somalia	Eastern Mediterranean	<5 years	2389464	233428	135655	363733
Viruses	NORO	Norovirus	2010	Incidence	Number	SOM	Somalia	Eastern Mediterranean	≥5 years	9723736	295323	172515	455515
Viruses	NORO	Norovirus	2010	Incidence	Number	SOM	Somalia	Eastern Mediterranean	All ages	12113200	528751	313706	789236
Viruses	NORO	Norovirus	2010	Incidence	Number	SRB	Serbia	Europe	<5 years	346067	6011.11	3366.8	10549.3
Viruses	NORO	Norovirus	2010	Incidence	Number	SRB	Serbia	Europe	≥5 years	7064740	4923.93	2700.84	8567.97
Viruses	NORO	Norovirus	2010	Incidence	Number	SRB	Serbia	Europe	All ages	7410807	10935	6231.55	18444.2
Viruses	NORO	Norovirus	2010	Incidence	Number	SSD	South Sudan	Africa	<5 years	1643083	190696	111936	287647
Viruses	NORO	Norovirus	2010	Incidence	Number	SSD	South Sudan	Africa	≥5 years	7809474	349205	195172	540320
Viruses	NORO	Norovirus	2010	Incidence	Number	SSD	South Sudan	Africa	All ages	9452557	539901	314608	812111
Viruses	NORO	Norovirus	2010	Incidence	Number	STP	Sao Tome and Principe	Africa	<5 years	29383	1432.91	838.616	2133.72
Viruses	NORO	Norovirus	2010	Incidence	Number	STP	Sao Tome and Principe	Africa	≥5 years	150482	3873.96	2115.9	6010.37
Viruses	NORO	Norovirus	2010	Incidence	Number	STP	Sao Tome and Principe	Africa	All ages	179865	5306.87	3094.01	8092.63
Viruses	NORO	Norovirus	2010	Incidence	Number	SUR	Suriname	Americas	<5 years	55456	1304.4	734.453	2087.48
Viruses	NORO	Norovirus	2010	Incidence	Number	SUR	Suriname	Americas	≥5 years	491289	5411.59	3059.17	9191.62
Viruses	NORO	Norovirus	2010	Incidence	Number	SUR	Suriname	Americas	All ages	546745	6715.99	3881.23	11088.3
Viruses	NORO	Norovirus	2010	Incidence	Number	SVK	Slovakia	Europe	<5 years	280242	52624.3	38499.9	68303.3
Viruses	NORO	Norovirus	2010	Incidence	Number	SVK	Slovakia	Europe	≥5 years	5108763	262176	191808	340290
Viruses	NORO	Norovirus	2010	Incidence	Number	SVK	Slovakia	Europe	All ages	5389005	314800	230308	408593
Viruses	NORO	Norovirus	2010	Incidence	Number	SVN	Slovenia	Europe	<5 years	102415	19950.4	14595.7	25894.5
Viruses	NORO	Norovirus	2010	Incidence	Number	SVN	Slovenia	Europe	≥5 years	1940614	99393.8	72716.5	129007
Viruses	NORO	Norovirus	2010	Incidence	Number	SVN	Slovenia	Europe	All ages	2043029	119344	87312.2	154902
Viruses	NORO	Norovirus	2010	Incidence	Number	SWE	Sweden	Europe	<5 years	548225	91214.6	66732.6	118391
Viruses	NORO	Norovirus	2010	Incidence	Number	SWE	Sweden	Europe	≥5 years	8792630	454434	332464	589830
Viruses	NORO	Norovirus	2010	Incidence	Number	SWE	Sweden	Europe	All ages	9340855	545649	399197	708221
Viruses	NORO	Norovirus	2010	Incidence	Number	SWZ	Eswatini	Africa	<5 years	152976	10232.8	6021.07	15165.3
Viruses	NORO	Norovirus	2010	Incidence	Number	SWZ	Eswatini	Africa	≥5 years	955513	42816.1	24264.3	65985.8
Viruses	NORO	Norovirus	2010	Incidence	Number	SWZ	Eswatini	Africa	All ages	1108489	53048.9	30687	80614.7
Viruses	NORO	Norovirus	2010	Incidence	Number	SYC	Seychelles	Africa	<5 years	7246	233.99	130.406	365.736
Viruses	NORO	Norovirus	2010	Incidence	Number	SYC	Seychelles	Africa	≥5 years	86925	934.127	523.396	1474.73
Viruses	NORO	Norovirus	2010	Incidence	Number	SYC	Seychelles	Africa	All ages	94171	1168.12	680.6	1847.27
Viruses	NORO	Norovirus	2010	Incidence	Number	SYR	Syria	Eastern Mediterranean	<5 years	2985660	110041	62720.4	165732
Viruses	NORO	Norovirus	2010	Incidence	Number	SYR	Syria	Eastern Mediterranean	≥5 years	19244616	183443	102709	305737
Viruses	NORO	Norovirus	2010	Incidence	Number	SYR	Syria	Eastern Mediterranean	All ages	22230276	293484	169134	461589
Viruses	NORO	Norovirus	2010	Incidence	Number	TCD	Chad	Africa	<5 years	2453143	268829	156558	404013
Viruses	NORO	Norovirus	2010	Incidence	Number	TCD	Chad	Africa	≥5 years	9646130	355571	200811	545752
Viruses	NORO	Norovirus	2010	Incidence	Number	TCD	Chad	Africa	All ages	12099273	624400	361397	927272
Viruses	NORO	Norovirus	2010	Incidence	Number	TGO	Togo	Africa	<5 years	1085701	102304	59697.6	155240
Viruses	NORO	Norovirus	2010	Incidence	Number	TGO	Togo	Africa	≥5 years	5555226	195810	111371	304598
Viruses	NORO	Norovirus	2010	Incidence	Number	TGO	Togo	Africa	All ages	6640927	298113	171713	453982
Viruses	NORO	Norovirus	2010	Incidence	Number	THA	Thailand	South-East Asia	<5 years	4257175	210996	112184	338363
Viruses	NORO	Norovirus	2010	Incidence	Number	THA	Thailand	South-East Asia	≥5 years	64110636	920132	457893	1.5088e+06
Viruses	NORO	Norovirus	2010	Incidence	Number	THA	Thailand	South-East Asia	All ages	68367811	1.13113e+06	573965	1.82202e+06
Viruses	NORO	Norovirus	2010	Incidence	Number	TJK	Tajikistan	Europe	<5 years	1030146	58218	33566	92156.5
Viruses	NORO	Norovirus	2010	Incidence	Number	TJK	Tajikistan	Europe	≥5 years	6538170	60654	33868.9	104117
Viruses	NORO	Norovirus	2010	Incidence	Number	TJK	Tajikistan	Europe	All ages	7568316	118872	68871.8	191461
Viruses	NORO	Norovirus	2010	Incidence	Number	TKM	Turkmenistan	Europe	<5 years	584028	13362.8	7779.84	21498.9
Viruses	NORO	Norovirus	2010	Incidence	Number	TKM	Turkmenistan	Europe	≥5 years	4922354	16449.5	8927.85	28172.9
Viruses	NORO	Norovirus	2010	Incidence	Number	TKM	Turkmenistan	Europe	All ages	5506382	29812.3	16767.3	49158.9
Viruses	NORO	Norovirus	2010	Incidence	Number	TLS	Timor-Leste	South-East Asia	<5 years	158401	15984	9237.64	23434.8
Viruses	NORO	Norovirus	2010	Incidence	Number	TLS	Timor-Leste	South-East Asia	≥5 years	913287	17386.1	9622.06	26747.7
Viruses	NORO	Norovirus	2010	Incidence	Number	TLS	Timor-Leste	South-East Asia	All ages	1071688	33370.2	19370.2	48389.6
Viruses	NORO	Norovirus	2010	Incidence	Number	TON	Tonga	Western Pacific	<5 years	14160	421.759	221.047	673.653
Viruses	NORO	Norovirus	2010	Incidence	Number	TON	Tonga	Western Pacific	≥5 years	93119	1839.79	949.528	2990.7
Viruses	NORO	Norovirus	2010	Incidence	Number	TON	Tonga	Western Pacific	All ages	107279	2261.55	1202.26	3565.71
Viruses	NORO	Norovirus	2010	Incidence	Number	TTO	Trinidad and Tobago	Americas	<5 years	94881	13501.9	9877.99	17524.7
Viruses	NORO	Norovirus	2010	Incidence	Number	TTO	Trinidad and Tobago	Americas	≥5 years	1287784	67266.9	49212.5	87308.6
Viruses	NORO	Norovirus	2010	Incidence	Number	TTO	Trinidad and Tobago	Americas	All ages	1382665	80768.8	59090.5	104833
Viruses	NORO	Norovirus	2010	Incidence	Number	TUN	Tunisia	Eastern Mediterranean	<5 years	902184	30673.6	16731.4	47275.1
Viruses	NORO	Norovirus	2010	Incidence	Number	TUN	Tunisia	Eastern Mediterranean	≥5 years	9804476	75710.6	42214.6	124399
Viruses	NORO	Norovirus	2010	Incidence	Number	TUN	Tunisia	Eastern Mediterranean	All ages	10706660	106384	61513.1	168394
Viruses	NORO	Norovirus	2010	Incidence	Number	TUR	Turkey	Europe	<5 years	6182540	274923	146599	467839
Viruses	NORO	Norovirus	2010	Incidence	Number	TUR	Turkey	Europe	≥5 years	66724724	703617	372783	1.26657e+06
Viruses	NORO	Norovirus	2010	Incidence	Number	TUR	Turkey	Europe	All ages	72907264	978540	532924	1.69877e+06
Viruses	NORO	Norovirus	2010	Incidence	Number	TUV	Tuvalu	Western Pacific	<5 years	1211	32.5352	17.8506	50.1925
Viruses	NORO	Norovirus	2010	Incidence	Number	TUV	Tuvalu	Western Pacific	≥5 years	9320	135.875	73.0732	214.761
Viruses	NORO	Norovirus	2010	Incidence	Number	TUV	Tuvalu	Western Pacific	All ages	10531	168.41	92.4315	259.019
Viruses	NORO	Norovirus	2010	Incidence	Number	TZA	Tanzania	Africa	<5 years	7761293	591111	343348	975279
Viruses	NORO	Norovirus	2010	Incidence	Number	TZA	Tanzania	Africa	≥5 years	36376473	1.45415e+06	803429	2.48724e+06
Viruses	NORO	Norovirus	2010	Incidence	Number	TZA	Tanzania	Africa	All ages	44137766	2.04526e+06	1.17159e+06	3.32102e+06
Viruses	NORO	Norovirus	2010	Incidence	Number	UGA	Uganda	Africa	<5 years	6096294	513141	293586	757497
Viruses	NORO	Norovirus	2010	Incidence	Number	UGA	Uganda	Africa	≥5 years	25817888	920892	512376	1.46137e+06
Viruses	NORO	Norovirus	2010	Incidence	Number	UGA	Uganda	Africa	All ages	31914182	1.43403e+06	830939	2.21083e+06
Viruses	NORO	Norovirus	2010	Incidence	Number	UKR	Ukraine	Europe	<5 years	2381262	47094.7	26070.1	79028.3
Viruses	NORO	Norovirus	2010	Incidence	Number	UKR	Ukraine	Europe	≥5 years	44156927	104382	60120.5	176603
Viruses	NORO	Norovirus	2010	Incidence	Number	UKR	Ukraine	Europe	All ages	46538189	151476	87834.5	254396
Viruses	NORO	Norovirus	2010	Incidence	Number	URY	Uruguay	Americas	<5 years	236925	32364.7	23678	42007.5
Viruses	NORO	Norovirus	2010	Incidence	Number	URY	Uruguay	Americas	≥5 years	3077388	161242	117965	209283
Viruses	NORO	Norovirus	2010	Incidence	Number	URY	Uruguay	Americas	All ages	3314313	193607	141643	251290
Viruses	NORO	Norovirus	2010	Incidence	Number	USA	United States	Americas	<5 years	20736994	3.02257e+06	2.21131e+06	3.92312e+06
Viruses	NORO	Norovirus	2010	Incidence	Number	USA	United States	Americas	≥5 years	288790206	1.50586e+07	1.10168e+07	1.95451e+07
Viruses	NORO	Norovirus	2010	Incidence	Number	USA	United States	Americas	All ages	309527200	1.80811e+07	1.32282e+07	2.34683e+07
Viruses	NORO	Norovirus	2010	Incidence	Number	UZB	Uzbekistan	Europe	<5 years	2877103	25233.7	14144.2	41779.5
Viruses	NORO	Norovirus	2010	Incidence	Number	UZB	Uzbekistan	Europe	≥5 years	25287953	54856.6	31377.9	94859.7
Viruses	NORO	Norovirus	2010	Incidence	Number	UZB	Uzbekistan	Europe	All ages	28165056	80090.3	47134.9	134061
Viruses	NORO	Norovirus	2010	Incidence	Number	VCT	Saint Vincent and the Grenadines	Americas	<5 years	8905	152.952	84.0876	255.173
Viruses	NORO	Norovirus	2010	Incidence	Number	VCT	Saint Vincent and the Grenadines	Americas	≥5 years	101337	1214.59	668.236	2089.23
Viruses	NORO	Norovirus	2010	Incidence	Number	VCT	Saint Vincent and the Grenadines	Americas	All ages	110242	1367.54	767.576	2283.73
Viruses	NORO	Norovirus	2010	Incidence	Number	VEN	Venezuela	Americas	<5 years	2915670	95616.2	50192.5	175365
Viruses	NORO	Norovirus	2010	Incidence	Number	VEN	Venezuela	Americas	≥5 years	25711115	421695	209222	753552
Viruses	NORO	Norovirus	2010	Incidence	Number	VEN	Venezuela	Americas	All ages	28626785	517311	262623	917665
Viruses	NORO	Norovirus	2010	Incidence	Number	VNM	Vietnam	Western Pacific	<5 years	7408350	376690	196584	642859
Viruses	NORO	Norovirus	2010	Incidence	Number	VNM	Vietnam	Western Pacific	≥5 years	79546247	1.27477e+06	624425	2.22614e+06
Viruses	NORO	Norovirus	2010	Incidence	Number	VNM	Vietnam	Western Pacific	All ages	86954597	1.65146e+06	819474	2.80543e+06
Viruses	NORO	Norovirus	2010	Incidence	Number	VUT	Vanuatu	Western Pacific	<5 years	34163	1736	928.385	2748.86
Viruses	NORO	Norovirus	2010	Incidence	Number	VUT	Vanuatu	Western Pacific	≥5 years	201513	3755.43	1988.84	5989.33
Viruses	NORO	Norovirus	2010	Incidence	Number	VUT	Vanuatu	Western Pacific	All ages	235676	5491.43	3047.15	8523.1
Viruses	NORO	Norovirus	2010	Incidence	Number	WPR	Western Pacific Region	Western Pacific	<5 years	120493229	4.70071e+06	3.3298e+06	6.13198e+06
Viruses	NORO	Norovirus	2010	Incidence	Number	WPR	Western Pacific Region	Western Pacific	≥5 years	1679007187	1.61452e+07	1.2248e+07	2.05092e+07
Viruses	NORO	Norovirus	2010	Incidence	Number	WPR	Western Pacific Region	Western Pacific	All ages	1799500416	2.0846e+07	1.58321e+07	2.639e+07
Viruses	NORO	Norovirus	2010	Incidence	Number	WSM	Samoa	Western Pacific	<5 years	26819	865.358	451.644	1401.46
Viruses	NORO	Norovirus	2010	Incidence	Number	WSM	Samoa	Western Pacific	≥5 years	165410	2719.12	1412.37	4531.62
Viruses	NORO	Norovirus	2010	Incidence	Number	WSM	Samoa	Western Pacific	All ages	192229	3584.48	1927.88	5820.31
Viruses	NORO	Norovirus	2010	Incidence	Number	YEM	Yemen	Eastern Mediterranean	<5 years	4317781	680073	401610	1.03235e+06
Viruses	NORO	Norovirus	2010	Incidence	Number	YEM	Yemen	Eastern Mediterranean	≥5 years	22024855	480162	266429	778805
Viruses	NORO	Norovirus	2010	Incidence	Number	YEM	Yemen	Eastern Mediterranean	All ages	26342636	1.16024e+06	671542	1.7763e+06
Viruses	NORO	Norovirus	2010	Incidence	Number	ZAF	South Africa	Africa	<5 years	5554920	280905	159185	460241
Viruses	NORO	Norovirus	2010	Incidence	Number	ZAF	South Africa	Africa	≥5 years	46471427	1.9618e+06	1.02293e+06	3.30186e+06
Viruses	NORO	Norovirus	2010	Incidence	Number	ZAF	South Africa	Africa	All ages	52026347	2.24271e+06	1.19796e+06	3.73583e+06
Viruses	NORO	Norovirus	2010	Incidence	Number	ZMB	Zambia	Africa	<5 years	2517165	257783	141678	402043
Viruses	NORO	Norovirus	2010	Incidence	Number	ZMB	Zambia	Africa	≥5 years	11212884	419696	218552	681813
Viruses	NORO	Norovirus	2010	Incidence	Number	ZMB	Zambia	Africa	All ages	13730049	677479	366689	1.07412e+06
Viruses	NORO	Norovirus	2010	Incidence	Number	ZWE	Zimbabwe	Africa	<5 years	2125990	122214	63644	211754
Viruses	NORO	Norovirus	2010	Incidence	Number	ZWE	Zimbabwe	Africa	≥5 years	11117107	312152	157728	552955
Viruses	NORO	Norovirus	2010	Incidence	Number	ZWE	Zimbabwe	Africa	All ages	13243097	434366	224472	766623
Viruses	NORO	Norovirus	2010	Incidence	Rate per 100,000	AFG	Afghanistan	Eastern Mediterranean	<5 years	5117447	5735.53	3280.87	8719.36
Viruses	NORO	Norovirus	2010	Incidence	Rate per 100,000	AFG	Afghanistan	Eastern Mediterranean	≥5 years	22778634	1100.27	599.978	1888.45
Viruses	NORO	Norovirus	2010	Incidence	Rate per 100,000	AFG	Afghanistan	Eastern Mediterranean	All ages	27896081	1950.59	1116.55	3035.46
Viruses	NORO	Norovirus	2010	Incidence	Rate per 100,000	AFR	African Region	Africa	<5 years	147145055	8438.02	5239.64	12597.5
Viruses	NORO	Norovirus	2010	Incidence	Rate per 100,000	AFR	African Region	Africa	≥5 years	723845584	3299.9	1940.99	4889.25
Viruses	NORO	Norovirus	2010	Incidence	Rate per 100,000	AFR	African Region	Africa	All ages	870990639	4167.93	2583.18	6121.11
Viruses	NORO	Norovirus	2010	Incidence	Rate per 100,000	AGO	Angola	Africa	<5 years	4250522	10343.7	5963	15807.4
Viruses	NORO	Norovirus	2010	Incidence	Rate per 100,000	AGO	Angola	Africa	≥5 years	18591932	3090.09	1738.19	4756.58
Viruses	NORO	Norovirus	2010	Incidence	Rate per 100,000	AGO	Angola	Africa	All ages	22842454	4439.84	2662.77	6571.49
Viruses	NORO	Norovirus	2010	Incidence	Rate per 100,000	ALB	Albania	Europe	<5 years	178474	1436.14	700.597	2479.8
Viruses	NORO	Norovirus	2010	Incidence	Rate per 100,000	ALB	Albania	Europe	≥5 years	2766953	65.1195	30.4596	117.799
Viruses	NORO	Norovirus	2010	Incidence	Rate per 100,000	ALB	Albania	Europe	All ages	2945427	148.194	73.3937	257.369
Viruses	NORO	Norovirus	2010	Incidence	Rate per 100,000	AMR	Region of the Americas	Americas	<5 years	75547487	6933.08	5259.9	8887.93
Viruses	NORO	Norovirus	2010	Incidence	Rate per 100,000	AMR	Region of the Americas	Americas	≥5 years	848403635	2657.13	1995.6	3337.96
Viruses	NORO	Norovirus	2010	Incidence	Rate per 100,000	AMR	Region of the Americas	Americas	All ages	923951122	3006.75	2258.22	3767.11
Viruses	NORO	Norovirus	2010	Incidence	Rate per 100,000	AND	Andorra	Europe	<5 years	3739	21838.5	15977	28345.1
Viruses	NORO	Norovirus	2010	Incidence	Rate per 100,000	AND	Andorra	Europe	≥5 years	79879	5092.74	3725.85	6610.09
Viruses	NORO	Norovirus	2010	Incidence	Rate per 100,000	AND	Andorra	Europe	All ages	83618	5841.53	4273.67	7581.97
Viruses	NORO	Norovirus	2010	Incidence	Rate per 100,000	ARE	United Arab Emirates	Eastern Mediterranean	<5 years	388779	17135.4	12536.3	22240.8
Viruses	NORO	Norovirus	2010	Incidence	Rate per 100,000	ARE	United Arab Emirates	Eastern Mediterranean	≥5 years	6433357	5159.02	3774.34	6696.11
Viruses	NORO	Norovirus	2010	Incidence	Rate per 100,000	ARE	United Arab Emirates	Eastern Mediterranean	All ages	6822136	5841.53	4273.67	7581.97
Viruses	NORO	Norovirus	2010	Incidence	Rate per 100,000	ARG	Argentina	Americas	<5 years	3589543	5733.15	3193.94	9112.99
Viruses	NORO	Norovirus	2010	Incidence	Rate per 100,000	ARG	Argentina	Americas	≥5 years	37480995	1562.71	861.55	2638.65
Viruses	NORO	Norovirus	2010	Incidence	Rate per 100,000	ARG	Argentina	Americas	All ages	41070538	1927.21	1070.92	3158.16
Viruses	NORO	Norovirus	2010	Incidence	Rate per 100,000	ARM	Armenia	Europe	<5 years	201466	3502.85	1992.83	5686.18
Viruses	NORO	Norovirus	2010	Incidence	Rate per 100,000	ARM	Armenia	Europe	≥5 years	2736790	526.1	290.64	853.821
Viruses	NORO	Norovirus	2010	Incidence	Rate per 100,000	ARM	Armenia	Europe	All ages	2938256	730.205	406.18	1200.94
Viruses	NORO	Norovirus	2010	Incidence	Rate per 100,000	ATG	Antigua and Barbuda	Americas	<5 years	6566	12611.5	9226.59	16369
Viruses	NORO	Norovirus	2010	Incidence	Rate per 100,000	ATG	Antigua and Barbuda	Americas	≥5 years	78233	5273.33	3857.97	6844.48
Viruses	NORO	Norovirus	2010	Incidence	Rate per 100,000	ATG	Antigua and Barbuda	Americas	All ages	84799	5841.53	4273.67	7581.97
Viruses	NORO	Norovirus	2010	Incidence	Rate per 100,000	AUS	Australia	Western Pacific	<5 years	1448129	14821.2	10843.2	19237.1
Viruses	NORO	Norovirus	2010	Incidence	Rate per 100,000	AUS	Australia	Western Pacific	≥5 years	20531172	5208.16	3810.29	6759.9
Viruses	NORO	Norovirus	2010	Incidence	Rate per 100,000	AUS	Australia	Western Pacific	All ages	21979301	5841.53	4273.67	7581.97
Viruses	NORO	Norovirus	2010	Incidence	Rate per 100,000	AUT	Austria	Europe	<5 years	392985	20756.9	15185.8	26941.3
Viruses	NORO	Norovirus	2010	Incidence	Rate per 100,000	AUT	Austria	Europe	≥5 years	7960378	5105.19	3734.96	6626.25
Viruses	NORO	Norovirus	2010	Incidence	Rate per 100,000	AUT	Austria	Europe	All ages	8353363	5841.53	4273.67	7581.97
Viruses	NORO	Norovirus	2010	Incidence	Rate per 100,000	AZE	Azerbaijan	Europe	<5 years	772143	3073.17	1706.98	5071.16
Viruses	NORO	Norovirus	2010	Incidence	Rate per 100,000	AZE	Azerbaijan	Europe	≥5 years	8321535	358.325	197.856	599.409
Viruses	NORO	Norovirus	2010	Incidence	Rate per 100,000	AZE	Azerbaijan	Europe	All ages	9093678	588.843	335.426	967.974
Viruses	NORO	Norovirus	2010	Incidence	Rate per 100,000	BDI	Burundi	Africa	<5 years	1774967	10729	6366.94	16197.3
Viruses	NORO	Norovirus	2010	Incidence	Rate per 100,000	BDI	Burundi	Africa	≥5 years	7424654	3678.67	2045.73	5788.72
Viruses	NORO	Norovirus	2010	Incidence	Rate per 100,000	BDI	Burundi	Africa	All ages	9199621	5038.95	2921.35	7618.84
Viruses	NORO	Norovirus	2010	Incidence	Rate per 100,000	BEL	Belgium	Europe	<5 years	630944	16827.1	12310.7	21840.6
Viruses	NORO	Norovirus	2010	Incidence	Rate per 100,000	BEL	Belgium	Europe	≥5 years	10241374	5164.74	3778.52	6703.54
Viruses	NORO	Norovirus	2010	Incidence	Rate per 100,000	BEL	Belgium	Europe	All ages	10872318	5841.53	4273.67	7581.97
Viruses	NORO	Norovirus	2010	Incidence	Rate per 100,000	BEN	Benin	Africa	<5 years	1665053	5783.99	3452.63	8575.74
Viruses	NORO	Norovirus	2010	Incidence	Rate per 100,000	BEN	Benin	Africa	≥5 years	7986607	3395.37	1925.11	5193.69
Viruses	NORO	Norovirus	2010	Incidence	Rate per 100,000	BEN	Benin	Africa	All ages	9651660	3807.44	2207.88	5700.86
Viruses	NORO	Norovirus	2010	Incidence	Rate per 100,000	BFA	Burkina Faso	Africa	<5 years	2918726	9265.48	5500.17	13929.8
Viruses	NORO	Norovirus	2010	Incidence	Rate per 100,000	BFA	Burkina Faso	Africa	≥5 years	13021060	3238.11	1872.06	4990.3
Viruses	NORO	Norovirus	2010	Incidence	Rate per 100,000	BFA	Burkina Faso	Africa	All ages	15939786	4341.77	2566.01	6580
Viruses	NORO	Norovirus	2010	Incidence	Rate per 100,000	BGD	Bangladesh	South-East Asia	<5 years	17027186	3898.19	2197.82	6246.93
Viruses	NORO	Norovirus	2010	Incidence	Rate per 100,000	BGD	Bangladesh	South-East Asia	≥5 years	134527338	2587	1388.47	4437.72
Viruses	NORO	Norovirus	2010	Incidence	Rate per 100,000	BGD	Bangladesh	South-East Asia	All ages	151554524	2734.32	1466.69	4601.31
Viruses	NORO	Norovirus	2010	Incidence	Rate per 100,000	BGR	Bulgaria	Europe	<5 years	362651	757.555	425.746	1249.16
Viruses	NORO	Norovirus	2010	Incidence	Rate per 100,000	BGR	Bulgaria	Europe	≥5 years	7102536	29.3521	15.9726	49.7551
Viruses	NORO	Norovirus	2010	Incidence	Rate per 100,000	BGR	Bulgaria	Europe	All ages	7465187	64.7274	36.4755	109.811
Viruses	NORO	Norovirus	2010	Incidence	Rate per 100,000	BHR	Bahrain	Eastern Mediterranean	<5 years	88679	13376.8	9786.47	17362.3
Viruses	NORO	Norovirus	2010	Incidence	Rate per 100,000	BHR	Bahrain	Eastern Mediterranean	≥5 years	1126095	5248.14	3839.54	6811.78
Viruses	NORO	Norovirus	2010	Incidence	Rate per 100,000	BHR	Bahrain	Eastern Mediterranean	All ages	1214774	5841.53	4273.67	7581.97
Viruses	NORO	Norovirus	2010	Incidence	Rate per 100,000	BHS	Bahamas	Americas	<5 years	28241	12627.9	9238.54	16390.2
Viruses	NORO	Norovirus	2010	Incidence	Rate per 100,000	BHS	Bahamas	Americas	≥5 years	336960	5272.76	3857.55	6843.74
Viruses	NORO	Norovirus	2010	Incidence	Rate per 100,000	BHS	Bahamas	Americas	All ages	365201	5841.53	4273.67	7581.97
Viruses	NORO	Norovirus	2010	Incidence	Rate per 100,000	BIH	Bosnia and Herzegovina	Europe	<5 years	179637	1771.72	1013.64	2920.01
Viruses	NORO	Norovirus	2010	Incidence	Rate per 100,000	BIH	Bosnia and Herzegovina	Europe	≥5 years	3666394	63.3078	34.1661	113.591
Viruses	NORO	Norovirus	2010	Incidence	Rate per 100,000	BIH	Bosnia and Herzegovina	Europe	All ages	3846031	143.103	81.7018	236.944
Viruses	NORO	Norovirus	2010	Incidence	Rate per 100,000	BLR	Belarus	Europe	<5 years	500429	2957.79	1664.59	4846.15
Viruses	NORO	Norovirus	2010	Incidence	Rate per 100,000	BLR	Belarus	Europe	≥5 years	8999621	273.684	150.107	452.223
Viruses	NORO	Norovirus	2010	Incidence	Rate per 100,000	BLR	Belarus	Europe	All ages	9500050	415.073	240.104	689.56
Viruses	NORO	Norovirus	2010	Incidence	Rate per 100,000	BLZ	Belize	Americas	<5 years	37991	2266.77	1256.93	3704.34
Viruses	NORO	Norovirus	2010	Incidence	Rate per 100,000	BLZ	Belize	Americas	≥5 years	278741	1262.09	697.476	2147.33
Viruses	NORO	Norovirus	2010	Incidence	Rate per 100,000	BLZ	Belize	Americas	All ages	316732	1382.6	768.274	2285.95
Viruses	NORO	Norovirus	2010	Incidence	Rate per 100,000	BOL	Bolivia	Americas	<5 years	1219622	6026.45	3087.52	11066.1
Viruses	NORO	Norovirus	2010	Incidence	Rate per 100,000	BOL	Bolivia	Americas	≥5 years	8879498	788.168	383.531	1476.28
Viruses	NORO	Norovirus	2010	Incidence	Rate per 100,000	BOL	Bolivia	Americas	All ages	10099120	1420.77	726.982	2618.13
Viruses	NORO	Norovirus	2010	Incidence	Rate per 100,000	BRA	Brazil	Americas	<5 years	15009240	2169.2	960.758	3803.96
Viruses	NORO	Norovirus	2010	Incidence	Rate per 100,000	BRA	Brazil	Americas	≥5 years	177899829	677.627	297.679	1229.33
Viruses	NORO	Norovirus	2010	Incidence	Rate per 100,000	BRA	Brazil	Americas	All ages	192909069	793.678	354.568	1408.28
Viruses	NORO	Norovirus	2010	Incidence	Rate per 100,000	BRB	Barbados	Americas	<5 years	18326	14641.4	10711.6	19003.7
Viruses	NORO	Norovirus	2010	Incidence	Rate per 100,000	BRB	Barbados	Americas	≥5 years	256446	5212.68	3813.6	6765.76
Viruses	NORO	Norovirus	2010	Incidence	Rate per 100,000	BRB	Barbados	Americas	All ages	274772	5841.53	4273.67	7581.97
Viruses	NORO	Norovirus	2010	Incidence	Rate per 100,000	BRN	Brunei	Western Pacific	<5 years	31055	12219.2	8939.56	15859.8
Viruses	NORO	Norovirus	2010	Incidence	Rate per 100,000	BRN	Brunei	Western Pacific	≥5 years	357539	5287.58	3868.4	6862.98
Viruses	NORO	Norovirus	2010	Incidence	Rate per 100,000	BRN	Brunei	Western Pacific	All ages	388594	5841.53	4273.67	7581.97
Viruses	NORO	Norovirus	2010	Incidence	Rate per 100,000	BTN	Bhutan	South-East Asia	<5 years	64950	3766.38	2160.47	5566.63
Viruses	NORO	Norovirus	2010	Incidence	Rate per 100,000	BTN	Bhutan	South-East Asia	≥5 years	632843	1772.13	1009.84	2722.84
Viruses	NORO	Norovirus	2010	Incidence	Rate per 100,000	BTN	Bhutan	South-East Asia	All ages	697793	1957.75	1137.59	2883.03
Viruses	NORO	Norovirus	2010	Incidence	Rate per 100,000	BWA	Botswana	Africa	<5 years	255727	7281.44	4310.56	11430.7
Viruses	NORO	Norovirus	2010	Incidence	Rate per 100,000	BWA	Botswana	Africa	≥5 years	1755760	3717.64	2105.61	5896.63
Viruses	NORO	Norovirus	2010	Incidence	Rate per 100,000	BWA	Botswana	Africa	All ages	2011487	4170.72	2438.41	6468.7
Viruses	NORO	Norovirus	2010	Incidence	Rate per 100,000	CAF	Central African Republic	Africa	<5 years	762454	9975.58	5382.84	17257.1
Viruses	NORO	Norovirus	2010	Incidence	Rate per 100,000	CAF	Central African Republic	Africa	≥5 years	3686832	2622.22	1334.63	4707.9
Viruses	NORO	Norovirus	2010	Incidence	Rate per 100,000	CAF	Central African Republic	Africa	All ages	4449286	3882.33	2110.38	6737.28
Viruses	NORO	Norovirus	2010	Incidence	Rate per 100,000	CAN	Canada	Americas	<5 years	1863886	17822.1	13038.7	23132.1
Viruses	NORO	Norovirus	2010	Incidence	Rate per 100,000	CAN	Canada	Americas	≥5 years	32153549	5147.04	3765.57	6680.56
Viruses	NORO	Norovirus	2010	Incidence	Rate per 100,000	CAN	Canada	Americas	All ages	34017435	5841.53	4273.67	7581.97
Viruses	NORO	Norovirus	2010	Incidence	Rate per 100,000	CHE	Switzerland	Europe	<5 years	382165	19878.1	14542.8	25800.6
Viruses	NORO	Norovirus	2010	Incidence	Rate per 100,000	CHE	Switzerland	Europe	≥5 years	7397265	5116.36	3743.13	6640.74
Viruses	NORO	Norovirus	2010	Incidence	Rate per 100,000	CHE	Switzerland	Europe	All ages	7779430	5841.53	4273.67	7581.97
Viruses	NORO	Norovirus	2010	Incidence	Rate per 100,000	CHL	Chile	Americas	<5 years	1180463	14142	10346.3	18355.5
Viruses	NORO	Norovirus	2010	Incidence	Rate per 100,000	CHL	Chile	Americas	≥5 years	15915214	5225.87	3823.25	6782.87
Viruses	NORO	Norovirus	2010	Incidence	Rate per 100,000	CHL	Chile	Americas	All ages	17095677	5841.53	4273.67	7581.97
Viruses	NORO	Norovirus	2010	Incidence	Rate per 100,000	CHN	China	Western Pacific	<5 years	84782314	1109.32	631.639	1713.87
Viruses	NORO	Norovirus	2010	Incidence	Rate per 100,000	CHN	China	Western Pacific	≥5 years	1262309481	213.11	123.32	333.075
Viruses	NORO	Norovirus	2010	Incidence	Rate per 100,000	CHN	China	Western Pacific	All ages	1347091795	269.516	163.16	409.707
Viruses	NORO	Norovirus	2010	Incidence	Rate per 100,000	CIV	Cote d'Ivoire	Africa	<5 years	3807715	7556.87	4290.3	11660.9
Viruses	NORO	Norovirus	2010	Incidence	Rate per 100,000	CIV	Cote d'Ivoire	Africa	≥5 years	18433429	3022.38	1726.56	4664.66
Viruses	NORO	Norovirus	2010	Incidence	Rate per 100,000	CIV	Cote d'Ivoire	Africa	All ages	22241144	3798.69	2252.22	5741.82
Viruses	NORO	Norovirus	2010	Incidence	Rate per 100,000	CMR	Cameroon	Africa	<5 years	3346407	9681.65	4689.93	15786
Viruses	NORO	Norovirus	2010	Incidence	Rate per 100,000	CMR	Cameroon	Africa	≥5 years	16041387	3093.05	1455.27	5211.65
Viruses	NORO	Norovirus	2010	Incidence	Rate per 100,000	CMR	Cameroon	Africa	All ages	19387794	4230.26	1998.03	6725.06
Viruses	NORO	Norovirus	2010	Incidence	Rate per 100,000	COD	Democratic Republic of Congo	Africa	<5 years	12438827	10047.1	6057.97	15147.4
Viruses	NORO	Norovirus	2010	Incidence	Rate per 100,000	COD	Democratic Republic of Congo	Africa	≥5 years	55013687	2331.14	1325.63	3640.12
Viruses	NORO	Norovirus	2010	Incidence	Rate per 100,000	COD	Democratic Republic of Congo	Africa	All ages	67452514	3754.02	2224.34	5587.68
Viruses	NORO	Norovirus	2010	Incidence	Rate per 100,000	COG	Congo	Africa	<5 years	710917	10529.8	6279.36	15923.8
Viruses	NORO	Norovirus	2010	Incidence	Rate per 100,000	COG	Congo	Africa	≥5 years	3676761	3307.27	1904.73	5029.96
Viruses	NORO	Norovirus	2010	Incidence	Rate per 100,000	COG	Congo	Africa	All ages	4387678	4477.5	2679.75	6568.41
Viruses	NORO	Norovirus	2010	Incidence	Rate per 100,000	COK	Cook Islands	Western Pacific	<5 years	1554	10509.8	7688.94	13641.1
Viruses	NORO	Norovirus	2010	Incidence	Rate per 100,000	COK	Cook Islands	Western Pacific	≥5 years	15171	5363.35	3923.83	6961.32
Viruses	NORO	Norovirus	2010	Incidence	Rate per 100,000	COK	Cook Islands	Western Pacific	All ages	16725	5841.53	4273.67	7581.97
Viruses	NORO	Norovirus	2010	Incidence	Rate per 100,000	COL	Colombia	Americas	<5 years	3927649	3126.86	1625.19	5118.92
Viruses	NORO	Norovirus	2010	Incidence	Rate per 100,000	COL	Colombia	Americas	≥5 years	40599948	898.21	437.808	1665.43
Viruses	NORO	Norovirus	2010	Incidence	Rate per 100,000	COL	Colombia	Americas	All ages	44527597	1094.79	549.116	1930.71
Viruses	NORO	Norovirus	2010	Incidence	Rate per 100,000	COM	Comoros	Africa	<5 years	96935	9536.74	5672.39	14353.9
Viruses	NORO	Norovirus	2010	Incidence	Rate per 100,000	COM	Comoros	Africa	≥5 years	551394	3582.8	2011.18	5448.1
Viruses	NORO	Norovirus	2010	Incidence	Rate per 100,000	COM	Comoros	Africa	All ages	648329	4473.01	2653.81	6692.79
Viruses	NORO	Norovirus	2010	Incidence	Rate per 100,000	CPV	Cape Verde	Africa	<5 years	53351	2487.88	1293.56	4085.17
Viruses	NORO	Norovirus	2010	Incidence	Rate per 100,000	CPV	Cape Verde	Africa	≥5 years	455090	2200.02	1075.33	3735.54
Viruses	NORO	Norovirus	2010	Incidence	Rate per 100,000	CPV	Cape Verde	Africa	All ages	508441	2230.22	1082.43	3746.19
Viruses	NORO	Norovirus	2010	Incidence	Rate per 100,000	CRI	Costa Rica	Americas	<5 years	363590	2970.07	1539.3	4775.18
Viruses	NORO	Norovirus	2010	Incidence	Rate per 100,000	CRI	Costa Rica	Americas	≥5 years	4165790	1581.33	871.313	2667.73
Viruses	NORO	Norovirus	2010	Incidence	Rate per 100,000	CRI	Costa Rica	Americas	All ages	4529380	1692.81	952.871	2764.75
Viruses	NORO	Norovirus	2010	Incidence	Rate per 100,000	CUB	Cuba	Americas	<5 years	609454	2410.38	1047.15	4192.38
Viruses	NORO	Norovirus	2010	Incidence	Rate per 100,000	CUB	Cuba	Americas	≥5 years	10686511	1125.32	452.665	1955.16
Viruses	NORO	Norovirus	2010	Incidence	Rate per 100,000	CUB	Cuba	Americas	All ages	11295965	1194.65	482.058	2045.6
Viruses	NORO	Norovirus	2010	Incidence	Rate per 100,000	CYP	Cyprus	Europe	<5 years	61917	17641.2	12906.3	22897.2
Viruses	NORO	Norovirus	2010	Incidence	Rate per 100,000	CYP	Cyprus	Europe	≥5 years	1056643	5150.1	3767.81	6684.53
Viruses	NORO	Norovirus	2010	Incidence	Rate per 100,000	CYP	Cyprus	Europe	All ages	1118560	5841.53	4273.67	7581.97
Viruses	NORO	Norovirus	2010	Incidence	Rate per 100,000	CZE	Czechia	Europe	<5 years	568212	17945	13128.5	23291.5
Viruses	NORO	Norovirus	2010	Incidence	Rate per 100,000	CZE	Czechia	Europe	≥5 years	9873579	5144.99	3764.08	6677.91
Viruses	NORO	Norovirus	2010	Incidence	Rate per 100,000	CZE	Czechia	Europe	All ages	10441791	5841.53	4273.67	7581.97
Viruses	NORO	Norovirus	2010	Incidence	Rate per 100,000	DEU	Germany	Europe	<5 years	3489977	22624.6	16552.1	29365.4
Viruses	NORO	Norovirus	2010	Incidence	Rate per 100,000	DEU	Germany	Europe	≥5 years	77368437	5084.47	3719.8	6599.35
Viruses	NORO	Norovirus	2010	Incidence	Rate per 100,000	DEU	Germany	Europe	All ages	80858414	5841.53	4273.67	7581.97
Viruses	NORO	Norovirus	2010	Incidence	Rate per 100,000	DJI	Djibouti	Eastern Mediterranean	<5 years	117376	5636.32	3179.15	8543.04
Viruses	NORO	Norovirus	2010	Incidence	Rate per 100,000	DJI	Djibouti	Eastern Mediterranean	≥5 years	803696	3048.19	1761.65	4937.95
Viruses	NORO	Norovirus	2010	Incidence	Rate per 100,000	DJI	Djibouti	Eastern Mediterranean	All ages	921072	3378.01	1967.23	5274.97
Viruses	NORO	Norovirus	2010	Incidence	Rate per 100,000	DMA	Dominica	Americas	<5 years	5052	1520.77	803.498	2550.96
Viruses	NORO	Norovirus	2010	Incidence	Rate per 100,000	DMA	Dominica	Americas	≥5 years	63824	1052.57	586.952	1760.28
Viruses	NORO	Norovirus	2010	Incidence	Rate per 100,000	DMA	Dominica	Americas	All ages	68876	1086.91	612.58	1812.15
Viruses	NORO	Norovirus	2010	Incidence	Rate per 100,000	DNK	Denmark	Europe	<5 years	326058	16576.2	12127.2	21515
Viruses	NORO	Norovirus	2010	Incidence	Rate per 100,000	DNK	Denmark	Europe	≥5 years	5208745	5169.56	3782.05	6709.79
Viruses	NORO	Norovirus	2010	Incidence	Rate per 100,000	DNK	Denmark	Europe	All ages	5534803	5841.53	4273.67	7581.97
Viruses	NORO	Norovirus	2010	Incidence	Rate per 100,000	DOM	Dominican Republic	Americas	<5 years	1005610	5992.7	3342.02	9588.68
Viruses	NORO	Norovirus	2010	Incidence	Rate per 100,000	DOM	Dominican Republic	Americas	≥5 years	8751817	1357.2	770.415	2300.67
Viruses	NORO	Norovirus	2010	Incidence	Rate per 100,000	DOM	Dominican Republic	Americas	All ages	9757427	1834.94	1054.87	3010.17
Viruses	NORO	Norovirus	2010	Incidence	Rate per 100,000	DZA	Algeria	Africa	<5 years	3797161	3262.8	1931.72	4925.42
Viruses	NORO	Norovirus	2010	Incidence	Rate per 100,000	DZA	Algeria	Africa	≥5 years	32036793	689.767	377.779	1097.29
Viruses	NORO	Norovirus	2010	Incidence	Rate per 100,000	DZA	Algeria	Africa	All ages	35833954	962.42	556.819	1490.59
Viruses	NORO	Norovirus	2010	Incidence	Rate per 100,000	ECU	Ecuador	Americas	<5 years	1597943	3715.86	2070.82	5985.46
Viruses	NORO	Norovirus	2010	Incidence	Rate per 100,000	ECU	Ecuador	Americas	≥5 years	13354219	938.901	484.26	1591.02
Viruses	NORO	Norovirus	2010	Incidence	Rate per 100,000	ECU	Ecuador	Americas	All ages	14952162	1235.68	666.844	1982.33
Viruses	NORO	Norovirus	2010	Incidence	Rate per 100,000	EGY	Egypt	Eastern Mediterranean	<5 years	10964742	7435.16	3836.52	12122.4
Viruses	NORO	Norovirus	2010	Incidence	Rate per 100,000	EGY	Egypt	Eastern Mediterranean	≥5 years	77373336	920.295	454.36	1612.76
Viruses	NORO	Norovirus	2010	Incidence	Rate per 100,000	EGY	Egypt	Eastern Mediterranean	All ages	88338078	1728.94	911.989	2871.29
Viruses	NORO	Norovirus	2010	Incidence	Rate per 100,000	EMR	Eastern Mediterranean Region	Eastern Mediterranean	<5 years	81057422	8709.85	5311.71	12629.1
Viruses	NORO	Norovirus	2010	Incidence	Rate per 100,000	EMR	Eastern Mediterranean Region	Eastern Mediterranean	≥5 years	537771101	2107.64	1343.24	3188.58
Viruses	NORO	Norovirus	2010	Incidence	Rate per 100,000	EMR	Eastern Mediterranean Region	Eastern Mediterranean	All ages	618828523	2972.43	1880.81	4306
Viruses	NORO	Norovirus	2010	Incidence	Rate per 100,000	ERI	Eritrea	Africa	<5 years	458765	8799.72	5086.36	13147.2
Viruses	NORO	Norovirus	2010	Incidence	Rate per 100,000	ERI	Eritrea	Africa	≥5 years	2455052	4263.93	2342.93	6482.37
Viruses	NORO	Norovirus	2010	Incidence	Rate per 100,000	ERI	Eritrea	Africa	All ages	2913817	4978.07	2779.77	7428.55
Viruses	NORO	Norovirus	2010	Incidence	Rate per 100,000	ESP	Spain	Europe	<5 years	2488808	18344.7	13421	23810.3
Viruses	NORO	Norovirus	2010	Incidence	Rate per 100,000	ESP	Spain	Europe	≥5 years	44265747	5138.55	3759.37	6669.54
Viruses	NORO	Norovirus	2010	Incidence	Rate per 100,000	ESP	Spain	Europe	All ages	46754555	5841.53	4273.67	7581.97
Viruses	NORO	Norovirus	2010	Incidence	Rate per 100,000	EST	Estonia	Europe	<5 years	76440	17033	12461.3	22107.8
Viruses	NORO	Norovirus	2010	Incidence	Rate per 100,000	EST	Estonia	Europe	≥5 years	1256879	5160.9	3775.71	6698.55
Viruses	NORO	Norovirus	2010	Incidence	Rate per 100,000	EST	Estonia	Europe	All ages	1333319	5841.53	4273.67	7581.97
Viruses	NORO	Norovirus	2010	Incidence	Rate per 100,000	ETH	Ethiopia	Africa	<5 years	15352562	8952.4	5187.73	13363.4
Viruses	NORO	Norovirus	2010	Incidence	Rate per 100,000	ETH	Ethiopia	Africa	≥5 years	73896788	3373.62	1835.18	5232.33
Viruses	NORO	Norovirus	2010	Incidence	Rate per 100,000	ETH	Ethiopia	Africa	All ages	89249350	4333.27	2503.57	6433.62
Viruses	NORO	Norovirus	2010	Incidence	Rate per 100,000	EUR	European Region	Europe	<5 years	54149502	10833	8206.14	13719.9
Viruses	NORO	Norovirus	2010	Incidence	Rate per 100,000	EUR	European Region	Europe	≥5 years	841891393	3183.44	2367.28	4023.18
Viruses	NORO	Norovirus	2010	Incidence	Rate per 100,000	EUR	European Region	Europe	All ages	896040895	3645.72	2727.65	4618.13
Viruses	NORO	Norovirus	2010	Incidence	Rate per 100,000	FIN	Finland	Europe	<5 years	298117	17529.2	12824.3	22751.8
Viruses	NORO	Norovirus	2010	Incidence	Rate per 100,000	FIN	Finland	Europe	≥5 years	5053318	5152.03	3769.22	6687.03
Viruses	NORO	Norovirus	2010	Incidence	Rate per 100,000	FIN	Finland	Europe	All ages	5351435	5841.53	4273.67	7581.97
Viruses	NORO	Norovirus	2010	Incidence	Rate per 100,000	FJI	Fiji	Western Pacific	<5 years	100923	5296	2935.15	8143.35
Viruses	NORO	Norovirus	2010	Incidence	Rate per 100,000	FJI	Fiji	Western Pacific	≥5 years	808060	1825.43	1032.82	2834.6
Viruses	NORO	Norovirus	2010	Incidence	Rate per 100,000	FJI	Fiji	Western Pacific	All ages	908983	2210.76	1266.02	3372.85
Viruses	NORO	Norovirus	2010	Incidence	Rate per 100,000	FRA	France	Europe	<5 years	3887434	15891.2	11626	20625.9
Viruses	NORO	Norovirus	2010	Incidence	Rate per 100,000	FRA	France	Europe	≥5 years	59374631	5183.55	3792.28	6727.94
Viruses	NORO	Norovirus	2010	Incidence	Rate per 100,000	FRA	France	Europe	All ages	63262065	5841.53	4273.67	7581.97
Viruses	NORO	Norovirus	2010	Incidence	Rate per 100,000	FSM	Micronesia	Western Pacific	<5 years	12684	3237.87	1583.89	5429.29
Viruses	NORO	Norovirus	2010	Incidence	Rate per 100,000	FSM	Micronesia	Western Pacific	≥5 years	94783	1243.42	594.494	2193.94
Viruses	NORO	Norovirus	2010	Incidence	Rate per 100,000	FSM	Micronesia	Western Pacific	All ages	107467	1478.82	723.106	2485.67
Viruses	NORO	Norovirus	2010	Incidence	Rate per 100,000	GAB	Gabon	Africa	<5 years	242452	6977.24	3610.44	11518.1
Viruses	NORO	Norovirus	2010	Incidence	Rate per 100,000	GAB	Gabon	Africa	≥5 years	1447268	2628.73	1367.45	4364.34
Viruses	NORO	Norovirus	2010	Incidence	Rate per 100,000	GAB	Gabon	Africa	All ages	1689720	3252.69	1720.84	5366.98
Viruses	NORO	Norovirus	2010	Incidence	Rate per 100,000	GBR	United Kingdom	Europe	<5 years	3890719	15748.5	11521.6	20440.7
Viruses	NORO	Norovirus	2010	Incidence	Rate per 100,000	GBR	United Kingdom	Europe	≥5 years	58856177	5186.62	3794.54	6731.94
Viruses	NORO	Norovirus	2010	Incidence	Rate per 100,000	GBR	United Kingdom	Europe	All ages	62746896	5841.53	4273.67	7581.97
Viruses	NORO	Norovirus	2010	Incidence	Rate per 100,000	GEO	Georgia	Europe	<5 years	264359	3566.67	2002.89	5891.52
Viruses	NORO	Norovirus	2010	Incidence	Rate per 100,000	GEO	Georgia	Europe	≥5 years	3644475	580.159	313.22	980.411
Viruses	NORO	Norovirus	2010	Incidence	Rate per 100,000	GEO	Georgia	Europe	All ages	3908834	782.14	442.648	1334.89
Viruses	NORO	Norovirus	2010	Incidence	Rate per 100,000	GHA	Ghana	Africa	<5 years	3712634	6887.59	3606.09	10988.4
Viruses	NORO	Norovirus	2010	Incidence	Rate per 100,000	GHA	Ghana	Africa	≥5 years	21457656	2551.45	1275.31	4134.33
Viruses	NORO	Norovirus	2010	Incidence	Rate per 100,000	GHA	Ghana	Africa	All ages	25170290	3191.04	1649.31	5168.52
Viruses	NORO	Norovirus	2010	Incidence	Rate per 100,000	GIN	Guinea	Africa	<5 years	1744519	6888.58	3919.01	10386.2
Viruses	NORO	Norovirus	2010	Incidence	Rate per 100,000	GIN	Guinea	Africa	≥5 years	8522973	3467.07	1948.94	5296.98
Viruses	NORO	Norovirus	2010	Incidence	Rate per 100,000	GIN	Guinea	Africa	All ages	10267492	4048.41	2349.54	6085.64
Viruses	NORO	Norovirus	2010	Incidence	Rate per 100,000	GLOBAL	Global	All WHO Member States	<5 years	664269435	7070.38	4745.37	9566.28
Viruses	NORO	Norovirus	2010	Incidence	Rate per 100,000	GLOBAL	Global	All WHO Member States	≥5 years	6268195885	2401.36	1731.64	3181.36
Viruses	NORO	Norovirus	2010	Incidence	Rate per 100,000	GLOBAL	Global	All WHO Member States	All ages	6932465320	2848.75	2036.27	3732.31
Viruses	NORO	Norovirus	2010	Incidence	Rate per 100,000	GMB	Gambia	Africa	<5 years	326307	6527.83	3730.03	10699.8
Viruses	NORO	Norovirus	2010	Incidence	Rate per 100,000	GMB	Gambia	Africa	≥5 years	1572272	2649.56	1406.53	4181.71
Viruses	NORO	Norovirus	2010	Incidence	Rate per 100,000	GMB	Gambia	Africa	All ages	1898579	3316.11	1895.32	5112.32
Viruses	NORO	Norovirus	2010	Incidence	Rate per 100,000	GNB	Guinea-Bissau	Africa	<5 years	257892	7069.45	3864.79	11865.5
Viruses	NORO	Norovirus	2010	Incidence	Rate per 100,000	GNB	Guinea-Bissau	Africa	≥5 years	1288049	3623.27	1868.07	6396.8
Viruses	NORO	Norovirus	2010	Incidence	Rate per 100,000	GNB	Guinea-Bissau	Africa	All ages	1545941	4198.16	2242.46	7161.74
Viruses	NORO	Norovirus	2010	Incidence	Rate per 100,000	GNQ	Equatorial Guinea	Africa	<5 years	186632	7233.92	4110.16	11255.5
Viruses	NORO	Norovirus	2010	Incidence	Rate per 100,000	GNQ	Equatorial Guinea	Africa	≥5 years	975251	3060.43	1749.04	4880.53
Viruses	NORO	Norovirus	2010	Incidence	Rate per 100,000	GNQ	Equatorial Guinea	Africa	All ages	1161883	3730.81	2206.21	5704.05
Viruses	NORO	Norovirus	2010	Incidence	Rate per 100,000	GRC	Greece	Europe	<5 years	553771	19611.4	14347.7	25454.5
Viruses	NORO	Norovirus	2010	Incidence	Rate per 100,000	GRC	Greece	Europe	≥5 years	10567681	5119.96	3745.76	6645.41
Viruses	NORO	Norovirus	2010	Incidence	Rate per 100,000	GRC	Greece	Europe	All ages	11121452	5841.53	4273.67	7581.97
Viruses	NORO	Norovirus	2010	Incidence	Rate per 100,000	GRD	Grenada	Americas	<5 years	8855	2241.22	1172.73	3801.95
Viruses	NORO	Norovirus	2010	Incidence	Rate per 100,000	GRD	Grenada	Americas	≥5 years	102574	2199.07	1179.4	3765.32
Viruses	NORO	Norovirus	2010	Incidence	Rate per 100,000	GRD	Grenada	Americas	All ages	111429	2202.42	1212.27	3775.72
Viruses	NORO	Norovirus	2010	Incidence	Rate per 100,000	GTM	Guatemala	Americas	<5 years	1928906	4357.65	2311.71	6874.73
Viruses	NORO	Norovirus	2010	Incidence	Rate per 100,000	GTM	Guatemala	Americas	≥5 years	12426842	1866.3	984.811	3162.6
Viruses	NORO	Norovirus	2010	Incidence	Rate per 100,000	GTM	Guatemala	Americas	All ages	14355748	2201.05	1169.55	3583.5
Viruses	NORO	Norovirus	2010	Incidence	Rate per 100,000	GUY	Guyana	Americas	<5 years	77806	9422.44	6893.46	12229.8
Viruses	NORO	Norovirus	2010	Incidence	Rate per 100,000	GUY	Guyana	Americas	≥5 years	672950	5427.51	3970.77	7044.59
Viruses	NORO	Norovirus	2010	Incidence	Rate per 100,000	GUY	Guyana	Americas	All ages	750756	5841.53	4273.67	7581.97
Viruses	NORO	Norovirus	2010	Incidence	Rate per 100,000	HND	Honduras	Americas	<5 years	1075234	3567.12	1873.19	6330.12
Viruses	NORO	Norovirus	2010	Incidence	Rate per 100,000	HND	Honduras	Americas	≥5 years	7203191	1640.93	841.355	2873.32
Viruses	NORO	Norovirus	2010	Incidence	Rate per 100,000	HND	Honduras	Americas	All ages	8278425	1891.11	994.271	3264.38
Viruses	NORO	Norovirus	2010	Incidence	Rate per 100,000	HRV	Croatia	Europe	<5 years	212256	19816.8	14498	25721.1
Viruses	NORO	Norovirus	2010	Incidence	Rate per 100,000	HRV	Croatia	Europe	≥5 years	4095158	5117.18	3743.73	6641.8
Viruses	NORO	Norovirus	2010	Incidence	Rate per 100,000	HRV	Croatia	Europe	All ages	4307414	5841.53	4273.67	7581.97
Viruses	NORO	Norovirus	2010	Incidence	Rate per 100,000	HTI	Haiti	Americas	<5 years	1239723	5466.34	2839.9	9281.5
Viruses	NORO	Norovirus	2010	Incidence	Rate per 100,000	HTI	Haiti	Americas	≥5 years	8529800	1934.11	1011.5	3321.67
Viruses	NORO	Norovirus	2010	Incidence	Rate per 100,000	HTI	Haiti	Americas	All ages	9769523	2382.34	1298.63	4059.48
Viruses	NORO	Norovirus	2010	Incidence	Rate per 100,000	HUN	Hungary	Europe	<5 years	489550	19933.8	14583.5	25872.9
Viruses	NORO	Norovirus	2010	Incidence	Rate per 100,000	HUN	Hungary	Europe	≥5 years	9503738	5115.62	3742.59	6639.78
Viruses	NORO	Norovirus	2010	Incidence	Rate per 100,000	HUN	Hungary	Europe	All ages	9993288	5841.53	4273.67	7581.97
Viruses	NORO	Norovirus	2010	Incidence	Rate per 100,000	IDN	Indonesia	South-East Asia	<5 years	23776035	9989.93	5281.95	16627.2
Viruses	NORO	Norovirus	2010	Incidence	Rate per 100,000	IDN	Indonesia	South-East Asia	≥5 years	220977606	1713.75	874.341	2927.92
Viruses	NORO	Norovirus	2010	Incidence	Rate per 100,000	IDN	Indonesia	South-East Asia	All ages	244753641	2517.72	1305.32	4173.31
Viruses	NORO	Norovirus	2010	Incidence	Rate per 100,000	IND	India	South-East Asia	<5 years	129454703	5939.37	3436.19	9346.06
Viruses	NORO	Norovirus	2010	Incidence	Rate per 100,000	IND	India	South-East Asia	≥5 years	1105056260	3621.23	1990.9	5703.53
Viruses	NORO	Norovirus	2010	Incidence	Rate per 100,000	IND	India	South-East Asia	All ages	1234510963	3864.32	2171.35	5956.6
Viruses	NORO	Norovirus	2010	Incidence	Rate per 100,000	IRL	Ireland	Europe	<5 years	343609	12926.6	9457.08	16777.9
Viruses	NORO	Norovirus	2010	Incidence	Rate per 100,000	IRL	Ireland	Europe	≥5 years	4204912	5262.57	3850.1	6830.51
Viruses	NORO	Norovirus	2010	Incidence	Rate per 100,000	IRL	Ireland	Europe	All ages	4548521	5841.53	4273.67	7581.97
Viruses	NORO	Norovirus	2010	Incidence	Rate per 100,000	IRN	Iran	Eastern Mediterranean	<5 years	6330139	2373.42	1184.79	3783.99
Viruses	NORO	Norovirus	2010	Incidence	Rate per 100,000	IRN	Iran	Eastern Mediterranean	≥5 years	70606920	682.361	338.179	1116.66
Viruses	NORO	Norovirus	2010	Incidence	Rate per 100,000	IRN	Iran	Eastern Mediterranean	All ages	76937059	821.496	415.965	1287.66
Viruses	NORO	Norovirus	2010	Incidence	Rate per 100,000	IRQ	Iraq	Eastern Mediterranean	<5 years	4690554	5498.1	3232.68	8302.55
Viruses	NORO	Norovirus	2010	Incidence	Rate per 100,000	IRQ	Iraq	Eastern Mediterranean	≥5 years	25855237	1169.57	636.128	1969.44
Viruses	NORO	Norovirus	2010	Incidence	Rate per 100,000	IRQ	Iraq	Eastern Mediterranean	All ages	30545791	1834.25	1056.69	2832.33
Viruses	NORO	Norovirus	2010	Incidence	Rate per 100,000	ISL	Iceland	Europe	<5 years	23270	13333.9	9755.12	17306.7
Viruses	NORO	Norovirus	2010	Incidence	Rate per 100,000	ISL	Iceland	Europe	≥5 years	294474	5249.46	3840.51	6813.5
Viruses	NORO	Norovirus	2010	Incidence	Rate per 100,000	ISL	Iceland	Europe	All ages	317744	5841.53	4273.67	7581.97
Viruses	NORO	Norovirus	2010	Incidence	Rate per 100,000	ISR	Israel	Europe	<5 years	733764	9673.46	7077.11	12555.6
Viruses	NORO	Norovirus	2010	Incidence	Rate per 100,000	ISR	Israel	Europe	≥5 years	6535002	5411.27	3958.89	7023.52
Viruses	NORO	Norovirus	2010	Incidence	Rate per 100,000	ISR	Israel	Europe	All ages	7268766	5841.53	4273.67	7581.97
Viruses	NORO	Norovirus	2010	Incidence	Rate per 100,000	ITA	Italy	Europe	<5 years	2831357	20706.4	15148.8	26875.7
Viruses	NORO	Norovirus	2010	Incidence	Rate per 100,000	ITA	Italy	Europe	≥5 years	57205920	5105.81	3735.41	6627.05
Viruses	NORO	Norovirus	2010	Incidence	Rate per 100,000	ITA	Italy	Europe	All ages	60037277	5841.53	4273.67	7581.97
Viruses	NORO	Norovirus	2010	Incidence	Rate per 100,000	JAM	Jamaica	Americas	<5 years	227158	1899.82	1021.19	3139.42
Viruses	NORO	Norovirus	2010	Incidence	Rate per 100,000	JAM	Jamaica	Americas	≥5 years	2515515	973.248	530.112	1661.5
Viruses	NORO	Norovirus	2010	Incidence	Rate per 100,000	JAM	Jamaica	Americas	All ages	2742673	1049.99	589.676	1759.54
Viruses	NORO	Norovirus	2010	Incidence	Rate per 100,000	JOR	Jordan	Eastern Mediterranean	<5 years	931486	3695.2	2083.9	5581.14
Viruses	NORO	Norovirus	2010	Incidence	Rate per 100,000	JOR	Jordan	Eastern Mediterranean	≥5 years	6274249	1007.49	553.001	1644.17
Viruses	NORO	Norovirus	2010	Incidence	Rate per 100,000	JOR	Jordan	Eastern Mediterranean	All ages	7205735	1354.93	772.618	2125.55
Viruses	NORO	Norovirus	2010	Incidence	Rate per 100,000	JPN	Japan	Western Pacific	<5 years	5429286	23058.4	16869.5	29928.5
Viruses	NORO	Norovirus	2010	Incidence	Rate per 100,000	JPN	Japan	Western Pacific	≥5 years	122772534	5080.16	3716.65	6593.76
Viruses	NORO	Norovirus	2010	Incidence	Rate per 100,000	JPN	Japan	Western Pacific	All ages	128201820	5841.53	4273.67	7581.97
Viruses	NORO	Norovirus	2010	Incidence	Rate per 100,000	KAZ	Kazakhstan	Europe	<5 years	1703638	1472.67	822.454	2443.41
Viruses	NORO	Norovirus	2010	Incidence	Rate per 100,000	KAZ	Kazakhstan	Europe	≥5 years	15021344	272.308	147.439	450.287
Viruses	NORO	Norovirus	2010	Incidence	Rate per 100,000	KAZ	Kazakhstan	Europe	All ages	16724982	394.579	226.269	644.72
Viruses	NORO	Norovirus	2010	Incidence	Rate per 100,000	KEN	Kenya	Africa	<5 years	6884054	8850.97	4908.49	13966.9
Viruses	NORO	Norovirus	2010	Incidence	Rate per 100,000	KEN	Kenya	Africa	≥5 years	34125160	4419.63	2530.45	7065.9
Viruses	NORO	Norovirus	2010	Incidence	Rate per 100,000	KEN	Kenya	Africa	All ages	41009214	5163.5	2986.58	8292.48
Viruses	NORO	Norovirus	2010	Incidence	Rate per 100,000	KGZ	Kyrgyzstan	Europe	<5 years	599456	2404.86	1418.24	3798.31
Viruses	NORO	Norovirus	2010	Incidence	Rate per 100,000	KGZ	Kyrgyzstan	Europe	≥5 years	4840808	335.623	192.446	581.043
Viruses	NORO	Norovirus	2010	Incidence	Rate per 100,000	KGZ	Kyrgyzstan	Europe	All ages	5440264	563.63	334.886	933.622
Viruses	NORO	Norovirus	2010	Incidence	Rate per 100,000	KHM	Cambodia	Western Pacific	<5 years	1690965	8142.67	4100.29	13621.9
Viruses	NORO	Norovirus	2010	Incidence	Rate per 100,000	KHM	Cambodia	Western Pacific	≥5 years	12698518	1223.33	568.455	2127
Viruses	NORO	Norovirus	2010	Incidence	Rate per 100,000	KHM	Cambodia	Western Pacific	All ages	14389483	2036.45	997.246	3471.2
Viruses	NORO	Norovirus	2010	Incidence	Rate per 100,000	KIR	Kiribati	Western Pacific	<5 years	14501	5238.65	2845.25	8222.73
Viruses	NORO	Norovirus	2010	Incidence	Rate per 100,000	KIR	Kiribati	Western Pacific	≥5 years	93106	2283.47	1225.63	3639.98
Viruses	NORO	Norovirus	2010	Incidence	Rate per 100,000	KIR	Kiribati	Western Pacific	All ages	107607	2681.71	1466.05	4227.78
Viruses	NORO	Norovirus	2010	Incidence	Rate per 100,000	KNA	Saint Kitts and Nevis	Americas	<5 years	3472	13200.6	9657.59	17133.7
Viruses	NORO	Norovirus	2010	Incidence	Rate per 100,000	KNA	Saint Kitts and Nevis	Americas	≥5 years	43463	5253.66	3843.58	6818.94
Viruses	NORO	Norovirus	2010	Incidence	Rate per 100,000	KNA	Saint Kitts and Nevis	Americas	All ages	46935	5841.53	4273.67	7581.97
Viruses	NORO	Norovirus	2010	Incidence	Rate per 100,000	KOR	South Korea	Western Pacific	<5 years	2237040	21234.7	15535.3	27561.5
Viruses	NORO	Norovirus	2010	Incidence	Rate per 100,000	KOR	South Korea	Western Pacific	≥5 years	46408488	5099.53	3730.82	6618.89
Viruses	NORO	Norovirus	2010	Incidence	Rate per 100,000	KOR	South Korea	Western Pacific	All ages	48645528	5841.53	4273.67	7581.97
Viruses	NORO	Norovirus	2010	Incidence	Rate per 100,000	KWT	Kuwait	Eastern Mediterranean	<5 years	254731	10993.2	8042.63	14268.5
Viruses	NORO	Norovirus	2010	Incidence	Rate per 100,000	KWT	Kuwait	Eastern Mediterranean	≥5 years	2612932	5339.3	3906.24	6930.11
Viruses	NORO	Norovirus	2010	Incidence	Rate per 100,000	KWT	Kuwait	Eastern Mediterranean	All ages	2867663	5841.53	4273.67	7581.97
Viruses	NORO	Norovirus	2010	Incidence	Rate per 100,000	LAO	Laos	Western Pacific	<5 years	775170	8099.12	4533.99	12526.3
Viruses	NORO	Norovirus	2010	Incidence	Rate per 100,000	LAO	Laos	Western Pacific	≥5 years	5512789	1332	715.226	2117.83
Viruses	NORO	Norovirus	2010	Incidence	Rate per 100,000	LAO	Laos	Western Pacific	All ages	6287959	2166.24	1185.02	3345.98
Viruses	NORO	Norovirus	2010	Incidence	Rate per 100,000	LBN	Lebanon	Eastern Mediterranean	<5 years	435110	4232.87	1998.17	7110.58
Viruses	NORO	Norovirus	2010	Incidence	Rate per 100,000	LBN	Lebanon	Eastern Mediterranean	≥5 years	4590328	938.974	430.031	1594.14
Viruses	NORO	Norovirus	2010	Incidence	Rate per 100,000	LBN	Lebanon	Eastern Mediterranean	All ages	5025438	1224.16	580.895	2051.06
Viruses	NORO	Norovirus	2010	Incidence	Rate per 100,000	LBR	Liberia	Africa	<5 years	677086	10891.4	6282.48	16244.4
Viruses	NORO	Norovirus	2010	Incidence	Rate per 100,000	LBR	Liberia	Africa	≥5 years	3323249	4495.62	2553.92	6917.6
Viruses	NORO	Norovirus	2010	Incidence	Rate per 100,000	LBR	Liberia	Africa	All ages	4000335	5578.15	3168.01	8356.83
Viruses	NORO	Norovirus	2010	Incidence	Rate per 100,000	LBY	Libya	Eastern Mediterranean	<5 years	710097	3266.8	1825.77	5016.63
Viruses	NORO	Norovirus	2010	Incidence	Rate per 100,000	LBY	Libya	Eastern Mediterranean	≥5 years	5721472	1037.29	563.867	1706.51
Viruses	NORO	Norovirus	2010	Incidence	Rate per 100,000	LBY	Libya	Eastern Mediterranean	All ages	6431569	1283.44	720.29	2009.7
Viruses	NORO	Norovirus	2010	Incidence	Rate per 100,000	LCA	Saint Lucia	Americas	<5 years	12478	2412.69	1291.56	3992.75
Viruses	NORO	Norovirus	2010	Incidence	Rate per 100,000	LCA	Saint Lucia	Americas	≥5 years	157929	1620.58	872.339	2727.54
Viruses	NORO	Norovirus	2010	Incidence	Rate per 100,000	LCA	Saint Lucia	Americas	All ages	170407	1678.58	933.449	2785.09
Viruses	NORO	Norovirus	2010	Incidence	Rate per 100,000	LKA	Sri Lanka	South-East Asia	<5 years	1829096	4438.77	2436.21	6624.54
Viruses	NORO	Norovirus	2010	Incidence	Rate per 100,000	LKA	Sri Lanka	South-East Asia	≥5 years	18986854	1220.61	686.57	1911.02
Viruses	NORO	Norovirus	2010	Incidence	Rate per 100,000	LKA	Sri Lanka	South-East Asia	All ages	20815950	1503.39	865.713	2225.96
Viruses	NORO	Norovirus	2010	Incidence	Rate per 100,000	LSO	Lesotho	Africa	<5 years	258408	6197.92	3657.18	9359.13
Viruses	NORO	Norovirus	2010	Incidence	Rate per 100,000	LSO	Lesotho	Africa	≥5 years	1729844	4104.08	2266.16	6264.89
Viruses	NORO	Norovirus	2010	Incidence	Rate per 100,000	LSO	Lesotho	Africa	All ages	1988252	4376.21	2493.14	6709.34
Viruses	NORO	Norovirus	2010	Incidence	Rate per 100,000	LTU	Lithuania	Europe	<5 years	147465	20808.6	15223.6	27008.3
Viruses	NORO	Norovirus	2010	Incidence	Rate per 100,000	LTU	Lithuania	Europe	≥5 years	2994879	5104.57	3734.5	6625.44
Viruses	NORO	Norovirus	2010	Incidence	Rate per 100,000	LTU	Lithuania	Europe	All ages	3142344	5841.53	4273.67	7581.97
Viruses	NORO	Norovirus	2010	Incidence	Rate per 100,000	LUX	Luxembourg	Europe	<5 years	28651	17126.8	12530	22229.6
Viruses	NORO	Norovirus	2010	Incidence	Rate per 100,000	LUX	Luxembourg	Europe	≥5 years	473851	5159.18	3774.46	6696.32
Viruses	NORO	Norovirus	2010	Incidence	Rate per 100,000	LUX	Luxembourg	Europe	All ages	502502	5841.53	4273.67	7581.97
Viruses	NORO	Norovirus	2010	Incidence	Rate per 100,000	LVA	Latvia	Europe	<5 years	111425	18587.1	13598.3	24124.9
Viruses	NORO	Norovirus	2010	Incidence	Rate per 100,000	LVA	Latvia	Europe	≥5 years	2009453	5134.79	3756.61	6664.66
Viruses	NORO	Norovirus	2010	Incidence	Rate per 100,000	LVA	Latvia	Europe	All ages	2120878	5841.53	4273.67	7581.97
Viruses	NORO	Norovirus	2010	Incidence	Rate per 100,000	MAR	Morocco	Eastern Mediterranean	<5 years	3287350	4895.39	2528.95	7849.82
Viruses	NORO	Norovirus	2010	Incidence	Rate per 100,000	MAR	Morocco	Eastern Mediterranean	≥5 years	28957018	737.01	362.492	1246.39
Viruses	NORO	Norovirus	2010	Incidence	Rate per 100,000	MAR	Morocco	Eastern Mediterranean	All ages	32244368	1160.96	614.663	1880.15
Viruses	NORO	Norovirus	2010	Incidence	Rate per 100,000	MCO	Monaco	Europe	<5 years	1381	23169.7	16951	30073
Viruses	NORO	Norovirus	2010	Incidence	Rate per 100,000	MCO	Monaco	Europe	≥5 years	31386	5079.08	3715.86	6592.36
Viruses	NORO	Norovirus	2010	Incidence	Rate per 100,000	MCO	Monaco	Europe	All ages	32767	5841.53	4273.67	7581.97
Viruses	NORO	Norovirus	2010	Incidence	Rate per 100,000	MDA	Moldova	Europe	<5 years	221966	4344.49	2480.67	7079.99
Viruses	NORO	Norovirus	2010	Incidence	Rate per 100,000	MDA	Moldova	Europe	≥5 years	3447317	350.899	191.196	595.437
Viruses	NORO	Norovirus	2010	Incidence	Rate per 100,000	MDA	Moldova	Europe	All ages	3669283	592.484	339.7	998.548
Viruses	NORO	Norovirus	2010	Incidence	Rate per 100,000	MDG	Madagascar	Africa	<5 years	3611764	10660.4	6131.04	16134.7
Viruses	NORO	Norovirus	2010	Incidence	Rate per 100,000	MDG	Madagascar	Africa	≥5 years	18251796	4872.02	2721.46	7523.91
Viruses	NORO	Norovirus	2010	Incidence	Rate per 100,000	MDG	Madagascar	Africa	All ages	21863560	5828.23	3315.14	8732.37
Viruses	NORO	Norovirus	2010	Incidence	Rate per 100,000	MDV	Maldives	South-East Asia	<5 years	31337	7077.32	4024.85	10728.2
Viruses	NORO	Norovirus	2010	Incidence	Rate per 100,000	MDV	Maldives	South-East Asia	≥5 years	323096	1239.31	687.365	1979.8
Viruses	NORO	Norovirus	2010	Incidence	Rate per 100,000	MDV	Maldives	South-East Asia	All ages	354433	1755.47	1011.09	2673.01
Viruses	NORO	Norovirus	2010	Incidence	Rate per 100,000	MEX	Mexico	Americas	<5 years	11284297	1713.3	940.02	2862.08
Viruses	NORO	Norovirus	2010	Incidence	Rate per 100,000	MEX	Mexico	Americas	≥5 years	101530640	448.673	237.372	753.427
Viruses	NORO	Norovirus	2010	Incidence	Rate per 100,000	MEX	Mexico	Americas	All ages	112814937	575.167	312.14	941.466
Viruses	NORO	Norovirus	2010	Incidence	Rate per 100,000	MHL	Marshall Islands	Western Pacific	<5 years	7516	3763.16	2063.39	5880.06
Viruses	NORO	Norovirus	2010	Incidence	Rate per 100,000	MHL	Marshall Islands	Western Pacific	≥5 years	44501	1493.95	795.791	2363.67
Viruses	NORO	Norovirus	2010	Incidence	Rate per 100,000	MHL	Marshall Islands	Western Pacific	All ages	52017	1821.83	1000.98	2789.99
Viruses	NORO	Norovirus	2010	Incidence	Rate per 100,000	MKD	North Macedonia	Europe	<5 years	118448	2159.41	1222.8	3630.42
Viruses	NORO	Norovirus	2010	Incidence	Rate per 100,000	MKD	North Macedonia	Europe	≥5 years	1937751	72.4456	39.3838	130.817
Viruses	NORO	Norovirus	2010	Incidence	Rate per 100,000	MKD	North Macedonia	Europe	All ages	2056199	192.666	107.666	324.36
Viruses	NORO	Norovirus	2010	Incidence	Rate per 100,000	MLI	Mali	Africa	<5 years	3046436	7373.41	4056.73	12034.3
Viruses	NORO	Norovirus	2010	Incidence	Rate per 100,000	MLI	Mali	Africa	≥5 years	12638776	3887.71	2030.12	6372.28
Viruses	NORO	Norovirus	2010	Incidence	Rate per 100,000	MLI	Mali	Africa	All ages	15685212	4564.71	2459.54	7314.25
Viruses	NORO	Norovirus	2010	Incidence	Rate per 100,000	MLT	Malta	Europe	<5 years	20172	20414.7	14935.4	26497.1
Viruses	NORO	Norovirus	2010	Incidence	Rate per 100,000	MLT	Malta	Europe	≥5 years	401539	5109.42	3738.05	6631.73
Viruses	NORO	Norovirus	2010	Incidence	Rate per 100,000	MLT	Malta	Europe	All ages	421711	5841.53	4273.67	7581.97
Viruses	NORO	Norovirus	2010	Incidence	Rate per 100,000	MMR	Myanmar	South-East Asia	<5 years	4531300	7845.36	4540.74	11493.9
Viruses	NORO	Norovirus	2010	Incidence	Rate per 100,000	MMR	Myanmar	South-East Asia	≥5 years	44302440	1042.75	584.931	1594.88
Viruses	NORO	Norovirus	2010	Incidence	Rate per 100,000	MMR	Myanmar	South-East Asia	All ages	48833740	1673.97	987.656	2409.82
Viruses	NORO	Norovirus	2010	Incidence	Rate per 100,000	MNE	Montenegro	Europe	<5 years	39007	1480.89	854.724	2569.92
Viruses	NORO	Norovirus	2010	Incidence	Rate per 100,000	MNE	Montenegro	Europe	≥5 years	593253	56.2296	29.9699	99.9528
Viruses	NORO	Norovirus	2010	Incidence	Rate per 100,000	MNE	Montenegro	Europe	All ages	632260	144.123	79.6498	243.776
Viruses	NORO	Norovirus	2010	Incidence	Rate per 100,000	MNG	Mongolia	Western Pacific	<5 years	278651	2572.09	1363.3	4042
Viruses	NORO	Norovirus	2010	Incidence	Rate per 100,000	MNG	Mongolia	Western Pacific	≥5 years	2403374	197.383	105.003	332.386
Viruses	NORO	Norovirus	2010	Incidence	Rate per 100,000	MNG	Mongolia	Western Pacific	All ages	2682025	444.104	242.82	701.937
Viruses	NORO	Norovirus	2010	Incidence	Rate per 100,000	MOZ	Mozambique	Africa	<5 years	4016419	5361.12	2824.22	8682.3
Viruses	NORO	Norovirus	2010	Incidence	Rate per 100,000	MOZ	Mozambique	Africa	≥5 years	18671842	2260.97	1115.68	3805.94
Viruses	NORO	Norovirus	2010	Incidence	Rate per 100,000	MOZ	Mozambique	Africa	All ages	22688261	2809.78	1404.14	4595.26
Viruses	NORO	Norovirus	2010	Incidence	Rate per 100,000	MRT	Mauritania	Africa	<5 years	573780	9908.53	5806.58	15056
Viruses	NORO	Norovirus	2010	Incidence	Rate per 100,000	MRT	Mauritania	Africa	≥5 years	2762561	4371.99	2458.94	6797.96
Viruses	NORO	Norovirus	2010	Incidence	Rate per 100,000	MRT	Mauritania	Africa	All ages	3336341	5324.16	3092.41	8048.42
Viruses	NORO	Norovirus	2010	Incidence	Rate per 100,000	MUS	Mauritius	Africa	<5 years	82092	7475.09	4171.07	11786.8
Viruses	NORO	Norovirus	2010	Incidence	Rate per 100,000	MUS	Mauritius	Africa	≥5 years	1198847	1440.52	788.815	2362.54
Viruses	NORO	Norovirus	2010	Incidence	Rate per 100,000	MUS	Mauritius	Africa	All ages	1280939	1827.26	1045.49	2910.2
Viruses	NORO	Norovirus	2010	Incidence	Rate per 100,000	MWI	Malawi	Africa	<5 years	2686830	9961.8	5686.81	16731.3
Viruses	NORO	Norovirus	2010	Incidence	Rate per 100,000	MWI	Malawi	Africa	≥5 years	11922064	3553.11	1940.92	6015.02
Viruses	NORO	Norovirus	2010	Incidence	Rate per 100,000	MWI	Malawi	Africa	All ages	14608894	4731.78	2572.72	7756.36
Viruses	NORO	Norovirus	2010	Incidence	Rate per 100,000	MYS	Malaysia	Western Pacific	<5 years	2557996	4154.2	2177.26	6595.75
Viruses	NORO	Norovirus	2010	Incidence	Rate per 100,000	MYS	Malaysia	Western Pacific	≥5 years	25839067	1769.52	960.771	2812.24
Viruses	NORO	Norovirus	2010	Incidence	Rate per 100,000	MYS	Malaysia	Western Pacific	All ages	28397063	1984.33	1090.15	3089.31
Viruses	NORO	Norovirus	2010	Incidence	Rate per 100,000	NAM	Namibia	Africa	<5 years	279857	6560.12	3736.43	10365.5
Viruses	NORO	Norovirus	2010	Incidence	Rate per 100,000	NAM	Namibia	Africa	≥5 years	1813185	4469.64	2487.86	7032.22
Viruses	NORO	Norovirus	2010	Incidence	Rate per 100,000	NAM	Namibia	Africa	All ages	2093042	4749.16	2749.18	7385.35
Viruses	NORO	Norovirus	2010	Incidence	Rate per 100,000	NER	Niger	Africa	<5 years	3326162	10789.6	6367.14	16300.7
Viruses	NORO	Norovirus	2010	Incidence	Rate per 100,000	NER	Niger	Africa	≥5 years	12914340	3844.76	2163.12	5954.58
Viruses	NORO	Norovirus	2010	Incidence	Rate per 100,000	NER	Niger	Africa	All ages	16240502	5267.11	3098.21	7936.81
Viruses	NORO	Norovirus	2010	Incidence	Rate per 100,000	NGA	Nigeria	Africa	<5 years	29392596	8080.28	4170.42	13193.4
Viruses	NORO	Norovirus	2010	Incidence	Rate per 100,000	NGA	Nigeria	Africa	≥5 years	134911718	3217.87	1676.19	5252.63
Viruses	NORO	Norovirus	2010	Incidence	Rate per 100,000	NGA	Nigeria	Africa	All ages	164304314	4087.71	2144.41	6653.17
Viruses	NORO	Norovirus	2010	Incidence	Rate per 100,000	NIC	Nicaragua	Americas	<5 years	669209	2557.32	1273.16	4654.59
Viruses	NORO	Norovirus	2010	Incidence	Rate per 100,000	NIC	Nicaragua	Americas	≥5 years	5027539	895.871	445.578	1758.33
Viruses	NORO	Norovirus	2010	Incidence	Rate per 100,000	NIC	Nicaragua	Americas	All ages	5696748	1091.04	553.475	2061.11
Viruses	NORO	Norovirus	2010	Incidence	Rate per 100,000	NIU	Niue	Western Pacific	<5 years	162	10705.5	7832.12	13895.1
Viruses	NORO	Norovirus	2010	Incidence	Rate per 100,000	NIU	Niue	Western Pacific	≥5 years	1614	5353.33	3916.5	6948.31
Viruses	NORO	Norovirus	2010	Incidence	Rate per 100,000	NIU	Niue	Western Pacific	All ages	1776	5841.53	4273.67	7581.97
Viruses	NORO	Norovirus	2010	Incidence	Rate per 100,000	NLD	Netherlands	Europe	<5 years	934468	17482.5	12790.2	22691.3
Viruses	NORO	Norovirus	2010	Incidence	Rate per 100,000	NLD	Netherlands	Europe	≥5 years	15795333	5152.84	3769.82	6688.09
Viruses	NORO	Norovirus	2010	Incidence	Rate per 100,000	NLD	Netherlands	Europe	All ages	16729801	5841.53	4273.67	7581.97
Viruses	NORO	Norovirus	2010	Incidence	Rate per 100,000	NOR	Norway	Europe	<5 years	303929	15609	11419.5	20259.5
Viruses	NORO	Norovirus	2010	Incidence	Rate per 100,000	NOR	Norway	Europe	≥5 years	4554192	5189.69	3796.78	6735.92
Viruses	NORO	Norovirus	2010	Incidence	Rate per 100,000	NOR	Norway	Europe	All ages	4858121	5841.53	4273.67	7581.97
Viruses	NORO	Norovirus	2010	Incidence	Rate per 100,000	NPL	Nepal	South-East Asia	<5 years	3091157	5462.6	2728.79	8538.32
Viruses	NORO	Norovirus	2010	Incidence	Rate per 100,000	NPL	Nepal	South-East Asia	≥5 years	24169460	2132.59	1013.68	3486.42
Viruses	NORO	Norovirus	2010	Incidence	Rate per 100,000	NPL	Nepal	South-East Asia	All ages	27260617	2510.19	1231.22	3954.09
Viruses	NORO	Norovirus	2010	Incidence	Rate per 100,000	NRU	Nauru	Western Pacific	<5 years	1446	6771.43	4953.98	8788.93
Viruses	NORO	Norovirus	2010	Incidence	Rate per 100,000	NRU	Nauru	Western Pacific	≥5 years	8581	5684.83	4159.02	7378.58
Viruses	NORO	Norovirus	2010	Incidence	Rate per 100,000	NRU	Nauru	Western Pacific	All ages	10027	5841.53	4273.67	7581.97
Viruses	NORO	Norovirus	2010	Incidence	Rate per 100,000	NZL	New Zealand	Western Pacific	<5 years	310805	13595.3	9946.35	17646
Viruses	NORO	Norovirus	2010	Incidence	Rate per 100,000	NZL	New Zealand	Western Pacific	≥5 years	4016329	5241.5	3834.68	6803.17
Viruses	NORO	Norovirus	2010	Incidence	Rate per 100,000	NZL	New Zealand	Western Pacific	All ages	4327134	5841.53	4273.67	7581.97
Viruses	NORO	Norovirus	2010	Incidence	Rate per 100,000	OMN	Oman	Eastern Mediterranean	<5 years	284222	9325.54	6822.57	12104
Viruses	NORO	Norovirus	2010	Incidence	Rate per 100,000	OMN	Oman	Eastern Mediterranean	≥5 years	2430055	5434.04	3975.54	7053.07
Viruses	NORO	Norovirus	2010	Incidence	Rate per 100,000	OMN	Oman	Eastern Mediterranean	All ages	2714277	5841.53	4273.67	7581.97
Viruses	NORO	Norovirus	2010	Incidence	Rate per 100,000	PAK	Pakistan	Eastern Mediterranean	<5 years	28338652	10913.2	5723.71	17853.5
Viruses	NORO	Norovirus	2010	Incidence	Rate per 100,000	PAK	Pakistan	Eastern Mediterranean	≥5 years	168542747	3326.51	1821.59	5722.53
Viruses	NORO	Norovirus	2010	Incidence	Rate per 100,000	PAK	Pakistan	Eastern Mediterranean	All ages	196881399	4418.52	2463.01	7211.67
Viruses	NORO	Norovirus	2010	Incidence	Rate per 100,000	PAN	Panama	Americas	<5 years	365796	9600.66	7023.84	12461.1
Viruses	NORO	Norovirus	2010	Incidence	Rate per 100,000	PAN	Panama	Americas	≥5 years	3230556	5415.89	3962.26	7029.51
Viruses	NORO	Norovirus	2010	Incidence	Rate per 100,000	PAN	Panama	Americas	All ages	3596352	5841.53	4273.67	7581.97
Viruses	NORO	Norovirus	2010	Incidence	Rate per 100,000	PER	Peru	Americas	<5 years	2941038	7218.55	3954.33	12080.9
Viruses	NORO	Norovirus	2010	Incidence	Rate per 100,000	PER	Peru	Americas	≥5 years	26044378	1227.72	615.415	2236.74
Viruses	NORO	Norovirus	2010	Incidence	Rate per 100,000	PER	Peru	Americas	All ages	28985416	1835.59	971.862	3212.85
Viruses	NORO	Norovirus	2010	Incidence	Rate per 100,000	PHL	Philippines	Western Pacific	<5 years	11976773	7811.53	4151.75	12652.6
Viruses	NORO	Norovirus	2010	Incidence	Rate per 100,000	PHL	Philippines	Western Pacific	≥5 years	83338089	1419.98	732.94	2385.15
Viruses	NORO	Norovirus	2010	Incidence	Rate per 100,000	PHL	Philippines	Western Pacific	All ages	95314862	2223.11	1199.32	3608.4
Viruses	NORO	Norovirus	2010	Incidence	Rate per 100,000	PLW	Palau	Western Pacific	<5 years	1255	3913.46	2141.9	6469.16
Viruses	NORO	Norovirus	2010	Incidence	Rate per 100,000	PLW	Palau	Western Pacific	≥5 years	17300	1366.65	685.001	2283.71
Viruses	NORO	Norovirus	2010	Incidence	Rate per 100,000	PLW	Palau	Western Pacific	All ages	18555	1538.91	776.675	2506.02
Viruses	NORO	Norovirus	2010	Incidence	Rate per 100,000	PNG	Papua New Guinea	Western Pacific	<5 years	1044445	8067.45	3670.59	13822.7
Viruses	NORO	Norovirus	2010	Incidence	Rate per 100,000	PNG	Papua New Guinea	Western Pacific	≥5 years	6474527	1899.88	892.464	3230.96
Viruses	NORO	Norovirus	2010	Incidence	Rate per 100,000	PNG	Papua New Guinea	Western Pacific	All ages	7518972	2756.6	1319.23	4685.09
Viruses	NORO	Norovirus	2010	Incidence	Rate per 100,000	POL	Poland	Europe	<5 years	1894332	19596	14336.4	25434.5
Viruses	NORO	Norovirus	2010	Incidence	Rate per 100,000	POL	Poland	Europe	≥5 years	36119829	5120.17	3745.92	6645.68
Viruses	NORO	Norovirus	2010	Incidence	Rate per 100,000	POL	Poland	Europe	All ages	38014161	5841.53	4273.67	7581.97
Viruses	NORO	Norovirus	2010	Incidence	Rate per 100,000	PRK	North Korea	South-East Asia	<5 years	1655400	7298.44	4165.23	10884.9
Viruses	NORO	Norovirus	2010	Incidence	Rate per 100,000	PRK	North Korea	South-East Asia	≥5 years	23277165	1574.51	849.223	2493.1
Viruses	NORO	Norovirus	2010	Incidence	Rate per 100,000	PRK	North Korea	South-East Asia	All ages	24932565	1954.55	1106.74	2973.74
Viruses	NORO	Norovirus	2010	Incidence	Rate per 100,000	PRT	Portugal	Europe	<5 years	513413	20128.1	14725.7	26125.1
Viruses	NORO	Norovirus	2010	Incidence	Rate per 100,000	PRT	Portugal	Europe	≥5 years	10069153	5113.08	3740.73	6636.48
Viruses	NORO	Norovirus	2010	Incidence	Rate per 100,000	PRT	Portugal	Europe	All ages	10582566	5841.53	4273.67	7581.97
Viruses	NORO	Norovirus	2010	Incidence	Rate per 100,000	PRY	Paraguay	Americas	<5 years	617322	2768.07	1605.63	4415.51
Viruses	NORO	Norovirus	2010	Incidence	Rate per 100,000	PRY	Paraguay	Americas	≥5 years	5084006	614.06	334.806	1015.09
Viruses	NORO	Norovirus	2010	Incidence	Rate per 100,000	PRY	Paraguay	Americas	All ages	5701328	847.29	489.519	1339.27
Viruses	NORO	Norovirus	2010	Incidence	Rate per 100,000	QAT	Qatar	Eastern Mediterranean	<5 years	88038	18361	13432.9	23831.5
Viruses	NORO	Norovirus	2010	Incidence	Rate per 100,000	QAT	Qatar	Eastern Mediterranean	≥5 years	1567307	5138.29	3759.18	6669.21
Viruses	NORO	Norovirus	2010	Incidence	Rate per 100,000	QAT	Qatar	Eastern Mediterranean	All ages	1655345	5841.53	4273.67	7581.97
Viruses	NORO	Norovirus	2010	Incidence	Rate per 100,000	ROU	Romania	Europe	<5 years	1064993	18803.7	13756.8	24406.1
Viruses	NORO	Norovirus	2010	Incidence	Rate per 100,000	ROU	Romania	Europe	≥5 years	19442505	5131.51	3754.21	6660.4
Viruses	NORO	Norovirus	2010	Incidence	Rate per 100,000	ROU	Romania	Europe	All ages	20507498	5841.53	4273.67	7581.97
Viruses	NORO	Norovirus	2010	Incidence	Rate per 100,000	RUS	Russia	Europe	<5 years	7968871	3620.57	1885.29	6118.34
Viruses	NORO	Norovirus	2010	Incidence	Rate per 100,000	RUS	Russia	Europe	≥5 years	135955009	437.813	211.314	785.024
Viruses	NORO	Norovirus	2010	Incidence	Rate per 100,000	RUS	Russia	Europe	All ages	143923880	614.038	310.188	1049.42
Viruses	NORO	Norovirus	2010	Incidence	Rate per 100,000	RWA	Rwanda	Africa	<5 years	1658067	9167.55	5373.45	13770
Viruses	NORO	Norovirus	2010	Incidence	Rate per 100,000	RWA	Rwanda	Africa	≥5 years	8530815	3079.71	1737.75	4807.37
Viruses	NORO	Norovirus	2010	Incidence	Rate per 100,000	RWA	Rwanda	Africa	All ages	10188882	4070.4	2379.33	6137.65
Viruses	NORO	Norovirus	2010	Incidence	Rate per 100,000	SAU	Saudi Arabia	Eastern Mediterranean	<5 years	2498288	9648.7	7058.99	12523.5
Viruses	NORO	Norovirus	2010	Incidence	Rate per 100,000	SAU	Saudi Arabia	Eastern Mediterranean	≥5 years	22186750	5412.83	3960.03	7025.55
Viruses	NORO	Norovirus	2010	Incidence	Rate per 100,000	SAU	Saudi Arabia	Eastern Mediterranean	All ages	24685038	5841.53	4273.67	7581.97
Viruses	NORO	Norovirus	2010	Incidence	Rate per 100,000	SDN	Sudan	Eastern Mediterranean	<5 years	5936643	12842.8	7733.65	19216.1
Viruses	NORO	Norovirus	2010	Incidence	Rate per 100,000	SDN	Sudan	Eastern Mediterranean	≥5 years	29113285	2055.94	1175.55	3280.63
Viruses	NORO	Norovirus	2010	Incidence	Rate per 100,000	SDN	Sudan	Eastern Mediterranean	All ages	35049928	3882.99	2316.02	5831.15
Viruses	NORO	Norovirus	2010	Incidence	Rate per 100,000	SEAR	South-East Asian Region	South-East Asia	<5 years	185876740	6286.83	3829.4	9480.65
Viruses	NORO	Norovirus	2010	Incidence	Rate per 100,000	SEAR	South-East Asian Region	South-East Asia	≥5 years	1637276985	3042.39	1710.11	4749.81
Viruses	NORO	Norovirus	2010	Incidence	Rate per 100,000	SEAR	South-East Asian Region	South-East Asia	All ages	1823153725	3373.17	1974.41	5028.44
Viruses	NORO	Norovirus	2010	Incidence	Rate per 100,000	SEN	Senegal	Africa	<5 years	2051711	10149.9	6008.06	15228.2
Viruses	NORO	Norovirus	2010	Incidence	Rate per 100,000	SEN	Senegal	Africa	≥5 years	10432185	3825.24	2153.09	5908.61
Viruses	NORO	Norovirus	2010	Incidence	Rate per 100,000	SEN	Senegal	Africa	All ages	12483896	4864.7	2876.46	7228.72
Viruses	NORO	Norovirus	2010	Incidence	Rate per 100,000	SGP	Singapore	Western Pacific	<5 years	225190	21808.9	15955.4	28306.6
Viruses	NORO	Norovirus	2010	Incidence	Rate per 100,000	SGP	Singapore	Western Pacific	≥5 years	4804071	5093.07	3726.09	6610.51
Viruses	NORO	Norovirus	2010	Incidence	Rate per 100,000	SGP	Singapore	Western Pacific	All ages	5029261	5841.53	4273.67	7581.97
Viruses	NORO	Norovirus	2010	Incidence	Rate per 100,000	SLB	Solomon Islands	Western Pacific	<5 years	80666	3551.2	1912.31	5573.84
Viruses	NORO	Norovirus	2010	Incidence	Rate per 100,000	SLB	Solomon Islands	Western Pacific	≥5 years	442484	1667.58	895.953	2688.13
Viruses	NORO	Norovirus	2010	Incidence	Rate per 100,000	SLB	Solomon Islands	Western Pacific	All ages	523150	1958.02	1063.02	3036.4
Viruses	NORO	Norovirus	2010	Incidence	Rate per 100,000	SLE	Sierra Leone	Africa	<5 years	1012074	8608.21	5016.72	12956.5
Viruses	NORO	Norovirus	2010	Incidence	Rate per 100,000	SLE	Sierra Leone	Africa	≥5 years	5128978	3671.21	2104.34	5720.68
Viruses	NORO	Norovirus	2010	Incidence	Rate per 100,000	SLE	Sierra Leone	Africa	All ages	6141052	4484.85	2655.82	6743.11
Viruses	NORO	Norovirus	2010	Incidence	Rate per 100,000	SLV	El Salvador	Americas	<5 years	584186	2492.9	1407.61	4190.97
Viruses	NORO	Norovirus	2010	Incidence	Rate per 100,000	SLV	El Salvador	Americas	≥5 years	5473559	653.742	345.376	1104.78
Viruses	NORO	Norovirus	2010	Incidence	Rate per 100,000	SLV	El Salvador	Americas	All ages	6057745	831.104	448.123	1379.97
Viruses	NORO	Norovirus	2010	Incidence	Rate per 100,000	SMR	San Marino	Europe	<5 years	1608	18390.4	13454.4	23869.6
Viruses	NORO	Norovirus	2010	Incidence	Rate per 100,000	SMR	San Marino	Europe	≥5 years	28675	5137.83	3758.84	6668.61
Viruses	NORO	Norovirus	2010	Incidence	Rate per 100,000	SMR	San Marino	Europe	All ages	30283	5841.53	4273.67	7581.97
Viruses	NORO	Norovirus	2010	Incidence	Rate per 100,000	SOM	Somalia	Eastern Mediterranean	<5 years	2389464	9769.05	5677.22	15222.4
Viruses	NORO	Norovirus	2010	Incidence	Rate per 100,000	SOM	Somalia	Eastern Mediterranean	≥5 years	9723736	3037.14	1774.17	4684.57
Viruses	NORO	Norovirus	2010	Incidence	Rate per 100,000	SOM	Somalia	Eastern Mediterranean	All ages	12113200	4365.08	2589.79	6515.51
Viruses	NORO	Norovirus	2010	Incidence	Rate per 100,000	SRB	Serbia	Europe	<5 years	346067	1736.98	972.875	3048.33
Viruses	NORO	Norovirus	2010	Incidence	Rate per 100,000	SRB	Serbia	Europe	≥5 years	7064740	69.6972	38.2299	121.278
Viruses	NORO	Norovirus	2010	Incidence	Rate per 100,000	SRB	Serbia	Europe	All ages	7410807	147.555	84.0874	248.882
Viruses	NORO	Norovirus	2010	Incidence	Rate per 100,000	SSD	South Sudan	Africa	<5 years	1643083	11606	6812.56	17506.5
Viruses	NORO	Norovirus	2010	Incidence	Rate per 100,000	SSD	South Sudan	Africa	≥5 years	7809474	4471.55	2499.17	6918.78
Viruses	NORO	Norovirus	2010	Incidence	Rate per 100,000	SSD	South Sudan	Africa	All ages	9452557	5711.69	3328.29	8591.44
Viruses	NORO	Norovirus	2010	Incidence	Rate per 100,000	STP	Sao Tome and Principe	Africa	<5 years	29383	4876.66	2854.08	7261.75
Viruses	NORO	Norovirus	2010	Incidence	Rate per 100,000	STP	Sao Tome and Principe	Africa	≥5 years	150482	2574.37	1406.08	3994.08
Viruses	NORO	Norovirus	2010	Incidence	Rate per 100,000	STP	Sao Tome and Principe	Africa	All ages	179865	2950.47	1720.18	4499.28
Viruses	NORO	Norovirus	2010	Incidence	Rate per 100,000	SUR	Suriname	Americas	<5 years	55456	2352.13	1324.39	3764.2
Viruses	NORO	Norovirus	2010	Incidence	Rate per 100,000	SUR	Suriname	Americas	≥5 years	491289	1101.51	622.682	1870.92
Viruses	NORO	Norovirus	2010	Incidence	Rate per 100,000	SUR	Suriname	Americas	All ages	546745	1228.36	709.879	2028.05
Viruses	NORO	Norovirus	2010	Incidence	Rate per 100,000	SVK	Slovakia	Europe	<5 years	280242	18778.2	13738.1	24373
Viruses	NORO	Norovirus	2010	Incidence	Rate per 100,000	SVK	Slovakia	Europe	≥5 years	5108763	5131.89	3754.49	6660.9
Viruses	NORO	Norovirus	2010	Incidence	Rate per 100,000	SVK	Slovakia	Europe	All ages	5389005	5841.53	4273.67	7581.97
Viruses	NORO	Norovirus	2010	Incidence	Rate per 100,000	SVN	Slovenia	Europe	<5 years	102415	19480	14251.6	25283.9
Viruses	NORO	Norovirus	2010	Incidence	Rate per 100,000	SVN	Slovenia	Europe	≥5 years	1940614	5121.77	3747.09	6647.76
Viruses	NORO	Norovirus	2010	Incidence	Rate per 100,000	SVN	Slovenia	Europe	All ages	2043029	5841.53	4273.67	7581.97
Viruses	NORO	Norovirus	2010	Incidence	Rate per 100,000	SWE	Sweden	Europe	<5 years	548225	16638.2	12172.5	21595.4
Viruses	NORO	Norovirus	2010	Incidence	Rate per 100,000	SWE	Sweden	Europe	≥5 years	8792630	5168.36	3781.17	6708.23
Viruses	NORO	Norovirus	2010	Incidence	Rate per 100,000	SWE	Sweden	Europe	All ages	9340855	5841.53	4273.67	7581.97
Viruses	NORO	Norovirus	2010	Incidence	Rate per 100,000	SWZ	Eswatini	Africa	<5 years	152976	6689.15	3935.96	9913.51
Viruses	NORO	Norovirus	2010	Incidence	Rate per 100,000	SWZ	Eswatini	Africa	≥5 years	955513	4480.95	2539.4	6905.8
Viruses	NORO	Norovirus	2010	Incidence	Rate per 100,000	SWZ	Eswatini	Africa	All ages	1108489	4785.69	2768.36	7272.49
Viruses	NORO	Norovirus	2010	Incidence	Rate per 100,000	SYC	Seychelles	Africa	<5 years	7246	3229.23	1799.7	5047.42
Viruses	NORO	Norovirus	2010	Incidence	Rate per 100,000	SYC	Seychelles	Africa	≥5 years	86925	1074.64	602.123	1696.55
Viruses	NORO	Norovirus	2010	Incidence	Rate per 100,000	SYC	Seychelles	Africa	All ages	94171	1240.42	722.727	1961.62
Viruses	NORO	Norovirus	2010	Incidence	Rate per 100,000	SYR	Syria	Eastern Mediterranean	<5 years	2985660	3685.64	2100.72	5550.93
Viruses	NORO	Norovirus	2010	Incidence	Rate per 100,000	SYR	Syria	Eastern Mediterranean	≥5 years	19244616	953.219	533.702	1588.69
Viruses	NORO	Norovirus	2010	Incidence	Rate per 100,000	SYR	Syria	Eastern Mediterranean	All ages	22230276	1320.2	760.828	2076.4
Viruses	NORO	Norovirus	2010	Incidence	Rate per 100,000	TCD	Chad	Africa	<5 years	2453143	10958.5	6381.92	16469.2
Viruses	NORO	Norovirus	2010	Incidence	Rate per 100,000	TCD	Chad	Africa	≥5 years	9646130	3686.15	2081.77	5657.73
Viruses	NORO	Norovirus	2010	Incidence	Rate per 100,000	TCD	Chad	Africa	All ages	12099273	5160.64	2986.93	7663.87
Viruses	NORO	Norovirus	2010	Incidence	Rate per 100,000	TGO	Togo	Africa	<5 years	1085701	9422.83	5498.53	14298.6
Viruses	NORO	Norovirus	2010	Incidence	Rate per 100,000	TGO	Togo	Africa	≥5 years	5555226	3524.78	2004.8	5483.09
Viruses	NORO	Norovirus	2010	Incidence	Rate per 100,000	TGO	Togo	Africa	All ages	6640927	4489.03	2585.68	6836.13
Viruses	NORO	Norovirus	2010	Incidence	Rate per 100,000	THA	Thailand	South-East Asia	<5 years	4257175	4956.24	2635.18	7948.06
Viruses	NORO	Norovirus	2010	Incidence	Rate per 100,000	THA	Thailand	South-East Asia	≥5 years	64110636	1435.23	714.224	2353.44
Viruses	NORO	Norovirus	2010	Incidence	Rate per 100,000	THA	Thailand	South-East Asia	All ages	68367811	1654.47	839.525	2665.03
Viruses	NORO	Norovirus	2010	Incidence	Rate per 100,000	TJK	Tajikistan	Europe	<5 years	1030146	5651.43	3258.38	8945.96
Viruses	NORO	Norovirus	2010	Incidence	Rate per 100,000	TJK	Tajikistan	Europe	≥5 years	6538170	927.691	518.018	1592.45
Viruses	NORO	Norovirus	2010	Incidence	Rate per 100,000	TJK	Tajikistan	Europe	All ages	7568316	1570.65	910.002	2529.78
Viruses	NORO	Norovirus	2010	Incidence	Rate per 100,000	TKM	Turkmenistan	Europe	<5 years	584028	2288.04	1332.1	3681.14
Viruses	NORO	Norovirus	2010	Incidence	Rate per 100,000	TKM	Turkmenistan	Europe	≥5 years	4922354	334.179	181.373	572.347
Viruses	NORO	Norovirus	2010	Incidence	Rate per 100,000	TKM	Turkmenistan	Europe	All ages	5506382	541.413	304.507	892.762
Viruses	NORO	Norovirus	2010	Incidence	Rate per 100,000	TLS	Timor-Leste	South-East Asia	<5 years	158401	10090.9	5831.81	14794.6
Viruses	NORO	Norovirus	2010	Incidence	Rate per 100,000	TLS	Timor-Leste	South-East Asia	≥5 years	913287	1903.69	1053.56	2928.72
Viruses	NORO	Norovirus	2010	Incidence	Rate per 100,000	TLS	Timor-Leste	South-East Asia	All ages	1071688	3113.8	1807.44	4515.27
Viruses	NORO	Norovirus	2010	Incidence	Rate per 100,000	TON	Tonga	Western Pacific	<5 years	14160	2978.52	1561.06	4757.44
Viruses	NORO	Norovirus	2010	Incidence	Rate per 100,000	TON	Tonga	Western Pacific	≥5 years	93119	1975.74	1019.69	3211.7
Viruses	NORO	Norovirus	2010	Incidence	Rate per 100,000	TON	Tonga	Western Pacific	All ages	107279	2108.1	1120.68	3323.78
Viruses	NORO	Norovirus	2010	Incidence	Rate per 100,000	TTO	Trinidad and Tobago	Americas	<5 years	94881	14230.3	10410.9	18470.2
Viruses	NORO	Norovirus	2010	Incidence	Rate per 100,000	TTO	Trinidad and Tobago	Americas	≥5 years	1287784	5223.46	3821.49	6779.75
Viruses	NORO	Norovirus	2010	Incidence	Rate per 100,000	TTO	Trinidad and Tobago	Americas	All ages	1382665	5841.53	4273.67	7581.97
Viruses	NORO	Norovirus	2010	Incidence	Rate per 100,000	TUN	Tunisia	Eastern Mediterranean	<5 years	902184	3399.92	1854.54	5240.08
Viruses	NORO	Norovirus	2010	Incidence	Rate per 100,000	TUN	Tunisia	Eastern Mediterranean	≥5 years	9804476	772.204	430.565	1268.79
Viruses	NORO	Norovirus	2010	Incidence	Rate per 100,000	TUN	Tunisia	Eastern Mediterranean	All ages	10706660	993.626	574.531	1572.8
Viruses	NORO	Norovirus	2010	Incidence	Rate per 100,000	TUR	Turkey	Europe	<5 years	6182540	4446.76	2371.18	7567.1
Viruses	NORO	Norovirus	2010	Incidence	Rate per 100,000	TUR	Turkey	Europe	≥5 years	66724724	1054.51	558.688	1898.2
Viruses	NORO	Norovirus	2010	Incidence	Rate per 100,000	TUR	Turkey	Europe	All ages	72907264	1342.17	730.962	2330.04
Viruses	NORO	Norovirus	2010	Incidence	Rate per 100,000	TUV	Tuvalu	Western Pacific	<5 years	1211	2686.64	1474.04	4144.71
Viruses	NORO	Norovirus	2010	Incidence	Rate per 100,000	TUV	Tuvalu	Western Pacific	≥5 years	9320	1457.89	784.048	2304.31
Viruses	NORO	Norovirus	2010	Incidence	Rate per 100,000	TUV	Tuvalu	Western Pacific	All ages	10531	1599.19	877.708	2459.59
Viruses	NORO	Norovirus	2010	Incidence	Rate per 100,000	TZA	Tanzania	Africa	<5 years	7761293	7616.14	4423.85	12565.9
Viruses	NORO	Norovirus	2010	Incidence	Rate per 100,000	TZA	Tanzania	Africa	≥5 years	36376473	3997.49	2208.65	6837.5
Viruses	NORO	Norovirus	2010	Incidence	Rate per 100,000	TZA	Tanzania	Africa	All ages	44137766	4633.8	2654.4	7524.21
Viruses	NORO	Norovirus	2010	Incidence	Rate per 100,000	UGA	Uganda	Africa	<5 years	6096294	8417.27	4815.81	12425.5
Viruses	NORO	Norovirus	2010	Incidence	Rate per 100,000	UGA	Uganda	Africa	≥5 years	25817888	3566.87	1984.58	5660.32
Viruses	NORO	Norovirus	2010	Incidence	Rate per 100,000	UGA	Uganda	Africa	All ages	31914182	4493.4	2603.67	6927.43
Viruses	NORO	Norovirus	2010	Incidence	Rate per 100,000	UKR	Ukraine	Europe	<5 years	2381262	1977.72	1094.8	3318.76
Viruses	NORO	Norovirus	2010	Incidence	Rate per 100,000	UKR	Ukraine	Europe	≥5 years	44156927	236.388	136.152	399.945
Viruses	NORO	Norovirus	2010	Incidence	Rate per 100,000	UKR	Ukraine	Europe	All ages	46538189	325.488	188.736	546.639
Viruses	NORO	Norovirus	2010	Incidence	Rate per 100,000	URY	Uruguay	Americas	<5 years	236925	13660.3	9993.88	17730.3
Viruses	NORO	Norovirus	2010	Incidence	Rate per 100,000	URY	Uruguay	Americas	≥5 years	3077388	5239.57	3833.27	6800.66
Viruses	NORO	Norovirus	2010	Incidence	Rate per 100,000	URY	Uruguay	Americas	All ages	3314313	5841.53	4273.67	7581.97
Viruses	NORO	Norovirus	2010	Incidence	Rate per 100,000	USA	United States	Americas	<5 years	20736994	14575.7	10663.6	18918.5
Viruses	NORO	Norovirus	2010	Incidence	Rate per 100,000	USA	United States	Americas	≥5 years	288790206	5214.36	3814.83	6767.94
Viruses	NORO	Norovirus	2010	Incidence	Rate per 100,000	USA	United States	Americas	All ages	309527200	5841.53	4273.67	7581.97
Viruses	NORO	Norovirus	2010	Incidence	Rate per 100,000	UZB	Uzbekistan	Europe	<5 years	2877103	877.053	491.613	1452.14
Viruses	NORO	Norovirus	2010	Incidence	Rate per 100,000	UZB	Uzbekistan	Europe	≥5 years	25287953	216.928	124.082	375.118
Viruses	NORO	Norovirus	2010	Incidence	Rate per 100,000	UZB	Uzbekistan	Europe	All ages	28165056	284.361	167.352	475.982
Viruses	NORO	Norovirus	2010	Incidence	Rate per 100,000	VCT	Saint Vincent and the Grenadines	Americas	<5 years	8905	1717.6	944.274	2865.5
Viruses	NORO	Norovirus	2010	Incidence	Rate per 100,000	VCT	Saint Vincent and the Grenadines	Americas	≥5 years	101337	1198.57	659.419	2061.66
Viruses	NORO	Norovirus	2010	Incidence	Rate per 100,000	VCT	Saint Vincent and the Grenadines	Americas	All ages	110242	1240.49	696.265	2071.56
Viruses	NORO	Norovirus	2010	Incidence	Rate per 100,000	VEN	Venezuela	Americas	<5 years	2915670	3279.39	1721.47	6014.55
Viruses	NORO	Norovirus	2010	Incidence	Rate per 100,000	VEN	Venezuela	Americas	≥5 years	25711115	1640.13	813.743	2930.84
Viruses	NORO	Norovirus	2010	Incidence	Rate per 100,000	VEN	Venezuela	Americas	All ages	28626785	1807.09	917.402	3205.62
Viruses	NORO	Norovirus	2010	Incidence	Rate per 100,000	VNM	Vietnam	Western Pacific	<5 years	7408350	5084.67	2653.55	8677.49
Viruses	NORO	Norovirus	2010	Incidence	Rate per 100,000	VNM	Vietnam	Western Pacific	≥5 years	79546247	1602.55	784.984	2798.54
Viruses	NORO	Norovirus	2010	Incidence	Rate per 100,000	VNM	Vietnam	Western Pacific	All ages	86954597	1899.22	942.416	3226.31
Viruses	NORO	Norovirus	2010	Incidence	Rate per 100,000	VUT	Vanuatu	Western Pacific	<5 years	34163	5081.52	2717.51	8046.3
Viruses	NORO	Norovirus	2010	Incidence	Rate per 100,000	VUT	Vanuatu	Western Pacific	≥5 years	201513	1863.62	986.952	2972.18
Viruses	NORO	Norovirus	2010	Incidence	Rate per 100,000	VUT	Vanuatu	Western Pacific	All ages	235676	2330.08	1292.94	3616.45
Viruses	NORO	Norovirus	2010	Incidence	Rate per 100,000	WPR	Western Pacific Region	Western Pacific	<5 years	120493229	3901.22	2763.48	5089.07
Viruses	NORO	Norovirus	2010	Incidence	Rate per 100,000	WPR	Western Pacific Region	Western Pacific	≥5 years	1679007187	961.595	729.479	1221.51
Viruses	NORO	Norovirus	2010	Incidence	Rate per 100,000	WPR	Western Pacific Region	Western Pacific	All ages	1799500416	1158.43	879.806	1466.52
Viruses	NORO	Norovirus	2010	Incidence	Rate per 100,000	WSM	Samoa	Western Pacific	<5 years	26819	3226.66	1684.05	5225.63
Viruses	NORO	Norovirus	2010	Incidence	Rate per 100,000	WSM	Samoa	Western Pacific	≥5 years	165410	1643.87	853.857	2739.63
Viruses	NORO	Norovirus	2010	Incidence	Rate per 100,000	WSM	Samoa	Western Pacific	All ages	192229	1864.69	1002.91	3027.8
Viruses	NORO	Norovirus	2010	Incidence	Rate per 100,000	YEM	Yemen	Eastern Mediterranean	<5 years	4317781	15750.5	9301.31	23909.4
Viruses	NORO	Norovirus	2010	Incidence	Rate per 100,000	YEM	Yemen	Eastern Mediterranean	≥5 years	22024855	2180.09	1209.67	3536.03
Viruses	NORO	Norovirus	2010	Incidence	Rate per 100,000	YEM	Yemen	Eastern Mediterranean	All ages	26342636	4404.4	2549.26	6743.08
Viruses	NORO	Norovirus	2010	Incidence	Rate per 100,000	ZAF	South Africa	Africa	<5 years	5554920	5056.86	2865.66	8285.29
Viruses	NORO	Norovirus	2010	Incidence	Rate per 100,000	ZAF	South Africa	Africa	≥5 years	46471427	4221.53	2201.2	7105.14
Viruses	NORO	Norovirus	2010	Incidence	Rate per 100,000	ZAF	South Africa	Africa	All ages	52026347	4310.72	2302.6	7180.64
Viruses	NORO	Norovirus	2010	Incidence	Rate per 100,000	ZMB	Zambia	Africa	<5 years	2517165	10241	5628.48	15972
Viruses	NORO	Norovirus	2010	Incidence	Rate per 100,000	ZMB	Zambia	Africa	≥5 years	11212884	3742.98	1949.11	6080.62
Viruses	NORO	Norovirus	2010	Incidence	Rate per 100,000	ZMB	Zambia	Africa	All ages	13730049	4934.28	2670.71	7823.15
Viruses	NORO	Norovirus	2010	Incidence	Rate per 100,000	ZWE	Zimbabwe	Africa	<5 years	2125990	5748.59	2993.62	9960.24
Viruses	NORO	Norovirus	2010	Incidence	Rate per 100,000	ZWE	Zimbabwe	Africa	≥5 years	11117107	2807.85	1418.78	4973.91
Viruses	NORO	Norovirus	2010	Incidence	Rate per 100,000	ZWE	Zimbabwe	Africa	All ages	13243097	3279.94	1695.01	5788.85
Viruses	NORO	Norovirus	2010	Mortality	Number	AFG	Afghanistan	Eastern Mediterranean	<5 years	5117447	300.264	185.416	453.87
Viruses	NORO	Norovirus	2010	Mortality	Number	AFG	Afghanistan	Eastern Mediterranean	≥5 years	22778634	7.36693	4.15303	12.0711
Viruses	NORO	Norovirus	2010	Mortality	Number	AFG	Afghanistan	Eastern Mediterranean	All ages	27896081	307.631	189.854	465.926
Viruses	NORO	Norovirus	2010	Mortality	Number	AFR	African Region	Africa	<5 years	147145055	19155.4	11501.9	29037.6
Viruses	NORO	Norovirus	2010	Mortality	Number	AFR	African Region	Africa	≥5 years	723845584	7451.39	4479.94	11112.6
Viruses	NORO	Norovirus	2010	Mortality	Number	AFR	African Region	Africa	All ages	870990639	26606.8	16236.4	39135
Viruses	NORO	Norovirus	2010	Mortality	Number	AGO	Angola	Africa	<5 years	4250522	835.106	478.086	1305.89
Viruses	NORO	Norovirus	2010	Mortality	Number	AGO	Angola	Africa	≥5 years	18591932	259.008	147.103	406.665
Viruses	NORO	Norovirus	2010	Mortality	Number	AGO	Angola	Africa	All ages	22842454	1094.11	644.16	1636.96
Viruses	NORO	Norovirus	2010	Mortality	Number	ALB	Albania	Europe	<5 years	178474	0.659705	0.349634	1.10411
Viruses	NORO	Norovirus	2010	Mortality	Number	ALB	Albania	Europe	≥5 years	2766953	0.319145	0.162717	0.579071
Viruses	NORO	Norovirus	2010	Mortality	Number	ALB	Albania	Europe	All ages	2945427	0.97885	0.530953	1.64387
Viruses	NORO	Norovirus	2010	Mortality	Number	AMR	Region of the Americas	Americas	<5 years	75547487	688.951	439.415	984.617
Viruses	NORO	Norovirus	2010	Mortality	Number	AMR	Region of the Americas	Americas	≥5 years	848403635	1047.67	650.951	1704.64
Viruses	NORO	Norovirus	2010	Mortality	Number	AMR	Region of the Americas	Americas	All ages	923951122	1736.62	1115.16	2627.72
Viruses	NORO	Norovirus	2010	Mortality	Number	AND	Andorra	Europe	<5 years	3739	0.0477256	0.0219949	0.0834611
Viruses	NORO	Norovirus	2010	Mortality	Number	AND	Andorra	Europe	≥5 years	79879	0.237771	0.109579	0.415806
Viruses	NORO	Norovirus	2010	Mortality	Number	AND	Andorra	Europe	All ages	83618	0.285496	0.131574	0.499267
Viruses	NORO	Norovirus	2010	Mortality	Number	ARE	United Arab Emirates	Eastern Mediterranean	<5 years	388779	2.40341	0.526146	6.76575
Viruses	NORO	Norovirus	2010	Mortality	Number	ARE	United Arab Emirates	Eastern Mediterranean	≥5 years	6433357	11.9739	2.62128	33.7072
Viruses	NORO	Norovirus	2010	Mortality	Number	ARE	United Arab Emirates	Eastern Mediterranean	All ages	6822136	14.3773	3.14742	40.4729
Viruses	NORO	Norovirus	2010	Mortality	Number	ARG	Argentina	Americas	<5 years	3589543	10.8869	6.29265	17.8139
Viruses	NORO	Norovirus	2010	Mortality	Number	ARG	Argentina	Americas	≥5 years	37480995	12.0141	6.57074	20.1833
Viruses	NORO	Norovirus	2010	Mortality	Number	ARG	Argentina	Americas	All ages	41070538	22.901	13.2063	38.1861
Viruses	NORO	Norovirus	2010	Mortality	Number	ARM	Armenia	Europe	<5 years	201466	1.37144	0.783016	2.16011
Viruses	NORO	Norovirus	2010	Mortality	Number	ARM	Armenia	Europe	≥5 years	2736790	0.244478	0.141304	0.393346
Viruses	NORO	Norovirus	2010	Mortality	Number	ARM	Armenia	Europe	All ages	2938256	1.61592	0.93372	2.52649
Viruses	NORO	Norovirus	2010	Mortality	Number	ATG	Antigua and Barbuda	Americas	<5 years	6566	0.025077	0.0124814	0.0498403
Viruses	NORO	Norovirus	2010	Mortality	Number	ATG	Antigua and Barbuda	Americas	≥5 years	78233	0.124935	0.0621829	0.248306
Viruses	NORO	Norovirus	2010	Mortality	Number	ATG	Antigua and Barbuda	Americas	All ages	84799	0.150012	0.0746644	0.298147
Viruses	NORO	Norovirus	2010	Mortality	Number	AUS	Australia	Western Pacific	<5 years	1448129	3.32963	0.99394	8.03682
Viruses	NORO	Norovirus	2010	Mortality	Number	AUS	Australia	Western Pacific	≥5 years	20531172	16.5883	4.95184	40.0398
Viruses	NORO	Norovirus	2010	Mortality	Number	AUS	Australia	Western Pacific	All ages	21979301	19.918	5.94578	48.0766
Viruses	NORO	Norovirus	2010	Mortality	Number	AUT	Austria	Europe	<5 years	392985	4.76775	2.19727	8.33768
Viruses	NORO	Norovirus	2010	Mortality	Number	AUT	Austria	Europe	≥5 years	7960378	23.7531	10.9469	41.5386
Viruses	NORO	Norovirus	2010	Mortality	Number	AUT	Austria	Europe	All ages	8353363	28.5208	13.1442	49.8763
Viruses	NORO	Norovirus	2010	Mortality	Number	AZE	Azerbaijan	Europe	<5 years	772143	25.9512	14.3929	42.162
Viruses	NORO	Norovirus	2010	Mortality	Number	AZE	Azerbaijan	Europe	≥5 years	8321535	1.10641	0.618721	1.86032
Viruses	NORO	Norovirus	2010	Mortality	Number	AZE	Azerbaijan	Europe	All ages	9093678	27.0576	15.0609	43.63
Viruses	NORO	Norovirus	2010	Mortality	Number	BDI	Burundi	Africa	<5 years	1774967	205.19	126.59	322.601
Viruses	NORO	Norovirus	2010	Mortality	Number	BDI	Burundi	Africa	≥5 years	7424654	89.6834	52.3826	146.499
Viruses	NORO	Norovirus	2010	Mortality	Number	BDI	Burundi	Africa	All ages	9199621	294.873	180.592	456.921
Viruses	NORO	Norovirus	2010	Mortality	Number	BEL	Belgium	Europe	<5 years	630944	6.20546	2.85986	10.8519
Viruses	NORO	Norovirus	2010	Mortality	Number	BEL	Belgium	Europe	≥5 years	10241374	30.9158	14.2479	54.0646
Viruses	NORO	Norovirus	2010	Mortality	Number	BEL	Belgium	Europe	All ages	10872318	37.1213	17.1078	64.9165
Viruses	NORO	Norovirus	2010	Mortality	Number	BEN	Benin	Africa	<5 years	1665053	231.547	140.905	339.89
Viruses	NORO	Norovirus	2010	Mortality	Number	BEN	Benin	Africa	≥5 years	7986607	119.363	68.5568	184.317
Viruses	NORO	Norovirus	2010	Mortality	Number	BEN	Benin	Africa	All ages	9651660	350.91	215.564	517.861
Viruses	NORO	Norovirus	2010	Mortality	Number	BFA	Burkina Faso	Africa	<5 years	2918726	238.761	149.308	360.716
Viruses	NORO	Norovirus	2010	Mortality	Number	BFA	Burkina Faso	Africa	≥5 years	13021060	159.29	93.6691	249.755
Viruses	NORO	Norovirus	2010	Mortality	Number	BFA	Burkina Faso	Africa	All ages	15939786	398.051	244.942	594.479
Viruses	NORO	Norovirus	2010	Mortality	Number	BGD	Bangladesh	South-East Asia	<5 years	17027186	947.591	548.767	1503.72
Viruses	NORO	Norovirus	2010	Mortality	Number	BGD	Bangladesh	South-East Asia	≥5 years	134527338	820.648	409.452	1520.64
Viruses	NORO	Norovirus	2010	Mortality	Number	BGD	Bangladesh	South-East Asia	All ages	151554524	1768.24	999.435	2910.36
Viruses	NORO	Norovirus	2010	Mortality	Number	BGR	Bulgaria	Europe	<5 years	362651	0.506776	0.226516	0.918666
Viruses	NORO	Norovirus	2010	Mortality	Number	BGR	Bulgaria	Europe	≥5 years	7102536	0.585206	0.327441	0.931772
Viruses	NORO	Norovirus	2010	Mortality	Number	BGR	Bulgaria	Europe	All ages	7465187	1.09198	0.60173	1.81224
Viruses	NORO	Norovirus	2010	Mortality	Number	BHR	Bahrain	Eastern Mediterranean	<5 years	88679	0.42796	0.0936874	1.20473
Viruses	NORO	Norovirus	2010	Mortality	Number	BHR	Bahrain	Eastern Mediterranean	≥5 years	1126095	2.13211	0.466754	6.00202
Viruses	NORO	Norovirus	2010	Mortality	Number	BHR	Bahrain	Eastern Mediterranean	All ages	1214774	2.56007	0.560441	7.20676
Viruses	NORO	Norovirus	2010	Mortality	Number	BHS	Bahamas	Americas	<5 years	28241	0.107998	0.0537533	0.214646
Viruses	NORO	Norovirus	2010	Mortality	Number	BHS	Bahamas	Americas	≥5 years	336960	0.538051	0.267801	1.06937
Viruses	NORO	Norovirus	2010	Mortality	Number	BHS	Bahamas	Americas	All ages	365201	0.64605	0.321554	1.28402
Viruses	NORO	Norovirus	2010	Mortality	Number	BIH	Bosnia and Herzegovina	Europe	<5 years	179637	0.0602706	0.031938	0.105397
Viruses	NORO	Norovirus	2010	Mortality	Number	BIH	Bosnia and Herzegovina	Europe	≥5 years	3666394	0.918783	0.510935	1.58559
Viruses	NORO	Norovirus	2010	Mortality	Number	BIH	Bosnia and Herzegovina	Europe	All ages	3846031	0.979053	0.54365	1.68823
Viruses	NORO	Norovirus	2010	Mortality	Number	BLR	Belarus	Europe	<5 years	500429	0.239515	0.135746	0.381833
Viruses	NORO	Norovirus	2010	Mortality	Number	BLR	Belarus	Europe	≥5 years	8999621	0.300458	0.168846	0.475939
Viruses	NORO	Norovirus	2010	Mortality	Number	BLR	Belarus	Europe	All ages	9500050	0.539973	0.310685	0.866737
Viruses	NORO	Norovirus	2010	Mortality	Number	BLZ	Belize	Americas	<5 years	37991	0.222118	0.099828	0.396414
Viruses	NORO	Norovirus	2010	Mortality	Number	BLZ	Belize	Americas	≥5 years	278741	0.16392	0.0884877	0.276772
Viruses	NORO	Norovirus	2010	Mortality	Number	BLZ	Belize	Americas	All ages	316732	0.386038	0.20993	0.653361
Viruses	NORO	Norovirus	2010	Mortality	Number	BOL	Bolivia	Americas	<5 years	1219622	59.4447	31.2393	102.945
Viruses	NORO	Norovirus	2010	Mortality	Number	BOL	Bolivia	Americas	≥5 years	8879498	19.6511	9.52752	35.5406
Viruses	NORO	Norovirus	2010	Mortality	Number	BOL	Bolivia	Americas	All ages	10099120	79.0958	41.0664	136.256
Viruses	NORO	Norovirus	2010	Mortality	Number	BRA	Brazil	Americas	<5 years	15009240	87.3306	43.0363	141.164
Viruses	NORO	Norovirus	2010	Mortality	Number	BRA	Brazil	Americas	≥5 years	177899829	141.194	68.1356	241.721
Viruses	NORO	Norovirus	2010	Mortality	Number	BRA	Brazil	Americas	All ages	192909069	228.524	111.102	381.746
Viruses	NORO	Norovirus	2010	Mortality	Number	BRB	Barbados	Americas	<5 years	18326	0.0812564	0.0404432	0.161496
Viruses	NORO	Norovirus	2010	Mortality	Number	BRB	Barbados	Americas	≥5 years	256446	0.404822	0.20149	0.804581
Viruses	NORO	Norovirus	2010	Mortality	Number	BRB	Barbados	Americas	All ages	274772	0.486079	0.241933	0.966077
Viruses	NORO	Norovirus	2010	Mortality	Number	BRN	Brunei	Western Pacific	<5 years	31055	0.0588679	0.0175728	0.142091
Viruses	NORO	Norovirus	2010	Mortality	Number	BRN	Brunei	Western Pacific	≥5 years	357539	0.293282	0.0875486	0.707903
Viruses	NORO	Norovirus	2010	Mortality	Number	BRN	Brunei	Western Pacific	All ages	388594	0.35215	0.105121	0.849994
Viruses	NORO	Norovirus	2010	Mortality	Number	BTN	Bhutan	South-East Asia	<5 years	64950	2.25012	1.32531	3.39133
Viruses	NORO	Norovirus	2010	Mortality	Number	BTN	Bhutan	South-East Asia	≥5 years	632843	5.06994	2.70988	8.19178
Viruses	NORO	Norovirus	2010	Mortality	Number	BTN	Bhutan	South-East Asia	All ages	697793	7.32006	4.19328	11.1676
Viruses	NORO	Norovirus	2010	Mortality	Number	BWA	Botswana	Africa	<5 years	255727	9.91092	4.6222	16.7708
Viruses	NORO	Norovirus	2010	Mortality	Number	BWA	Botswana	Africa	≥5 years	1755760	16.9934	9.53022	26.8977
Viruses	NORO	Norovirus	2010	Mortality	Number	BWA	Botswana	Africa	All ages	2011487	26.9043	15.4696	42.7969
Viruses	NORO	Norovirus	2010	Mortality	Number	CAF	Central African Republic	Africa	<5 years	762454	109.031	52.9959	189.024
Viruses	NORO	Norovirus	2010	Mortality	Number	CAF	Central African Republic	Africa	≥5 years	3686832	47.3772	24.2815	81.96
Viruses	NORO	Norovirus	2010	Mortality	Number	CAF	Central African Republic	Africa	All ages	4449286	156.408	77.6192	260.23
Viruses	NORO	Norovirus	2010	Mortality	Number	CAN	Canada	Americas	<5 years	1863886	10.0597	5.00697	19.9936
Viruses	NORO	Norovirus	2010	Mortality	Number	CAN	Canada	Americas	≥5 years	32153549	50.118	24.9449	99.609
Viruses	NORO	Norovirus	2010	Mortality	Number	CAN	Canada	Americas	All ages	34017435	60.1777	29.9519	119.603
Viruses	NORO	Norovirus	2010	Mortality	Number	CHE	Switzerland	Europe	<5 years	382165	4.44017	2.0463	7.76483
Viruses	NORO	Norovirus	2010	Mortality	Number	CHE	Switzerland	Europe	≥5 years	7397265	22.1211	10.1948	38.6847
Viruses	NORO	Norovirus	2010	Mortality	Number	CHE	Switzerland	Europe	All ages	7779430	26.5613	12.2411	46.4495
Viruses	NORO	Norovirus	2010	Mortality	Number	CHL	Chile	Americas	<5 years	1180463	5.05558	2.51629	10.0479
Viruses	NORO	Norovirus	2010	Mortality	Number	CHL	Chile	Americas	≥5 years	15915214	25.1871	12.5362	50.0591
Viruses	NORO	Norovirus	2010	Mortality	Number	CHL	Chile	Americas	All ages	17095677	30.2427	15.0525	60.1071
Viruses	NORO	Norovirus	2010	Mortality	Number	CHN	China	Western Pacific	<5 years	84782314	626.194	367.685	937.763
Viruses	NORO	Norovirus	2010	Mortality	Number	CHN	China	Western Pacific	≥5 years	1262309481	186.646	107.186	289.465
Viruses	NORO	Norovirus	2010	Mortality	Number	CHN	China	Western Pacific	All ages	1347091795	812.84	487.851	1199.12
Viruses	NORO	Norovirus	2010	Mortality	Number	CIV	Cote d'Ivoire	Africa	<5 years	3807715	253.154	150.766	368.852
Viruses	NORO	Norovirus	2010	Mortality	Number	CIV	Cote d'Ivoire	Africa	≥5 years	18433429	123.471	69.0019	202.19
Viruses	NORO	Norovirus	2010	Mortality	Number	CIV	Cote d'Ivoire	Africa	All ages	22241144	376.626	222.345	561.959
Viruses	NORO	Norovirus	2010	Mortality	Number	CMR	Cameroon	Africa	<5 years	3346407	510.899	260.945	787.922
Viruses	NORO	Norovirus	2010	Mortality	Number	CMR	Cameroon	Africa	≥5 years	16041387	131.514	60.8591	223.376
Viruses	NORO	Norovirus	2010	Mortality	Number	CMR	Cameroon	Africa	All ages	19387794	642.413	326.081	991.512
Viruses	NORO	Norovirus	2010	Mortality	Number	COD	Democratic Republic of Congo	Africa	<5 years	12438827	1391.14	813.331	2193.18
Viruses	NORO	Norovirus	2010	Mortality	Number	COD	Democratic Republic of Congo	Africa	≥5 years	55013687	639.858	360.895	1067.26
Viruses	NORO	Norovirus	2010	Mortality	Number	COD	Democratic Republic of Congo	Africa	All ages	67452514	2031	1194.09	3122.05
Viruses	NORO	Norovirus	2010	Mortality	Number	COG	Congo	Africa	<5 years	710917	42.0831	25.3634	63.5576
Viruses	NORO	Norovirus	2010	Mortality	Number	COG	Congo	Africa	≥5 years	3676761	27.3701	14.9208	43.4826
Viruses	NORO	Norovirus	2010	Mortality	Number	COG	Congo	Africa	All ages	4387678	69.4532	41.0138	104.997
Viruses	NORO	Norovirus	2010	Mortality	Number	COK	Cook Islands	Western Pacific	<5 years	1554	0.00253366	0.000756332	0.00611557
Viruses	NORO	Norovirus	2010	Mortality	Number	COK	Cook Islands	Western Pacific	≥5 years	15171	0.0126228	0.00376807	0.030468
Viruses	NORO	Norovirus	2010	Mortality	Number	COK	Cook Islands	Western Pacific	All ages	16725	0.0151564	0.0045244	0.0365835
Viruses	NORO	Norovirus	2010	Mortality	Number	COL	Colombia	Americas	<5 years	3927649	20.6986	10.3717	32.7275
Viruses	NORO	Norovirus	2010	Mortality	Number	COL	Colombia	Americas	≥5 years	40599948	18.7501	9.46341	31.3391
Viruses	NORO	Norovirus	2010	Mortality	Number	COL	Colombia	Americas	All ages	44527597	39.4487	20.4491	64.2032
Viruses	NORO	Norovirus	2010	Mortality	Number	COM	Comoros	Africa	<5 years	96935	9.17338	5.0633	14.6293
Viruses	NORO	Norovirus	2010	Mortality	Number	COM	Comoros	Africa	≥5 years	551394	4.06444	2.27765	6.5668
Viruses	NORO	Norovirus	2010	Mortality	Number	COM	Comoros	Africa	All ages	648329	13.2378	7.5589	20.3815
Viruses	NORO	Norovirus	2010	Mortality	Number	CPV	Cape Verde	Africa	<5 years	53351	0.629954	0.319855	1.03215
Viruses	NORO	Norovirus	2010	Mortality	Number	CPV	Cape Verde	Africa	≥5 years	455090	1.36714	0.632914	2.49259
Viruses	NORO	Norovirus	2010	Mortality	Number	CPV	Cape Verde	Africa	All ages	508441	1.99709	1.01338	3.42267
Viruses	NORO	Norovirus	2010	Mortality	Number	CRI	Costa Rica	Americas	<5 years	363590	0.751646	0.399342	1.34649
Viruses	NORO	Norovirus	2010	Mortality	Number	CRI	Costa Rica	Americas	≥5 years	4165790	2.71678	1.5301	4.48283
Viruses	NORO	Norovirus	2010	Mortality	Number	CRI	Costa Rica	Americas	All ages	4529380	3.46842	1.9606	5.86286
Viruses	NORO	Norovirus	2010	Mortality	Number	CUB	Cuba	Americas	<5 years	609454	0.655235	0.287347	1.15836
Viruses	NORO	Norovirus	2010	Mortality	Number	CUB	Cuba	Americas	≥5 years	10686511	9.81624	4.49819	17.3633
Viruses	NORO	Norovirus	2010	Mortality	Number	CUB	Cuba	Americas	All ages	11295965	10.4715	4.82167	18.6965
Viruses	NORO	Norovirus	2010	Mortality	Number	CYP	Cyprus	Europe	<5 years	61917	0.638427	0.294226	1.11646
Viruses	NORO	Norovirus	2010	Mortality	Number	CYP	Cyprus	Europe	≥5 years	1056643	3.18067	1.46585	5.56225
Viruses	NORO	Norovirus	2010	Mortality	Number	CYP	Cyprus	Europe	All ages	1118560	3.81909	1.76007	6.67871
Viruses	NORO	Norovirus	2010	Mortality	Number	CZE	Czechia	Europe	<5 years	568212	5.95974	2.74661	10.4222
Viruses	NORO	Norovirus	2010	Mortality	Number	CZE	Czechia	Europe	≥5 years	9873579	29.6916	13.6837	51.9237
Viruses	NORO	Norovirus	2010	Mortality	Number	CZE	Czechia	Europe	All ages	10441791	35.6513	16.4303	62.3459
Viruses	NORO	Norovirus	2010	Mortality	Number	DEU	Germany	Europe	<5 years	3489977	46.1506	21.269	80.7067
Viruses	NORO	Norovirus	2010	Mortality	Number	DEU	Germany	Europe	≥5 years	77368437	229.924	105.963	402.083
Viruses	NORO	Norovirus	2010	Mortality	Number	DEU	Germany	Europe	All ages	80858414	276.074	127.232	482.79
Viruses	NORO	Norovirus	2010	Mortality	Number	DJI	Djibouti	Eastern Mediterranean	<5 years	117376	10.2488	5.76113	16.2716
Viruses	NORO	Norovirus	2010	Mortality	Number	DJI	Djibouti	Eastern Mediterranean	≥5 years	803696	7.73254	4.36916	12.0225
Viruses	NORO	Norovirus	2010	Mortality	Number	DJI	Djibouti	Eastern Mediterranean	All ages	921072	17.9813	10.4938	27.6019
Viruses	NORO	Norovirus	2010	Mortality	Number	DMA	Dominica	Americas	<5 years	5052	0	0	0
Viruses	NORO	Norovirus	2010	Mortality	Number	DMA	Dominica	Americas	≥5 years	63824	0.0536748	0.0290605	0.0924867
Viruses	NORO	Norovirus	2010	Mortality	Number	DMA	Dominica	Americas	All ages	68876	0.0536748	0.0290605	0.0924867
Viruses	NORO	Norovirus	2010	Mortality	Number	DNK	Denmark	Europe	<5 years	326058	3.15903	1.45588	5.52441
Viruses	NORO	Norovirus	2010	Mortality	Number	DNK	Denmark	Europe	≥5 years	5208745	15.7384	7.25323	27.5228
Viruses	NORO	Norovirus	2010	Mortality	Number	DNK	Denmark	Europe	All ages	5534803	18.8974	8.70911	33.0472
Viruses	NORO	Norovirus	2010	Mortality	Number	DOM	Dominican Republic	Americas	<5 years	1005610	33.6749	19.2523	55.3751
Viruses	NORO	Norovirus	2010	Mortality	Number	DOM	Dominican Republic	Americas	≥5 years	8751817	9.72779	4.9685	16.732
Viruses	NORO	Norovirus	2010	Mortality	Number	DOM	Dominican Republic	Americas	All ages	9757427	43.4027	24.908	71.3164
Viruses	NORO	Norovirus	2010	Mortality	Number	DZA	Algeria	Africa	<5 years	3797161	55.4052	33.4114	81.8816
Viruses	NORO	Norovirus	2010	Mortality	Number	DZA	Algeria	Africa	≥5 years	32036793	5.08117	2.84579	8.09438
Viruses	NORO	Norovirus	2010	Mortality	Number	DZA	Algeria	Africa	All ages	35833954	60.4863	36.6738	88.6518
Viruses	NORO	Norovirus	2010	Mortality	Number	ECU	Ecuador	Americas	<5 years	1597943	5.49597	3.02525	8.54817
Viruses	NORO	Norovirus	2010	Mortality	Number	ECU	Ecuador	Americas	≥5 years	13354219	6.94531	3.79614	11.2843
Viruses	NORO	Norovirus	2010	Mortality	Number	ECU	Ecuador	Americas	All ages	14952162	12.4413	6.90084	19.5353
Viruses	NORO	Norovirus	2010	Mortality	Number	EGY	Egypt	Eastern Mediterranean	<5 years	10964742	216.958	115.495	356.818
Viruses	NORO	Norovirus	2010	Mortality	Number	EGY	Egypt	Eastern Mediterranean	≥5 years	77373336	29.6005	15.4982	50.2174
Viruses	NORO	Norovirus	2010	Mortality	Number	EGY	Egypt	Eastern Mediterranean	All ages	88338078	246.559	132.596	395.389
Viruses	NORO	Norovirus	2010	Mortality	Number	EMR	Eastern Mediterranean Region	Eastern Mediterranean	<5 years	81057422	5537.16	3469.41	8424.61
Viruses	NORO	Norovirus	2010	Mortality	Number	EMR	Eastern Mediterranean Region	Eastern Mediterranean	≥5 years	537771101	1821.46	1043.13	3027.42
Viruses	NORO	Norovirus	2010	Mortality	Number	EMR	Eastern Mediterranean Region	Eastern Mediterranean	All ages	618828523	7358.62	4512.78	11291.3
Viruses	NORO	Norovirus	2010	Mortality	Number	ERI	Eritrea	Africa	<5 years	458765	28.9913	17.8459	43.2298
Viruses	NORO	Norovirus	2010	Mortality	Number	ERI	Eritrea	Africa	≥5 years	2455052	49.8558	27.6011	79.2374
Viruses	NORO	Norovirus	2010	Mortality	Number	ERI	Eritrea	Africa	All ages	2913817	78.8471	45.8804	117.527
Viruses	NORO	Norovirus	2010	Mortality	Number	ESP	Spain	Europe	<5 years	2488808	26.6855	12.2983	46.6668
Viruses	NORO	Norovirus	2010	Mortality	Number	ESP	Spain	Europe	≥5 years	44265747	132.948	61.2707	232.496
Viruses	NORO	Norovirus	2010	Mortality	Number	ESP	Spain	Europe	All ages	46754555	159.634	73.5691	279.162
Viruses	NORO	Norovirus	2010	Mortality	Number	EST	Estonia	Europe	<5 years	76440	0.761002	0.350717	1.33082
Viruses	NORO	Norovirus	2010	Mortality	Number	EST	Estonia	Europe	≥5 years	1256879	3.79134	1.74728	6.63018
Viruses	NORO	Norovirus	2010	Mortality	Number	EST	Estonia	Europe	All ages	1333319	4.55234	2.098	7.96099
Viruses	NORO	Norovirus	2010	Mortality	Number	ETH	Ethiopia	Africa	<5 years	15352562	1475.7	906.341	2292.87
Viruses	NORO	Norovirus	2010	Mortality	Number	ETH	Ethiopia	Africa	≥5 years	73896788	939.187	552.53	1540.93
Viruses	NORO	Norovirus	2010	Mortality	Number	ETH	Ethiopia	Africa	All ages	89249350	2414.88	1479.95	3741.74
Viruses	NORO	Norovirus	2010	Mortality	Number	EUR	European Region	Europe	<5 years	54149502	514.806	333.877	755.389
Viruses	NORO	Norovirus	2010	Mortality	Number	EUR	European Region	Europe	≥5 years	841891393	1508.25	713.28	2602.71
Viruses	NORO	Norovirus	2010	Mortality	Number	EUR	European Region	Europe	All ages	896040895	2023.06	1082.54	3324.03
Viruses	NORO	Norovirus	2010	Mortality	Number	FIN	Finland	Europe	<5 years	298117	3.05437	1.40764	5.34139
Viruses	NORO	Norovirus	2010	Mortality	Number	FIN	Finland	Europe	≥5 years	5053318	15.217	7.01293	26.611
Viruses	NORO	Norovirus	2010	Mortality	Number	FIN	Finland	Europe	All ages	5351435	18.2714	8.42057	31.9524
Viruses	NORO	Norovirus	2010	Mortality	Number	FJI	Fiji	Western Pacific	<5 years	100923	1.23093	0.71352	1.87066
Viruses	NORO	Norovirus	2010	Mortality	Number	FJI	Fiji	Western Pacific	≥5 years	808060	4.13567	2.40227	6.66265
Viruses	NORO	Norovirus	2010	Mortality	Number	FJI	Fiji	Western Pacific	All ages	908983	5.3666	3.13681	8.44092
Viruses	NORO	Norovirus	2010	Mortality	Number	FRA	France	Europe	<5 years	3887434	36.1073	16.6405	63.1433
Viruses	NORO	Norovirus	2010	Mortality	Number	FRA	France	Europe	≥5 years	59374631	179.888	82.9035	314.582
Viruses	NORO	Norovirus	2010	Mortality	Number	FRA	France	Europe	All ages	63262065	215.995	99.5439	377.726
Viruses	NORO	Norovirus	2010	Mortality	Number	FSM	Micronesia	Western Pacific	<5 years	12684	0.42137	0.182279	0.8699
Viruses	NORO	Norovirus	2010	Mortality	Number	FSM	Micronesia	Western Pacific	≥5 years	94783	0.220078	0.100345	0.398112
Viruses	NORO	Norovirus	2010	Mortality	Number	FSM	Micronesia	Western Pacific	All ages	107467	0.641448	0.31209	1.20499
Viruses	NORO	Norovirus	2010	Mortality	Number	GAB	Gabon	Africa	<5 years	242452	13.7806	7.44956	22.4172
Viruses	NORO	Norovirus	2010	Mortality	Number	GAB	Gabon	Africa	≥5 years	1447268	7.18987	3.54031	12.4223
Viruses	NORO	Norovirus	2010	Mortality	Number	GAB	Gabon	Africa	All ages	1689720	20.9704	11.3196	33.7531
Viruses	NORO	Norovirus	2010	Mortality	Number	GBR	United Kingdom	Europe	<5 years	3890719	35.8133	16.505	62.6291
Viruses	NORO	Norovirus	2010	Mortality	Number	GBR	United Kingdom	Europe	≥5 years	58856177	178.423	82.2283	312.021
Viruses	NORO	Norovirus	2010	Mortality	Number	GBR	United Kingdom	Europe	All ages	62746896	214.236	98.7333	374.65
Viruses	NORO	Norovirus	2010	Mortality	Number	GEO	Georgia	Europe	<5 years	264359	0.685741	0.403268	1.1309
Viruses	NORO	Norovirus	2010	Mortality	Number	GEO	Georgia	Europe	≥5 years	3644475	0.287246	0.159332	0.473247
Viruses	NORO	Norovirus	2010	Mortality	Number	GEO	Georgia	Europe	All ages	3908834	0.972987	0.563921	1.54893
Viruses	NORO	Norovirus	2010	Mortality	Number	GHA	Ghana	Africa	<5 years	3712634	153.133	75.4173	243.506
Viruses	NORO	Norovirus	2010	Mortality	Number	GHA	Ghana	Africa	≥5 years	21457656	138.427	67.3025	235.006
Viruses	NORO	Norovirus	2010	Mortality	Number	GHA	Ghana	Africa	All ages	25170290	291.56	145.878	477.32
Viruses	NORO	Norovirus	2010	Mortality	Number	GIN	Guinea	Africa	<5 years	1744519	276.429	164.922	409.756
Viruses	NORO	Norovirus	2010	Mortality	Number	GIN	Guinea	Africa	≥5 years	8522973	147.899	86.5832	228.583
Viruses	NORO	Norovirus	2010	Mortality	Number	GIN	Guinea	Africa	All ages	10267492	424.328	256.532	616.221
Viruses	NORO	Norovirus	2010	Mortality	Number	GLOBAL	Global	All WHO Member States	<5 years	664269435	36608	23375.2	52333.2
Viruses	NORO	Norovirus	2010	Mortality	Number	GLOBAL	Global	All WHO Member States	≥5 years	6268195885	35829.9	21469.7	52941
Viruses	NORO	Norovirus	2010	Mortality	Number	GLOBAL	Global	All WHO Member States	All ages	6932465320	72437.9	45276.9	103304
Viruses	NORO	Norovirus	2010	Mortality	Number	GMB	Gambia	Africa	<5 years	326307	25.7069	14.2627	41.9004
Viruses	NORO	Norovirus	2010	Mortality	Number	GMB	Gambia	Africa	≥5 years	1572272	8.88992	4.77011	15.2288
Viruses	NORO	Norovirus	2010	Mortality	Number	GMB	Gambia	Africa	All ages	1898579	34.5968	19.0615	54.878
Viruses	NORO	Norovirus	2010	Mortality	Number	GNB	Guinea-Bissau	Africa	<5 years	257892	41.0135	22.5646	67.7682
Viruses	NORO	Norovirus	2010	Mortality	Number	GNB	Guinea-Bissau	Africa	≥5 years	1288049	16.5284	8.67979	31.3202
Viruses	NORO	Norovirus	2010	Mortality	Number	GNB	Guinea-Bissau	Africa	All ages	1545941	57.5419	31.2856	96.7852
Viruses	NORO	Norovirus	2010	Mortality	Number	GNQ	Equatorial Guinea	Africa	<5 years	186632	28.3092	15.6071	45.0225
Viruses	NORO	Norovirus	2010	Mortality	Number	GNQ	Equatorial Guinea	Africa	≥5 years	975251	4.50265	2.49651	7.10899
Viruses	NORO	Norovirus	2010	Mortality	Number	GNQ	Equatorial Guinea	Africa	All ages	1161883	32.8119	18.4893	51.5459
Viruses	NORO	Norovirus	2010	Mortality	Number	GRC	Greece	Europe	<5 years	553771	6.34766	2.92539	11.1006
Viruses	NORO	Norovirus	2010	Mortality	Number	GRC	Greece	Europe	≥5 years	10567681	31.6243	14.5744	55.3035
Viruses	NORO	Norovirus	2010	Mortality	Number	GRC	Greece	Europe	All ages	11121452	37.9719	17.4998	66.4041
Viruses	NORO	Norovirus	2010	Mortality	Number	GRD	Grenada	Americas	<5 years	8855	0	0	0
Viruses	NORO	Norovirus	2010	Mortality	Number	GRD	Grenada	Americas	≥5 years	102574	0.116103	0.0619647	0.197282
Viruses	NORO	Norovirus	2010	Mortality	Number	GRD	Grenada	Americas	All ages	111429	0.116103	0.0619647	0.197282
Viruses	NORO	Norovirus	2010	Mortality	Number	GTM	Guatemala	Americas	<5 years	1928906	71.03	39.4191	111.98
Viruses	NORO	Norovirus	2010	Mortality	Number	GTM	Guatemala	Americas	≥5 years	12426842	61.1566	32.7403	101.277
Viruses	NORO	Norovirus	2010	Mortality	Number	GTM	Guatemala	Americas	All ages	14355748	132.187	74.9821	208.985
Viruses	NORO	Norovirus	2010	Mortality	Number	GUY	Guyana	Americas	<5 years	77806	0.222016	0.110503	0.441254
Viruses	NORO	Norovirus	2010	Mortality	Number	GUY	Guyana	Americas	≥5 years	672950	1.10609	0.550528	2.19835
Viruses	NORO	Norovirus	2010	Mortality	Number	GUY	Guyana	Americas	All ages	750756	1.32811	0.66103	2.6396
Viruses	NORO	Norovirus	2010	Mortality	Number	HND	Honduras	Americas	<5 years	1075234	20.3075	11.2217	33.3475
Viruses	NORO	Norovirus	2010	Mortality	Number	HND	Honduras	Americas	≥5 years	7203191	23.8097	12.1525	40.0085
Viruses	NORO	Norovirus	2010	Mortality	Number	HND	Honduras	Americas	All ages	8278425	44.1172	23.6534	73.3384
Viruses	NORO	Norovirus	2010	Mortality	Number	HRV	Croatia	Europe	<5 years	212256	2.45849	1.13302	4.29933
Viruses	NORO	Norovirus	2010	Mortality	Number	HRV	Croatia	Europe	≥5 years	4095158	12.2483	5.64477	21.4194
Viruses	NORO	Norovirus	2010	Mortality	Number	HRV	Croatia	Europe	All ages	4307414	14.7068	6.77779	25.7187
Viruses	NORO	Norovirus	2010	Mortality	Number	HTI	Haiti	Americas	<5 years	1239723	90.7273	48.5154	164.1
Viruses	NORO	Norovirus	2010	Mortality	Number	HTI	Haiti	Americas	≥5 years	8529800	48.1873	25.4271	86.7116
Viruses	NORO	Norovirus	2010	Mortality	Number	HTI	Haiti	Americas	All ages	9769523	138.915	75.4177	244.016
Viruses	NORO	Norovirus	2010	Mortality	Number	HUN	Hungary	Europe	<5 years	489550	5.70375	2.62864	9.97453
Viruses	NORO	Norovirus	2010	Mortality	Number	HUN	Hungary	Europe	≥5 years	9503738	28.4163	13.096	49.6935
Viruses	NORO	Norovirus	2010	Mortality	Number	HUN	Hungary	Europe	All ages	9993288	34.12	15.7246	59.668
Viruses	NORO	Norovirus	2010	Mortality	Number	IDN	Indonesia	South-East Asia	<5 years	23776035	1166.14	622.681	2022.05
Viruses	NORO	Norovirus	2010	Mortality	Number	IDN	Indonesia	South-East Asia	≥5 years	220977606	2133.42	1058.96	3771.66
Viruses	NORO	Norovirus	2010	Mortality	Number	IDN	Indonesia	South-East Asia	All ages	244753641	3299.55	1703.76	5800.67
Viruses	NORO	Norovirus	2010	Mortality	Number	IND	India	South-East Asia	<5 years	129454703	6671.43	3704.17	9989.33
Viruses	NORO	Norovirus	2010	Mortality	Number	IND	India	South-East Asia	≥5 years	1105056260	19992	10579.9	31977.8
Viruses	NORO	Norovirus	2010	Mortality	Number	IND	India	South-East Asia	All ages	1234510963	26663.4	14412.4	41447
Viruses	NORO	Norovirus	2010	Mortality	Number	IRL	Ireland	Europe	<5 years	343609	2.5961	1.19644	4.53998
Viruses	NORO	Norovirus	2010	Mortality	Number	IRL	Ireland	Europe	≥5 years	4204912	12.9339	5.96073	22.6184
Viruses	NORO	Norovirus	2010	Mortality	Number	IRL	Ireland	Europe	All ages	4548521	15.53	7.15717	27.1583
Viruses	NORO	Norovirus	2010	Mortality	Number	IRN	Iran	Eastern Mediterranean	<5 years	6330139	11.0412	5.6018	18.3754
Viruses	NORO	Norovirus	2010	Mortality	Number	IRN	Iran	Eastern Mediterranean	≥5 years	70606920	12.3003	6.20424	19.6656
Viruses	NORO	Norovirus	2010	Mortality	Number	IRN	Iran	Eastern Mediterranean	All ages	76937059	23.3415	12.117	37.5527
Viruses	NORO	Norovirus	2010	Mortality	Number	IRQ	Iraq	Eastern Mediterranean	<5 years	4690554	139.914	83.5847	214.213
Viruses	NORO	Norovirus	2010	Mortality	Number	IRQ	Iraq	Eastern Mediterranean	≥5 years	25855237	5.91578	3.22817	9.50468
Viruses	NORO	Norovirus	2010	Mortality	Number	IRQ	Iraq	Eastern Mediterranean	All ages	30545791	145.83	87.1828	223.404
Viruses	NORO	Norovirus	2010	Mortality	Number	ISL	Iceland	Europe	<5 years	23270	0.181355	0.0835795	0.317148
Viruses	NORO	Norovirus	2010	Mortality	Number	ISL	Iceland	Europe	≥5 years	294474	0.903517	0.416396	1.58004
Viruses	NORO	Norovirus	2010	Mortality	Number	ISL	Iceland	Europe	All ages	317744	1.08487	0.499976	1.89719
Viruses	NORO	Norovirus	2010	Mortality	Number	ISR	Israel	Europe	<5 years	733764	4.14871	1.91198	7.25512
Viruses	NORO	Norovirus	2010	Mortality	Number	ISR	Israel	Europe	≥5 years	6535002	20.669	9.52555	36.1453
Viruses	NORO	Norovirus	2010	Mortality	Number	ISR	Israel	Europe	All ages	7268766	24.8177	11.4375	43.4004
Viruses	NORO	Norovirus	2010	Mortality	Number	ITA	Italy	Europe	<5 years	2831357	34.2668	15.7922	59.9246
Viruses	NORO	Norovirus	2010	Mortality	Number	ITA	Italy	Europe	≥5 years	57205920	170.718	78.6774	298.546
Viruses	NORO	Norovirus	2010	Mortality	Number	ITA	Italy	Europe	All ages	60037277	204.985	94.4697	358.471
Viruses	NORO	Norovirus	2010	Mortality	Number	JAM	Jamaica	Americas	<5 years	227158	0	0	0
Viruses	NORO	Norovirus	2010	Mortality	Number	JAM	Jamaica	Americas	≥5 years	2515515	2.06257	1.12107	3.47133
Viruses	NORO	Norovirus	2010	Mortality	Number	JAM	Jamaica	Americas	All ages	2742673	2.06257	1.12107	3.47133
Viruses	NORO	Norovirus	2010	Mortality	Number	JOR	Jordan	Eastern Mediterranean	<5 years	931486	2.3453	1.4199	3.65802
Viruses	NORO	Norovirus	2010	Mortality	Number	JOR	Jordan	Eastern Mediterranean	≥5 years	6274249	0.570574	0.315348	0.917396
Viruses	NORO	Norovirus	2010	Mortality	Number	JOR	Jordan	Eastern Mediterranean	All ages	7205735	2.91587	1.82699	4.49213
Viruses	NORO	Norovirus	2010	Mortality	Number	JPN	Japan	Western Pacific	<5 years	5429286	19.4212	5.79749	46.8775
Viruses	NORO	Norovirus	2010	Mortality	Number	JPN	Japan	Western Pacific	≥5 years	122772534	96.7572	28.8833	233.546
Viruses	NORO	Norovirus	2010	Mortality	Number	JPN	Japan	Western Pacific	All ages	128201820	116.178	34.6808	280.423
Viruses	NORO	Norovirus	2010	Mortality	Number	KAZ	Kazakhstan	Europe	<5 years	1703638	12.7608	7.57106	19.8575
Viruses	NORO	Norovirus	2010	Mortality	Number	KAZ	Kazakhstan	Europe	≥5 years	15021344	1.01242	0.576599	1.63718
Viruses	NORO	Norovirus	2010	Mortality	Number	KAZ	Kazakhstan	Europe	All ages	16724982	13.7732	8.1686	21.468
Viruses	NORO	Norovirus	2010	Mortality	Number	KEN	Kenya	Africa	<5 years	6884054	299.939	176.817	455.682
Viruses	NORO	Norovirus	2010	Mortality	Number	KEN	Kenya	Africa	≥5 years	34125160	256.395	148.627	410.376
Viruses	NORO	Norovirus	2010	Mortality	Number	KEN	Kenya	Africa	All ages	41009214	556.334	331.122	833.961
Viruses	NORO	Norovirus	2010	Mortality	Number	KGZ	Kyrgyzstan	Europe	<5 years	599456	9.07836	5.46169	14.0033
Viruses	NORO	Norovirus	2010	Mortality	Number	KGZ	Kyrgyzstan	Europe	≥5 years	4840808	0.414342	0.240157	0.675606
Viruses	NORO	Norovirus	2010	Mortality	Number	KGZ	Kyrgyzstan	Europe	All ages	5440264	9.49271	5.74427	14.5887
Viruses	NORO	Norovirus	2010	Mortality	Number	KHM	Cambodia	Western Pacific	<5 years	1690965	77.338	38.6213	132.098
Viruses	NORO	Norovirus	2010	Mortality	Number	KHM	Cambodia	Western Pacific	≥5 years	12698518	38.1687	17.7954	67.623
Viruses	NORO	Norovirus	2010	Mortality	Number	KHM	Cambodia	Western Pacific	All ages	14389483	115.507	58.2232	191.535
Viruses	NORO	Norovirus	2010	Mortality	Number	KIR	Kiribati	Western Pacific	<5 years	14501	1.21156	0.646066	2.01166
Viruses	NORO	Norovirus	2010	Mortality	Number	KIR	Kiribati	Western Pacific	≥5 years	93106	1.32332	0.703775	2.10321
Viruses	NORO	Norovirus	2010	Mortality	Number	KIR	Kiribati	Western Pacific	All ages	107607	2.53488	1.41425	4.04053
Viruses	NORO	Norovirus	2010	Mortality	Number	KNA	Saint Kitts and Nevis	Americas	<5 years	3472	0.0138798	0.00690829	0.0275859
Viruses	NORO	Norovirus	2010	Mortality	Number	KNA	Saint Kitts and Nevis	Americas	≥5 years	43463	0.0691494	0.0344173	0.137434
Viruses	NORO	Norovirus	2010	Mortality	Number	KNA	Saint Kitts and Nevis	Americas	All ages	46935	0.0830292	0.0413256	0.16502
Viruses	NORO	Norovirus	2010	Mortality	Number	KOR	South Korea	Western Pacific	<5 years	2237040	7.36928	2.19983	17.7874
Viruses	NORO	Norovirus	2010	Mortality	Number	KOR	South Korea	Western Pacific	≥5 years	46408488	36.714	10.9596	88.6177
Viruses	NORO	Norovirus	2010	Mortality	Number	KOR	South Korea	Western Pacific	All ages	48645528	44.0833	13.1595	106.405
Viruses	NORO	Norovirus	2010	Mortality	Number	KWT	Kuwait	Eastern Mediterranean	<5 years	254731	1.01027	0.221164	2.84396
Viruses	NORO	Norovirus	2010	Mortality	Number	KWT	Kuwait	Eastern Mediterranean	≥5 years	2612932	5.03318	1.10185	14.1687
Viruses	NORO	Norovirus	2010	Mortality	Number	KWT	Kuwait	Eastern Mediterranean	All ages	2867663	6.04344	1.32301	17.0127
Viruses	NORO	Norovirus	2010	Mortality	Number	LAO	Laos	Western Pacific	<5 years	775170	79.99	43.4887	125.873
Viruses	NORO	Norovirus	2010	Mortality	Number	LAO	Laos	Western Pacific	≥5 years	5512789	21.1746	11.3865	35.8283
Viruses	NORO	Norovirus	2010	Mortality	Number	LAO	Laos	Western Pacific	All ages	6287959	101.165	55.5907	159.646
Viruses	NORO	Norovirus	2010	Mortality	Number	LBN	Lebanon	Eastern Mediterranean	<5 years	435110	0.221954	0.103777	0.38974
Viruses	NORO	Norovirus	2010	Mortality	Number	LBN	Lebanon	Eastern Mediterranean	≥5 years	4590328	1.73854	0.922518	2.83316
Viruses	NORO	Norovirus	2010	Mortality	Number	LBN	Lebanon	Eastern Mediterranean	All ages	5025438	1.96049	1.0495	3.1992
Viruses	NORO	Norovirus	2010	Mortality	Number	LBR	Liberia	Africa	<5 years	677086	71.006	42.6383	108.652
Viruses	NORO	Norovirus	2010	Mortality	Number	LBR	Liberia	Africa	≥5 years	3323249	28.3107	15.4104	45.3618
Viruses	NORO	Norovirus	2010	Mortality	Number	LBR	Liberia	Africa	All ages	4000335	99.3168	60.1641	152.556
Viruses	NORO	Norovirus	2010	Mortality	Number	LBY	Libya	Eastern Mediterranean	<5 years	710097	3.59932	2.0854	5.74021
Viruses	NORO	Norovirus	2010	Mortality	Number	LBY	Libya	Eastern Mediterranean	≥5 years	5721472	1.18444	0.669669	1.90963
Viruses	NORO	Norovirus	2010	Mortality	Number	LBY	Libya	Eastern Mediterranean	All ages	6431569	4.78376	2.8071	7.24211
Viruses	NORO	Norovirus	2010	Mortality	Number	LCA	Saint Lucia	Americas	<5 years	12478	0	0	0
Viruses	NORO	Norovirus	2010	Mortality	Number	LCA	Saint Lucia	Americas	≥5 years	157929	0.0852883	0.046329	0.147212
Viruses	NORO	Norovirus	2010	Mortality	Number	LCA	Saint Lucia	Americas	All ages	170407	0.0852883	0.046329	0.147212
Viruses	NORO	Norovirus	2010	Mortality	Number	LKA	Sri Lanka	South-East Asia	<5 years	1829096	3.08617	1.8284	4.43349
Viruses	NORO	Norovirus	2010	Mortality	Number	LKA	Sri Lanka	South-East Asia	≥5 years	18986854	28.4792	15.1318	46.5025
Viruses	NORO	Norovirus	2010	Mortality	Number	LKA	Sri Lanka	South-East Asia	All ages	20815950	31.5654	17.1297	50.583
Viruses	NORO	Norovirus	2010	Mortality	Number	LSO	Lesotho	Africa	<5 years	258408	19.9321	11.6826	29.5609
Viruses	NORO	Norovirus	2010	Mortality	Number	LSO	Lesotho	Africa	≥5 years	1729844	43.8416	25.2691	68.1453
Viruses	NORO	Norovirus	2010	Mortality	Number	LSO	Lesotho	Africa	All ages	1988252	63.7738	37.7237	95.3369
Viruses	NORO	Norovirus	2010	Mortality	Number	LTU	Lithuania	Europe	<5 years	147465	1.79352	0.826563	3.13645
Viruses	NORO	Norovirus	2010	Mortality	Number	LTU	Lithuania	Europe	≥5 years	2994879	8.93537	4.11797	15.6259
Viruses	NORO	Norovirus	2010	Mortality	Number	LTU	Lithuania	Europe	All ages	3142344	10.7289	4.94453	18.7623
Viruses	NORO	Norovirus	2010	Mortality	Number	LUX	Luxembourg	Europe	<5 years	28651	0.286807	0.132178	0.501559
Viruses	NORO	Norovirus	2010	Mortality	Number	LUX	Luxembourg	Europe	≥5 years	473851	1.42888	0.658517	2.49878
Viruses	NORO	Norovirus	2010	Mortality	Number	LUX	Luxembourg	Europe	All ages	502502	1.71569	0.790695	3.00034
Viruses	NORO	Norovirus	2010	Mortality	Number	LVA	Latvia	Europe	<5 years	111425	1.21051	0.557877	2.1169
Viruses	NORO	Norovirus	2010	Mortality	Number	LVA	Latvia	Europe	≥5 years	2009453	6.03079	2.77936	10.5465
Viruses	NORO	Norovirus	2010	Mortality	Number	LVA	Latvia	Europe	All ages	2120878	7.2413	3.33724	12.6634
Viruses	NORO	Norovirus	2010	Mortality	Number	MAR	Morocco	Eastern Mediterranean	<5 years	3287350	59.8902	32.0409	98.0082
Viruses	NORO	Norovirus	2010	Mortality	Number	MAR	Morocco	Eastern Mediterranean	≥5 years	28957018	9.60026	4.87913	16.6483
Viruses	NORO	Norovirus	2010	Mortality	Number	MAR	Morocco	Eastern Mediterranean	All ages	32244368	69.4905	37.1889	112.847
Viruses	NORO	Norovirus	2010	Mortality	Number	MCO	Monaco	Europe	<5 years	1381	0.018702	0.00861904	0.0327055
Viruses	NORO	Norovirus	2010	Mortality	Number	MCO	Monaco	Europe	≥5 years	31386	0.0931742	0.0429404	0.16294
Viruses	NORO	Norovirus	2010	Mortality	Number	MCO	Monaco	Europe	All ages	32767	0.111876	0.0515594	0.195645
Viruses	NORO	Norovirus	2010	Mortality	Number	MDA	Moldova	Europe	<5 years	221966	0.182188	0.058836	0.390598
Viruses	NORO	Norovirus	2010	Mortality	Number	MDA	Moldova	Europe	≥5 years	3447317	0.0885807	0.0494813	0.142226
Viruses	NORO	Norovirus	2010	Mortality	Number	MDA	Moldova	Europe	All ages	3669283	0.270769	0.126394	0.496425
Viruses	NORO	Norovirus	2010	Mortality	Number	MDG	Madagascar	Africa	<5 years	3611764	375.408	230.431	570.306
Viruses	NORO	Norovirus	2010	Mortality	Number	MDG	Madagascar	Africa	≥5 years	18251796	228.51	129.33	371.874
Viruses	NORO	Norovirus	2010	Mortality	Number	MDG	Madagascar	Africa	All ages	21863560	603.918	362.953	906.314
Viruses	NORO	Norovirus	2010	Mortality	Number	MDV	Maldives	South-East Asia	<5 years	31337	0.0999241	0.0524917	0.16964
Viruses	NORO	Norovirus	2010	Mortality	Number	MDV	Maldives	South-East Asia	≥5 years	323096	0.361708	0.195376	0.572372
Viruses	NORO	Norovirus	2010	Mortality	Number	MDV	Maldives	South-East Asia	All ages	354433	0.461632	0.258803	0.719047
Viruses	NORO	Norovirus	2010	Mortality	Number	MEX	Mexico	Americas	<5 years	11284297	83.5401	47.2299	128.137
Viruses	NORO	Norovirus	2010	Mortality	Number	MEX	Mexico	Americas	≥5 years	101530640	89.8367	50.4505	145.552
Viruses	NORO	Norovirus	2010	Mortality	Number	MEX	Mexico	Americas	All ages	112814937	173.377	98.2977	272.465
Viruses	NORO	Norovirus	2010	Mortality	Number	MHL	Marshall Islands	Western Pacific	<5 years	7516	0.269924	0.132022	0.460172
Viruses	NORO	Norovirus	2010	Mortality	Number	MHL	Marshall Islands	Western Pacific	≥5 years	44501	0.092205	0.0524135	0.15257
Viruses	NORO	Norovirus	2010	Mortality	Number	MHL	Marshall Islands	Western Pacific	All ages	52017	0.362129	0.187584	0.587425
Viruses	NORO	Norovirus	2010	Mortality	Number	MKD	North Macedonia	Europe	<5 years	118448	0.151952	0.0406577	0.353529
Viruses	NORO	Norovirus	2010	Mortality	Number	MKD	North Macedonia	Europe	≥5 years	1937751	0	0	0
Viruses	NORO	Norovirus	2010	Mortality	Number	MKD	North Macedonia	Europe	All ages	2056199	0.151952	0.0406577	0.353529
Viruses	NORO	Norovirus	2010	Mortality	Number	MLI	Mali	Africa	<5 years	3046436	530.974	272.793	850.07
Viruses	NORO	Norovirus	2010	Mortality	Number	MLI	Mali	Africa	≥5 years	12638776	162.196	78.6102	269.89
Viruses	NORO	Norovirus	2010	Mortality	Number	MLI	Mali	Africa	All ages	15685212	693.17	357.98	1091.81
Viruses	NORO	Norovirus	2010	Mortality	Number	MLT	Malta	Europe	<5 years	20172	0.240695	0.110927	0.420919
Viruses	NORO	Norovirus	2010	Mortality	Number	MLT	Malta	Europe	≥5 years	401539	1.19915	0.552642	2.09704
Viruses	NORO	Norovirus	2010	Mortality	Number	MLT	Malta	Europe	All ages	421711	1.43985	0.663569	2.51796
Viruses	NORO	Norovirus	2010	Mortality	Number	MMR	Myanmar	South-East Asia	<5 years	4531300	345.846	204.29	515.699
Viruses	NORO	Norovirus	2010	Mortality	Number	MMR	Myanmar	South-East Asia	≥5 years	44302440	116.596	64.1738	188.061
Viruses	NORO	Norovirus	2010	Mortality	Number	MMR	Myanmar	South-East Asia	All ages	48833740	462.442	267.562	687.011
Viruses	NORO	Norovirus	2010	Mortality	Number	MNE	Montenegro	Europe	<5 years	39007	0	0	0
Viruses	NORO	Norovirus	2010	Mortality	Number	MNE	Montenegro	Europe	≥5 years	593253	0.0110074	0.00576127	0.0183314
Viruses	NORO	Norovirus	2010	Mortality	Number	MNE	Montenegro	Europe	All ages	632260	0.0110074	0.00576127	0.0183314
Viruses	NORO	Norovirus	2010	Mortality	Number	MNG	Mongolia	Western Pacific	<5 years	278651	6.54169	3.66378	10.2833
Viruses	NORO	Norovirus	2010	Mortality	Number	MNG	Mongolia	Western Pacific	≥5 years	2403374	0.0444	0.0233592	0.0710181
Viruses	NORO	Norovirus	2010	Mortality	Number	MNG	Mongolia	Western Pacific	All ages	2682025	6.58609	3.69496	10.352
Viruses	NORO	Norovirus	2010	Mortality	Number	MOZ	Mozambique	Africa	<5 years	4016419	316.61	169.574	499.295
Viruses	NORO	Norovirus	2010	Mortality	Number	MOZ	Mozambique	Africa	≥5 years	18671842	175.359	84.4041	300.983
Viruses	NORO	Norovirus	2010	Mortality	Number	MOZ	Mozambique	Africa	All ages	22688261	491.969	254.091	799.203
Viruses	NORO	Norovirus	2010	Mortality	Number	MRT	Mauritania	Africa	<5 years	573780	32.7588	19.6695	48.3833
Viruses	NORO	Norovirus	2010	Mortality	Number	MRT	Mauritania	Africa	≥5 years	2762561	14.9771	8.3686	22.8572
Viruses	NORO	Norovirus	2010	Mortality	Number	MRT	Mauritania	Africa	All ages	3336341	47.7359	28.5699	69.0289
Viruses	NORO	Norovirus	2010	Mortality	Number	MUS	Mauritius	Africa	<5 years	82092	0.109435	0.0314651	0.272526
Viruses	NORO	Norovirus	2010	Mortality	Number	MUS	Mauritius	Africa	≥5 years	1198847	0.925198	0.537676	1.42557
Viruses	NORO	Norovirus	2010	Mortality	Number	MUS	Mauritius	Africa	All ages	1280939	1.03463	0.599385	1.63328
Viruses	NORO	Norovirus	2010	Mortality	Number	MWI	Malawi	Africa	<5 years	2686830	184.437	99.4444	295.314
Viruses	NORO	Norovirus	2010	Mortality	Number	MWI	Malawi	Africa	≥5 years	11922064	165.828	86.4361	297.978
Viruses	NORO	Norovirus	2010	Mortality	Number	MWI	Malawi	Africa	All ages	14608894	350.265	185.778	594.321
Viruses	NORO	Norovirus	2010	Mortality	Number	MYS	Malaysia	Western Pacific	<5 years	2557996	2.00887	1.18601	3.07999
Viruses	NORO	Norovirus	2010	Mortality	Number	MYS	Malaysia	Western Pacific	≥5 years	25839067	30.8247	17.4675	50.6308
Viruses	NORO	Norovirus	2010	Mortality	Number	MYS	Malaysia	Western Pacific	All ages	28397063	32.8336	18.7776	53.0354
Viruses	NORO	Norovirus	2010	Mortality	Number	NAM	Namibia	Africa	<5 years	279857	15.7767	8.61826	25.8521
Viruses	NORO	Norovirus	2010	Mortality	Number	NAM	Namibia	Africa	≥5 years	1813185	15.3466	8.12133	24.2032
Viruses	NORO	Norovirus	2010	Mortality	Number	NAM	Namibia	Africa	All ages	2093042	31.1233	17.3184	48.8936
Viruses	NORO	Norovirus	2010	Mortality	Number	NER	Niger	Africa	<5 years	3326162	631.426	389.977	967.604
Viruses	NORO	Norovirus	2010	Mortality	Number	NER	Niger	Africa	≥5 years	12914340	302.847	177.693	495.798
Viruses	NORO	Norovirus	2010	Mortality	Number	NER	Niger	Africa	All ages	16240502	934.273	579.951	1410.11
Viruses	NORO	Norovirus	2010	Mortality	Number	NGA	Nigeria	Africa	<5 years	29392596	7808.5	3896.54	12237.9
Viruses	NORO	Norovirus	2010	Mortality	Number	NGA	Nigeria	Africa	≥5 years	134911718	1297.71	631.826	2091.54
Viruses	NORO	Norovirus	2010	Mortality	Number	NGA	Nigeria	Africa	All ages	164304314	9106.2	4544.14	14200.1
Viruses	NORO	Norovirus	2010	Mortality	Number	NIC	Nicaragua	Americas	<5 years	669209	16.5274	8.74334	28.0338
Viruses	NORO	Norovirus	2010	Mortality	Number	NIC	Nicaragua	Americas	≥5 years	5027539	2.11247	1.00529	3.79536
Viruses	NORO	Norovirus	2010	Mortality	Number	NIC	Nicaragua	Americas	All ages	5696748	18.6399	9.85248	31.5882
Viruses	NORO	Norovirus	2010	Mortality	Number	NIU	Niue	Western Pacific	<5 years	162	0.000269045	8.03136e-05	0.000649402
Viruses	NORO	Norovirus	2010	Mortality	Number	NIU	Niue	Western Pacific	≥5 years	1614	0.00134039	0.000400125	0.00323534
Viruses	NORO	Norovirus	2010	Mortality	Number	NIU	Niue	Western Pacific	All ages	1776	0.00160944	0.000480439	0.00388475
Viruses	NORO	Norovirus	2010	Mortality	Number	NLD	Netherlands	Europe	<5 years	934468	9.54867	4.40061	16.6984
Viruses	NORO	Norovirus	2010	Mortality	Number	NLD	Netherlands	Europe	≥5 years	15795333	47.5718	21.924	83.192
Viruses	NORO	Norovirus	2010	Mortality	Number	NLD	Netherlands	Europe	All ages	16729801	57.1205	26.3246	99.8904
Viruses	NORO	Norovirus	2010	Mortality	Number	NOR	Norway	Europe	<5 years	303929	2.77281	1.27788	4.849
Viruses	NORO	Norovirus	2010	Mortality	Number	NOR	Norway	Europe	≥5 years	4554192	13.8142	6.36645	24.1579
Viruses	NORO	Norovirus	2010	Mortality	Number	NOR	Norway	Europe	All ages	4858121	16.5871	7.64434	29.0069
Viruses	NORO	Norovirus	2010	Mortality	Number	NPL	Nepal	South-East Asia	<5 years	3091157	102.459	49.6725	165.198
Viruses	NORO	Norovirus	2010	Mortality	Number	NPL	Nepal	South-East Asia	≥5 years	24169460	127.1	60.2214	216.67
Viruses	NORO	Norovirus	2010	Mortality	Number	NPL	Nepal	South-East Asia	All ages	27260617	229.559	116.438	369.562
Viruses	NORO	Norovirus	2010	Mortality	Number	NRU	Nauru	Western Pacific	<5 years	1446	0.00151898	0.000453437	0.00366642
Viruses	NORO	Norovirus	2010	Mortality	Number	NRU	Nauru	Western Pacific	≥5 years	8581	0.00756763	0.00225904	0.0182662
Viruses	NORO	Norovirus	2010	Mortality	Number	NRU	Nauru	Western Pacific	All ages	10027	0.00908662	0.00271248	0.0219326
Viruses	NORO	Norovirus	2010	Mortality	Number	NZL	New Zealand	Western Pacific	<5 years	310805	0.655515	0.19568	1.58223
Viruses	NORO	Norovirus	2010	Mortality	Number	NZL	New Zealand	Western Pacific	≥5 years	4016329	3.2658	0.974885	7.88275
Viruses	NORO	Norovirus	2010	Mortality	Number	NZL	New Zealand	Western Pacific	All ages	4327134	3.92131	1.17056	9.46499
Viruses	NORO	Norovirus	2010	Mortality	Number	OMN	Oman	Eastern Mediterranean	<5 years	284222	0.956228	0.209334	2.69184
Viruses	NORO	Norovirus	2010	Mortality	Number	OMN	Oman	Eastern Mediterranean	≥5 years	2430055	4.76396	1.04291	13.4109
Viruses	NORO	Norovirus	2010	Mortality	Number	OMN	Oman	Eastern Mediterranean	All ages	2714277	5.72019	1.25224	16.1027
Viruses	NORO	Norovirus	2010	Mortality	Number	PAK	Pakistan	Eastern Mediterranean	<5 years	28338652	3213.77	1902.88	5348.99
Viruses	NORO	Norovirus	2010	Mortality	Number	PAK	Pakistan	Eastern Mediterranean	≥5 years	168542747	1403.82	709.839	2430.98
Viruses	NORO	Norovirus	2010	Mortality	Number	PAK	Pakistan	Eastern Mediterranean	All ages	196881399	4617.59	2615.33	8027.86
Viruses	NORO	Norovirus	2010	Mortality	Number	PAN	Panama	Americas	<5 years	365796	1.06352	0.529341	2.11374
Viruses	NORO	Norovirus	2010	Mortality	Number	PAN	Panama	Americas	≥5 years	3230556	5.29851	2.6372	10.5308
Viruses	NORO	Norovirus	2010	Mortality	Number	PAN	Panama	Americas	All ages	3596352	6.36204	3.16654	12.6445
Viruses	NORO	Norovirus	2010	Mortality	Number	PER	Peru	Americas	<5 years	2941038	33.4818	17.3747	54.9477
Viruses	NORO	Norovirus	2010	Mortality	Number	PER	Peru	Americas	≥5 years	26044378	14.3813	6.93372	26.0762
Viruses	NORO	Norovirus	2010	Mortality	Number	PER	Peru	Americas	All ages	28985416	47.8631	25.3314	81.2207
Viruses	NORO	Norovirus	2010	Mortality	Number	PHL	Philippines	Western Pacific	<5 years	11976773	410.577	226.614	634.16
Viruses	NORO	Norovirus	2010	Mortality	Number	PHL	Philippines	Western Pacific	≥5 years	83338089	95.2108	46.0544	164.506
Viruses	NORO	Norovirus	2010	Mortality	Number	PHL	Philippines	Western Pacific	All ages	95314862	505.788	276.295	790.883
Viruses	NORO	Norovirus	2010	Mortality	Number	PLW	Palau	Western Pacific	<5 years	1255	0.0455753	0.0204819	0.0840959
Viruses	NORO	Norovirus	2010	Mortality	Number	PLW	Palau	Western Pacific	≥5 years	17300	0.0863905	0.0440393	0.16043
Viruses	NORO	Norovirus	2010	Mortality	Number	PLW	Palau	Western Pacific	All ages	18555	0.131966	0.0669674	0.233821
Viruses	NORO	Norovirus	2010	Mortality	Number	PNG	Papua New Guinea	Western Pacific	<5 years	1044445	75.7485	36.3575	128.451
Viruses	NORO	Norovirus	2010	Mortality	Number	PNG	Papua New Guinea	Western Pacific	≥5 years	6474527	27.0789	12.6079	47.0821
Viruses	NORO	Norovirus	2010	Mortality	Number	PNG	Papua New Guinea	Western Pacific	All ages	7518972	102.827	49.6205	174.029
Viruses	NORO	Norovirus	2010	Mortality	Number	POL	Poland	Europe	<5 years	1894332	21.6969	9.99926	37.9428
Viruses	NORO	Norovirus	2010	Mortality	Number	POL	Poland	Europe	≥5 years	36119829	108.095	49.8167	189.032
Viruses	NORO	Norovirus	2010	Mortality	Number	POL	Poland	Europe	All ages	38014161	129.792	59.8159	226.975
Viruses	NORO	Norovirus	2010	Mortality	Number	PRK	North Korea	South-East Asia	<5 years	1655400	34.4014	18.7956	52.5827
Viruses	NORO	Norovirus	2010	Mortality	Number	PRK	North Korea	South-East Asia	≥5 years	23277165	2.13661	1.20282	3.41327
Viruses	NORO	Norovirus	2010	Mortality	Number	PRK	North Korea	South-East Asia	All ages	24932565	36.538	20.2898	55.8974
Viruses	NORO	Norovirus	2010	Mortality	Number	PRT	Portugal	Europe	<5 years	513413	6.04008	2.78364	10.5627
Viruses	NORO	Norovirus	2010	Mortality	Number	PRT	Portugal	Europe	≥5 years	10069153	30.0919	13.8682	52.6238
Viruses	NORO	Norovirus	2010	Mortality	Number	PRT	Portugal	Europe	All ages	10582566	36.132	16.6518	63.1865
Viruses	NORO	Norovirus	2010	Mortality	Number	PRY	Paraguay	Americas	<5 years	617322	9.99667	5.32025	16.9778
Viruses	NORO	Norovirus	2010	Mortality	Number	PRY	Paraguay	Americas	≥5 years	5084006	3.2027	1.7714	5.1803
Viruses	NORO	Norovirus	2010	Mortality	Number	PRY	Paraguay	Americas	All ages	5701328	13.1994	7.21612	21.5037
Viruses	NORO	Norovirus	2010	Mortality	Number	QAT	Qatar	Eastern Mediterranean	<5 years	88038	0.583171	0.127666	1.64166
Viruses	NORO	Norovirus	2010	Mortality	Number	QAT	Qatar	Eastern Mediterranean	≥5 years	1567307	2.90538	0.636035	8.17882
Viruses	NORO	Norovirus	2010	Mortality	Number	QAT	Qatar	Eastern Mediterranean	All ages	1655345	3.48855	0.763701	9.82048
Viruses	NORO	Norovirus	2010	Mortality	Number	ROU	Romania	Europe	<5 years	1064993	11.7048	5.3943	20.469
Viruses	NORO	Norovirus	2010	Mortality	Number	ROU	Romania	Europe	≥5 years	19442505	58.3138	26.8746	101.977
Viruses	NORO	Norovirus	2010	Mortality	Number	ROU	Romania	Europe	All ages	20507498	70.0186	32.2689	122.446
Viruses	NORO	Norovirus	2010	Mortality	Number	RUS	Russia	Europe	<5 years	7968871	13.3667	7.3893	21.0461
Viruses	NORO	Norovirus	2010	Mortality	Number	RUS	Russia	Europe	≥5 years	135955009	12.7506	6.65643	21.1231
Viruses	NORO	Norovirus	2010	Mortality	Number	RUS	Russia	Europe	All ages	143923880	26.1172	14.1205	41.7844
Viruses	NORO	Norovirus	2010	Mortality	Number	RWA	Rwanda	Africa	<5 years	1658067	129.253	78.8956	195.127
Viruses	NORO	Norovirus	2010	Mortality	Number	RWA	Rwanda	Africa	≥5 years	8530815	52.0477	27.1959	90.8261
Viruses	NORO	Norovirus	2010	Mortality	Number	RWA	Rwanda	Africa	All ages	10188882	181.3	108.306	282.863
Viruses	NORO	Norovirus	2010	Mortality	Number	SAU	Saudi Arabia	Eastern Mediterranean	<5 years	2498288	8.69643	1.90379	24.481
Viruses	NORO	Norovirus	2010	Mortality	Number	SAU	Saudi Arabia	Eastern Mediterranean	≥5 years	22186750	43.326	9.48476	121.965
Viruses	NORO	Norovirus	2010	Mortality	Number	SAU	Saudi Arabia	Eastern Mediterranean	All ages	24685038	52.0224	11.3886	146.446
Viruses	NORO	Norovirus	2010	Mortality	Number	SDN	Sudan	Eastern Mediterranean	<5 years	5936643	467.346	286.665	702.658
Viruses	NORO	Norovirus	2010	Mortality	Number	SDN	Sudan	Eastern Mediterranean	≥5 years	29113285	29.8591	15.1974	50.038
Viruses	NORO	Norovirus	2010	Mortality	Number	SDN	Sudan	Eastern Mediterranean	All ages	35049928	497.205	303.455	743.225
Viruses	NORO	Norovirus	2010	Mortality	Number	SEAR	South-East Asian Region	South-East Asia	<5 years	185876740	9297.04	5351.09	13859.6
Viruses	NORO	Norovirus	2010	Mortality	Number	SEAR	South-East Asian Region	South-East Asia	≥5 years	1637276985	23375	12755.9	36986.6
Viruses	NORO	Norovirus	2010	Mortality	Number	SEAR	South-East Asian Region	South-East Asia	All ages	1823153725	32672	18385.7	49622.7
Viruses	NORO	Norovirus	2010	Mortality	Number	SEN	Senegal	Africa	<5 years	2051711	177.069	106.725	258.022
Viruses	NORO	Norovirus	2010	Mortality	Number	SEN	Senegal	Africa	≥5 years	10432185	97.3196	54.7241	148.533
Viruses	NORO	Norovirus	2010	Mortality	Number	SEN	Senegal	Africa	All ages	12483896	274.389	166.065	401.683
Viruses	NORO	Norovirus	2010	Mortality	Number	SGP	Singapore	Western Pacific	<5 years	225190	0.761879	0.227431	1.83897
Viruses	NORO	Norovirus	2010	Mortality	Number	SGP	Singapore	Western Pacific	≥5 years	4804071	3.79571	1.13307	9.16182
Viruses	NORO	Norovirus	2010	Mortality	Number	SGP	Singapore	Western Pacific	All ages	5029261	4.55759	1.3605	11.0008
Viruses	NORO	Norovirus	2010	Mortality	Number	SLB	Solomon Islands	Western Pacific	<5 years	80666	1.2551	0.648089	2.06799
Viruses	NORO	Norovirus	2010	Mortality	Number	SLB	Solomon Islands	Western Pacific	≥5 years	442484	2.24108	1.19419	3.62917
Viruses	NORO	Norovirus	2010	Mortality	Number	SLB	Solomon Islands	Western Pacific	All ages	523150	3.49618	1.88021	5.54608
Viruses	NORO	Norovirus	2010	Mortality	Number	SLE	Sierra Leone	Africa	<5 years	1012074	187.368	114.959	286.277
Viruses	NORO	Norovirus	2010	Mortality	Number	SLE	Sierra Leone	Africa	≥5 years	5128978	83.3965	49.1449	136.079
Viruses	NORO	Norovirus	2010	Mortality	Number	SLE	Sierra Leone	Africa	All ages	6141052	270.764	169.369	415.864
Viruses	NORO	Norovirus	2010	Mortality	Number	SLV	El Salvador	Americas	<5 years	584186	4.84523	2.65305	7.72353
Viruses	NORO	Norovirus	2010	Mortality	Number	SLV	El Salvador	Americas	≥5 years	5473559	8.72327	4.50481	15.8528
Viruses	NORO	Norovirus	2010	Mortality	Number	SLV	El Salvador	Americas	All ages	6057745	13.5685	7.26031	23.167
Viruses	NORO	Norovirus	2010	Mortality	Number	SMR	San Marino	Europe	<5 years	1608	0.0172843	0.00796565	0.0302262
Viruses	NORO	Norovirus	2010	Mortality	Number	SMR	San Marino	Europe	≥5 years	28675	0.0861108	0.0396852	0.150588
Viruses	NORO	Norovirus	2010	Mortality	Number	SMR	San Marino	Europe	All ages	30283	0.103395	0.0476508	0.180814
Viruses	NORO	Norovirus	2010	Mortality	Number	SOM	Somalia	Eastern Mediterranean	<5 years	2389464	789.283	421.345	1324.88
Viruses	NORO	Norovirus	2010	Mortality	Number	SOM	Somalia	Eastern Mediterranean	≥5 years	9723736	216.386	121.699	335.762
Viruses	NORO	Norovirus	2010	Mortality	Number	SOM	Somalia	Eastern Mediterranean	All ages	12113200	1005.67	558.424	1613.22
Viruses	NORO	Norovirus	2010	Mortality	Number	SRB	Serbia	Europe	<5 years	346067	0	0	0
Viruses	NORO	Norovirus	2010	Mortality	Number	SRB	Serbia	Europe	≥5 years	7064740	1.25507	0.680049	2.12373
Viruses	NORO	Norovirus	2010	Mortality	Number	SRB	Serbia	Europe	All ages	7410807	1.25507	0.680049	2.12373
Viruses	NORO	Norovirus	2010	Mortality	Number	SSD	South Sudan	Africa	<5 years	1643083	192.492	113.707	308.715
Viruses	NORO	Norovirus	2010	Mortality	Number	SSD	South Sudan	Africa	≥5 years	7809474	127.759	74.7281	207.568
Viruses	NORO	Norovirus	2010	Mortality	Number	SSD	South Sudan	Africa	All ages	9452557	320.251	189.15	505.178
Viruses	NORO	Norovirus	2010	Mortality	Number	STP	Sao Tome and Principe	Africa	<5 years	29383	1.05594	0.583146	1.59808
Viruses	NORO	Norovirus	2010	Mortality	Number	STP	Sao Tome and Principe	Africa	≥5 years	150482	0.49633	0.283185	0.773879
Viruses	NORO	Norovirus	2010	Mortality	Number	STP	Sao Tome and Principe	Africa	All ages	179865	1.55227	0.897096	2.29213
Viruses	NORO	Norovirus	2010	Mortality	Number	SUR	Suriname	Americas	<5 years	55456	0	0	0
Viruses	NORO	Norovirus	2010	Mortality	Number	SUR	Suriname	Americas	≥5 years	491289	0.765141	0.412045	1.35697
Viruses	NORO	Norovirus	2010	Mortality	Number	SUR	Suriname	Americas	All ages	546745	0.765141	0.412045	1.35697
Viruses	NORO	Norovirus	2010	Mortality	Number	SVK	Slovakia	Europe	<5 years	280242	3.07582	1.41753	5.37889
Viruses	NORO	Norovirus	2010	Mortality	Number	SVK	Slovakia	Europe	≥5 years	5108763	15.3238	7.06216	26.7978
Viruses	NORO	Norovirus	2010	Mortality	Number	SVK	Slovakia	Europe	All ages	5389005	18.3997	8.47969	32.1767
Viruses	NORO	Norovirus	2010	Mortality	Number	SVN	Slovenia	Europe	<5 years	102415	1.16608	0.537399	2.03919
Viruses	NORO	Norovirus	2010	Mortality	Number	SVN	Slovenia	Europe	≥5 years	1940614	5.80943	2.67734	10.1593
Viruses	NORO	Norovirus	2010	Mortality	Number	SVN	Slovenia	Europe	All ages	2043029	6.9755	3.21474	12.1985
Viruses	NORO	Norovirus	2010	Mortality	Number	SWE	Sweden	Europe	<5 years	548225	5.33137	2.45702	9.32332
Viruses	NORO	Norovirus	2010	Mortality	Number	SWE	Sweden	Europe	≥5 years	8792630	26.5611	12.241	46.4491
Viruses	NORO	Norovirus	2010	Mortality	Number	SWE	Sweden	Europe	All ages	9340855	31.8924	14.698	55.7725
Viruses	NORO	Norovirus	2010	Mortality	Number	SWZ	Eswatini	Africa	<5 years	152976	14.4798	8.31757	23.0164
Viruses	NORO	Norovirus	2010	Mortality	Number	SWZ	Eswatini	Africa	≥5 years	955513	11.3338	6.39807	18.1102
Viruses	NORO	Norovirus	2010	Mortality	Number	SWZ	Eswatini	Africa	All ages	1108489	25.8137	15.2973	40.154
Viruses	NORO	Norovirus	2010	Mortality	Number	SYC	Seychelles	Africa	<5 years	7246	0.0184627	0.00607048	0.0405653
Viruses	NORO	Norovirus	2010	Mortality	Number	SYC	Seychelles	Africa	≥5 years	86925	0.140698	0.0774579	0.236541
Viruses	NORO	Norovirus	2010	Mortality	Number	SYC	Seychelles	Africa	All ages	94171	0.159161	0.0892938	0.261105
Viruses	NORO	Norovirus	2010	Mortality	Number	SYR	Syria	Eastern Mediterranean	<5 years	2985660	6.71295	3.96075	10.4555
Viruses	NORO	Norovirus	2010	Mortality	Number	SYR	Syria	Eastern Mediterranean	≥5 years	19244616	2.37916	1.3584	3.81033
Viruses	NORO	Norovirus	2010	Mortality	Number	SYR	Syria	Eastern Mediterranean	All ages	22230276	9.09211	5.57683	13.9886
Viruses	NORO	Norovirus	2010	Mortality	Number	TCD	Chad	Africa	<5 years	2453143	635.151	394.826	958.535
Viruses	NORO	Norovirus	2010	Mortality	Number	TCD	Chad	Africa	≥5 years	9646130	195.92	112.145	311.75
Viruses	NORO	Norovirus	2010	Mortality	Number	TCD	Chad	Africa	All ages	12099273	831.071	516.632	1249.03
Viruses	NORO	Norovirus	2010	Mortality	Number	TGO	Togo	Africa	<5 years	1085701	122.182	76.0647	186.433
Viruses	NORO	Norovirus	2010	Mortality	Number	TGO	Togo	Africa	≥5 years	5555226	70.9989	42.2396	111.693
Viruses	NORO	Norovirus	2010	Mortality	Number	TGO	Togo	Africa	All ages	6640927	193.181	120.745	303.19
Viruses	NORO	Norovirus	2010	Mortality	Number	THA	Thailand	South-East Asia	<5 years	4257175	7.62987	3.99579	12.144
Viruses	NORO	Norovirus	2010	Mortality	Number	THA	Thailand	South-East Asia	≥5 years	64110636	146.312	75.7903	237.311
Viruses	NORO	Norovirus	2010	Mortality	Number	THA	Thailand	South-East Asia	All ages	68367811	153.942	80.392	249.934
Viruses	NORO	Norovirus	2010	Mortality	Number	TJK	Tajikistan	Europe	<5 years	1030146	48.6736	29.5406	77.198
Viruses	NORO	Norovirus	2010	Mortality	Number	TJK	Tajikistan	Europe	≥5 years	6538170	2.45168	1.34278	4.04979
Viruses	NORO	Norovirus	2010	Mortality	Number	TJK	Tajikistan	Europe	All ages	7568316	51.1253	30.9236	81.3807
Viruses	NORO	Norovirus	2010	Mortality	Number	TKM	Turkmenistan	Europe	<5 years	584028	23.7225	13.5603	37.178
Viruses	NORO	Norovirus	2010	Mortality	Number	TKM	Turkmenistan	Europe	≥5 years	4922354	0.42682	0.241096	0.683704
Viruses	NORO	Norovirus	2010	Mortality	Number	TKM	Turkmenistan	Europe	All ages	5506382	24.1493	13.8043	37.6944
Viruses	NORO	Norovirus	2010	Mortality	Number	TLS	Timor-Leste	South-East Asia	<5 years	158401	16.1123	9.57513	24.2918
Viruses	NORO	Norovirus	2010	Mortality	Number	TLS	Timor-Leste	South-East Asia	≥5 years	913287	2.85458	1.48811	4.72332
Viruses	NORO	Norovirus	2010	Mortality	Number	TLS	Timor-Leste	South-East Asia	All ages	1071688	18.9669	11.2688	28.544
Viruses	NORO	Norovirus	2010	Mortality	Number	TON	Tonga	Western Pacific	<5 years	14160	0.0429226	0.0195966	0.0775499
Viruses	NORO	Norovirus	2010	Mortality	Number	TON	Tonga	Western Pacific	≥5 years	93119	0.117723	0.0651882	0.198584
Viruses	NORO	Norovirus	2010	Mortality	Number	TON	Tonga	Western Pacific	All ages	107279	0.160645	0.090128	0.263149
Viruses	NORO	Norovirus	2010	Mortality	Number	TTO	Trinidad and Tobago	Americas	<5 years	94881	0.408886	0.203512	0.812657
Viruses	NORO	Norovirus	2010	Mortality	Number	TTO	Trinidad and Tobago	Americas	≥5 years	1287784	2.03708	1.01391	4.04869
Viruses	NORO	Norovirus	2010	Mortality	Number	TTO	Trinidad and Tobago	Americas	All ages	1382665	2.44597	1.21742	4.86134
Viruses	NORO	Norovirus	2010	Mortality	Number	TUN	Tunisia	Eastern Mediterranean	<5 years	902184	1.85102	1.05697	2.87939
Viruses	NORO	Norovirus	2010	Mortality	Number	TUN	Tunisia	Eastern Mediterranean	≥5 years	9804476	2.27169	1.25934	3.67038
Viruses	NORO	Norovirus	2010	Mortality	Number	TUN	Tunisia	Eastern Mediterranean	All ages	10706660	4.12271	2.395	6.32453
Viruses	NORO	Norovirus	2010	Mortality	Number	TUR	Turkey	Europe	<5 years	6182540	4.67629	2.62585	7.72735
Viruses	NORO	Norovirus	2010	Mortality	Number	TUR	Turkey	Europe	≥5 years	66724724	16.6475	9.25718	30.0056
Viruses	NORO	Norovirus	2010	Mortality	Number	TUR	Turkey	Europe	All ages	72907264	21.3238	11.9281	37.984
Viruses	NORO	Norovirus	2010	Mortality	Number	TUV	Tuvalu	Western Pacific	<5 years	1211	0.108877	0.0599885	0.17185
Viruses	NORO	Norovirus	2010	Mortality	Number	TUV	Tuvalu	Western Pacific	≥5 years	9320	0.225721	0.127291	0.369126
Viruses	NORO	Norovirus	2010	Mortality	Number	TUV	Tuvalu	Western Pacific	All ages	10531	0.334598	0.200273	0.527929
Viruses	NORO	Norovirus	2010	Mortality	Number	TZA	Tanzania	Africa	<5 years	7761293	615.98	345.629	1053.42
Viruses	NORO	Norovirus	2010	Mortality	Number	TZA	Tanzania	Africa	≥5 years	36376473	360.96	190.439	630.702
Viruses	NORO	Norovirus	2010	Mortality	Number	TZA	Tanzania	Africa	All ages	44137766	976.939	548.453	1679.54
Viruses	NORO	Norovirus	2010	Mortality	Number	UGA	Uganda	Africa	<5 years	6096294	256.118	153.693	384.987
Viruses	NORO	Norovirus	2010	Mortality	Number	UGA	Uganda	Africa	≥5 years	25817888	174.476	101.125	274.367
Viruses	NORO	Norovirus	2010	Mortality	Number	UGA	Uganda	Africa	All ages	31914182	430.595	256.227	649.675
Viruses	NORO	Norovirus	2010	Mortality	Number	UKR	Ukraine	Europe	<5 years	2381262	4.1674	2.01237	7.17583
Viruses	NORO	Norovirus	2010	Mortality	Number	UKR	Ukraine	Europe	≥5 years	44156927	0.590563	0.343774	0.959642
Viruses	NORO	Norovirus	2010	Mortality	Number	UKR	Ukraine	Europe	All ages	46538189	4.75796	2.40205	8.06307
Viruses	NORO	Norovirus	2010	Mortality	Number	URY	Uruguay	Americas	<5 years	236925	0.980118	0.487828	1.94798
Viruses	NORO	Norovirus	2010	Mortality	Number	URY	Uruguay	Americas	≥5 years	3077388	4.88298	2.43038	9.70489
Viruses	NORO	Norovirus	2010	Mortality	Number	URY	Uruguay	Americas	All ages	3314313	5.8631	2.91821	11.6529
Viruses	NORO	Norovirus	2010	Mortality	Number	USA	United States	Americas	<5 years	20736994	91.5343	45.5588	181.924
Viruses	NORO	Norovirus	2010	Mortality	Number	USA	United States	Americas	≥5 years	288790206	456.027	226.976	906.35
Viruses	NORO	Norovirus	2010	Mortality	Number	USA	United States	Americas	All ages	309527200	547.561	272.534	1088.27
Viruses	NORO	Norovirus	2010	Mortality	Number	UZB	Uzbekistan	Europe	<5 years	2877103	74.1546	32.5153	148.487
Viruses	NORO	Norovirus	2010	Mortality	Number	UZB	Uzbekistan	Europe	≥5 years	25287953	2.14599	1.22227	3.51575
Viruses	NORO	Norovirus	2010	Mortality	Number	UZB	Uzbekistan	Europe	All ages	28165056	76.3006	33.7291	152.429
Viruses	NORO	Norovirus	2010	Mortality	Number	VCT	Saint Vincent and the Grenadines	Americas	<5 years	8905	0	0	0
Viruses	NORO	Norovirus	2010	Mortality	Number	VCT	Saint Vincent and the Grenadines	Americas	≥5 years	101337	0.0527729	0.0292823	0.0895601
Viruses	NORO	Norovirus	2010	Mortality	Number	VCT	Saint Vincent and the Grenadines	Americas	All ages	110242	0.0527729	0.0292823	0.0895601
Viruses	NORO	Norovirus	2010	Mortality	Number	VEN	Venezuela	Americas	<5 years	2915670	29.7819	15.7571	51.762
Viruses	NORO	Norovirus	2010	Mortality	Number	VEN	Venezuela	Americas	≥5 years	25711115	26.3473	13.601	48.2553
Viruses	NORO	Norovirus	2010	Mortality	Number	VEN	Venezuela	Americas	All ages	28626785	56.1292	29.6275	102.347
Viruses	NORO	Norovirus	2010	Mortality	Number	VNM	Vietnam	Western Pacific	<5 years	7408350	99.1763	53.1642	169.907
Viruses	NORO	Norovirus	2010	Mortality	Number	VNM	Vietnam	Western Pacific	≥5 years	79546247	59.8363	27.0906	113.838
Viruses	NORO	Norovirus	2010	Mortality	Number	VNM	Vietnam	Western Pacific	All ages	86954597	159.013	83.0352	277.998
Viruses	NORO	Norovirus	2010	Mortality	Number	VUT	Vanuatu	Western Pacific	<5 years	34163	0.66351	0.336208	1.10391
Viruses	NORO	Norovirus	2010	Mortality	Number	VUT	Vanuatu	Western Pacific	≥5 years	201513	1.03276	0.490944	1.7679
Viruses	NORO	Norovirus	2010	Mortality	Number	VUT	Vanuatu	Western Pacific	All ages	235676	1.69627	0.870904	2.84194
Viruses	NORO	Norovirus	2010	Mortality	Number	WPR	Western Pacific Region	Western Pacific	<5 years	120493229	1414.68	893.468	2058.49
Viruses	NORO	Norovirus	2010	Mortality	Number	WPR	Western Pacific Region	Western Pacific	≥5 years	1679007187	626.142	397.728	954.488
Viruses	NORO	Norovirus	2010	Mortality	Number	WPR	Western Pacific Region	Western Pacific	All ages	1799500416	2040.82	1299.97	2927.03
Viruses	NORO	Norovirus	2010	Mortality	Number	WSM	Samoa	Western Pacific	<5 years	26819	0.252535	0.136048	0.405868
Viruses	NORO	Norovirus	2010	Mortality	Number	WSM	Samoa	Western Pacific	≥5 years	165410	0.246043	0.114354	0.421068
Viruses	NORO	Norovirus	2010	Mortality	Number	WSM	Samoa	Western Pacific	All ages	192229	0.498578	0.262138	0.786571
Viruses	NORO	Norovirus	2010	Mortality	Number	YEM	Yemen	Eastern Mediterranean	<5 years	4317781	299.633	178.012	447.659
Viruses	NORO	Norovirus	2010	Mortality	Number	YEM	Yemen	Eastern Mediterranean	≥5 years	22024855	20.6049	11.9102	33.9226
Viruses	NORO	Norovirus	2010	Mortality	Number	YEM	Yemen	Eastern Mediterranean	All ages	26342636	320.238	190.076	469.264
Viruses	NORO	Norovirus	2010	Mortality	Number	ZAF	South Africa	Africa	<5 years	5554920	278.223	148.096	430.332
Viruses	NORO	Norovirus	2010	Mortality	Number	ZAF	South Africa	Africa	≥5 years	46471427	444.469	228.203	710.317
Viruses	NORO	Norovirus	2010	Mortality	Number	ZAF	South Africa	Africa	All ages	52026347	722.692	386.922	1111.68
Viruses	NORO	Norovirus	2010	Mortality	Number	ZMB	Zambia	Africa	<5 years	2517165	178.829	96.8665	282.303
Viruses	NORO	Norovirus	2010	Mortality	Number	ZMB	Zambia	Africa	≥5 years	11212884	87.4912	46.8554	150.91
Viruses	NORO	Norovirus	2010	Mortality	Number	ZMB	Zambia	Africa	All ages	13730049	266.32	143.948	428.338
Viruses	NORO	Norovirus	2010	Mortality	Number	ZWE	Zimbabwe	Africa	<5 years	2125990	145.195	78.0095	250.107
Viruses	NORO	Norovirus	2010	Mortality	Number	ZWE	Zimbabwe	Africa	≥5 years	11117107	115.413	58.8378	202.316
Viruses	NORO	Norovirus	2010	Mortality	Number	ZWE	Zimbabwe	Africa	All ages	13243097	260.608	138.979	451.903
Viruses	NORO	Norovirus	2010	Mortality	Rate per 100,000	AFG	Afghanistan	Eastern Mediterranean	<5 years	5117447	5.86746	3.6232	8.86907
Viruses	NORO	Norovirus	2010	Mortality	Rate per 100,000	AFG	Afghanistan	Eastern Mediterranean	≥5 years	22778634	0.0323414	0.0182321	0.0529932
Viruses	NORO	Norovirus	2010	Mortality	Rate per 100,000	AFG	Afghanistan	Eastern Mediterranean	All ages	27896081	1.10278	0.680576	1.67022
Viruses	NORO	Norovirus	2010	Mortality	Rate per 100,000	AFR	African Region	Africa	<5 years	147145055	13.018	7.81672	19.734
Viruses	NORO	Norovirus	2010	Mortality	Rate per 100,000	AFR	African Region	Africa	≥5 years	723845584	1.02942	0.618909	1.53521
Viruses	NORO	Norovirus	2010	Mortality	Rate per 100,000	AFR	African Region	Africa	All ages	870990639	3.05477	1.86413	4.49316
Viruses	NORO	Norovirus	2010	Mortality	Rate per 100,000	AGO	Angola	Africa	<5 years	4250522	19.6471	11.2477	30.723
Viruses	NORO	Norovirus	2010	Mortality	Rate per 100,000	AGO	Angola	Africa	≥5 years	18591932	1.39312	0.791221	2.18732
Viruses	NORO	Norovirus	2010	Mortality	Rate per 100,000	AGO	Angola	Africa	All ages	22842454	4.78983	2.82001	7.16629
Viruses	NORO	Norovirus	2010	Mortality	Rate per 100,000	ALB	Albania	Europe	<5 years	178474	0.369636	0.195902	0.618637
Viruses	NORO	Norovirus	2010	Mortality	Rate per 100,000	ALB	Albania	Europe	≥5 years	2766953	0.0115342	0.00588072	0.0209281
Viruses	NORO	Norovirus	2010	Mortality	Rate per 100,000	ALB	Albania	Europe	All ages	2945427	0.0332329	0.0180263	0.055811
Viruses	NORO	Norovirus	2010	Mortality	Rate per 100,000	AMR	Region of the Americas	Americas	<5 years	75547487	0.911944	0.58164	1.30331
Viruses	NORO	Norovirus	2010	Mortality	Rate per 100,000	AMR	Region of the Americas	Americas	≥5 years	848403635	0.123487	0.0767266	0.200923
Viruses	NORO	Norovirus	2010	Mortality	Rate per 100,000	AMR	Region of the Americas	Americas	All ages	923951122	0.187955	0.120695	0.2844
Viruses	NORO	Norovirus	2010	Mortality	Rate per 100,000	AND	Andorra	Europe	<5 years	3739	1.27643	0.588256	2.23218
Viruses	NORO	Norovirus	2010	Mortality	Rate per 100,000	AND	Andorra	Europe	≥5 years	79879	0.297664	0.137182	0.520545
Viruses	NORO	Norovirus	2010	Mortality	Rate per 100,000	AND	Andorra	Europe	All ages	83618	0.341429	0.157352	0.597081
Viruses	NORO	Norovirus	2010	Mortality	Rate per 100,000	ARE	United Arab Emirates	Eastern Mediterranean	<5 years	388779	0.618194	0.135333	1.74025
Viruses	NORO	Norovirus	2010	Mortality	Rate per 100,000	ARE	United Arab Emirates	Eastern Mediterranean	≥5 years	6433357	0.186122	0.0407451	0.523944
Viruses	NORO	Norovirus	2010	Mortality	Rate per 100,000	ARE	United Arab Emirates	Eastern Mediterranean	All ages	6822136	0.210745	0.0461355	0.593259
Viruses	NORO	Norovirus	2010	Mortality	Rate per 100,000	ARG	Argentina	Americas	<5 years	3589543	0.303294	0.175305	0.496273
Viruses	NORO	Norovirus	2010	Mortality	Rate per 100,000	ARG	Argentina	Americas	≥5 years	37480995	0.0320539	0.0175309	0.0538494
Viruses	NORO	Norovirus	2010	Mortality	Rate per 100,000	ARG	Argentina	Americas	All ages	41070538	0.0557601	0.0321553	0.0929769
Viruses	NORO	Norovirus	2010	Mortality	Rate per 100,000	ARM	Armenia	Europe	<5 years	201466	0.68073	0.388659	1.0722
Viruses	NORO	Norovirus	2010	Mortality	Rate per 100,000	ARM	Armenia	Europe	≥5 years	2736790	0.00893304	0.00516314	0.0143725
Viruses	NORO	Norovirus	2010	Mortality	Rate per 100,000	ARM	Armenia	Europe	All ages	2938256	0.0549958	0.031778	0.0859861
Viruses	NORO	Norovirus	2010	Mortality	Rate per 100,000	ATG	Antigua and Barbuda	Americas	<5 years	6566	0.381922	0.190092	0.759067
Viruses	NORO	Norovirus	2010	Mortality	Rate per 100,000	ATG	Antigua and Barbuda	Americas	≥5 years	78233	0.159695	0.0794843	0.317393
Viruses	NORO	Norovirus	2010	Mortality	Rate per 100,000	ATG	Antigua and Barbuda	Americas	All ages	84799	0.176902	0.0880486	0.351592
Viruses	NORO	Norovirus	2010	Mortality	Rate per 100,000	AUS	Australia	Western Pacific	<5 years	1448129	0.229926	0.0686361	0.55498
Viruses	NORO	Norovirus	2010	Mortality	Rate per 100,000	AUS	Australia	Western Pacific	≥5 years	20531172	0.0807959	0.0241187	0.195019
Viruses	NORO	Norovirus	2010	Mortality	Rate per 100,000	AUS	Australia	Western Pacific	All ages	21979301	0.0906215	0.0270517	0.218736
Viruses	NORO	Norovirus	2010	Mortality	Rate per 100,000	AUT	Austria	Europe	<5 years	392985	1.21321	0.559124	2.12163
Viruses	NORO	Norovirus	2010	Mortality	Rate per 100,000	AUT	Austria	Europe	≥5 years	7960378	0.298392	0.137517	0.521817
Viruses	NORO	Norovirus	2010	Mortality	Rate per 100,000	AUT	Austria	Europe	All ages	8353363	0.341429	0.157352	0.597081
Viruses	NORO	Norovirus	2010	Mortality	Rate per 100,000	AZE	Azerbaijan	Europe	<5 years	772143	3.36093	1.86402	5.46039
Viruses	NORO	Norovirus	2010	Mortality	Rate per 100,000	AZE	Azerbaijan	Europe	≥5 years	8321535	0.0132957	0.00743518	0.0223555
Viruses	NORO	Norovirus	2010	Mortality	Rate per 100,000	AZE	Azerbaijan	Europe	All ages	9093678	0.297543	0.16562	0.479783
Viruses	NORO	Norovirus	2010	Mortality	Rate per 100,000	BDI	Burundi	Africa	<5 years	1774967	11.5602	7.13195	18.175
Viruses	NORO	Norovirus	2010	Mortality	Rate per 100,000	BDI	Burundi	Africa	≥5 years	7424654	1.20791	0.705522	1.97314
Viruses	NORO	Norovirus	2010	Mortality	Rate per 100,000	BDI	Burundi	Africa	All ages	9199621	3.20528	1.96303	4.96673
Viruses	NORO	Norovirus	2010	Mortality	Rate per 100,000	BEL	Belgium	Europe	<5 years	630944	0.98352	0.453267	1.71995
Viruses	NORO	Norovirus	2010	Mortality	Rate per 100,000	BEL	Belgium	Europe	≥5 years	10241374	0.301872	0.139121	0.527904
Viruses	NORO	Norovirus	2010	Mortality	Rate per 100,000	BEL	Belgium	Europe	All ages	10872318	0.341429	0.157352	0.597081
Viruses	NORO	Norovirus	2010	Mortality	Rate per 100,000	BEN	Benin	Africa	<5 years	1665053	13.9063	8.46252	20.4132
Viruses	NORO	Norovirus	2010	Mortality	Rate per 100,000	BEN	Benin	Africa	≥5 years	7986607	1.49454	0.858397	2.30782
Viruses	NORO	Norovirus	2010	Mortality	Rate per 100,000	BEN	Benin	Africa	All ages	9651660	3.63575	2.23344	5.36551
Viruses	NORO	Norovirus	2010	Mortality	Rate per 100,000	BFA	Burkina Faso	Africa	<5 years	2918726	8.18032	5.11552	12.3587
Viruses	NORO	Norovirus	2010	Mortality	Rate per 100,000	BFA	Burkina Faso	Africa	≥5 years	13021060	1.22333	0.719366	1.91808
Viruses	NORO	Norovirus	2010	Mortality	Rate per 100,000	BFA	Burkina Faso	Africa	All ages	15939786	2.49722	1.53667	3.72953
Viruses	NORO	Norovirus	2010	Mortality	Rate per 100,000	BGD	Bangladesh	South-East Asia	<5 years	17027186	5.56516	3.22289	8.83129
Viruses	NORO	Norovirus	2010	Mortality	Rate per 100,000	BGD	Bangladesh	South-East Asia	≥5 years	134527338	0.610023	0.304363	1.13036
Viruses	NORO	Norovirus	2010	Mortality	Rate per 100,000	BGD	Bangladesh	South-East Asia	All ages	151554524	1.16673	0.659455	1.92034
Viruses	NORO	Norovirus	2010	Mortality	Rate per 100,000	BGR	Bulgaria	Europe	<5 years	362651	0.139742	0.0624611	0.25332
Viruses	NORO	Norovirus	2010	Mortality	Rate per 100,000	BGR	Bulgaria	Europe	≥5 years	7102536	0.0082394	0.0046102	0.0131189
Viruses	NORO	Norovirus	2010	Mortality	Rate per 100,000	BGR	Bulgaria	Europe	All ages	7465187	0.0146277	0.00806048	0.0242759
Viruses	NORO	Norovirus	2010	Mortality	Rate per 100,000	BHR	Bahrain	Eastern Mediterranean	<5 years	88679	0.482594	0.105648	1.35853
Viruses	NORO	Norovirus	2010	Mortality	Rate per 100,000	BHR	Bahrain	Eastern Mediterranean	≥5 years	1126095	0.189337	0.0414489	0.532994
Viruses	NORO	Norovirus	2010	Mortality	Rate per 100,000	BHR	Bahrain	Eastern Mediterranean	All ages	1214774	0.210745	0.0461355	0.593259
Viruses	NORO	Norovirus	2010	Mortality	Rate per 100,000	BHS	Bahamas	Americas	<5 years	28241	0.382417	0.190338	0.76005
Viruses	NORO	Norovirus	2010	Mortality	Rate per 100,000	BHS	Bahamas	Americas	≥5 years	336960	0.159678	0.0794756	0.317359
Viruses	NORO	Norovirus	2010	Mortality	Rate per 100,000	BHS	Bahamas	Americas	All ages	365201	0.176902	0.0880486	0.351592
Viruses	NORO	Norovirus	2010	Mortality	Rate per 100,000	BIH	Bosnia and Herzegovina	Europe	<5 years	179637	0.0335514	0.0177792	0.0586725
Viruses	NORO	Norovirus	2010	Mortality	Rate per 100,000	BIH	Bosnia and Herzegovina	Europe	≥5 years	3666394	0.0250596	0.0139356	0.0432465
Viruses	NORO	Norovirus	2010	Mortality	Rate per 100,000	BIH	Bosnia and Herzegovina	Europe	All ages	3846031	0.0254562	0.0141353	0.0438953
Viruses	NORO	Norovirus	2010	Mortality	Rate per 100,000	BLR	Belarus	Europe	<5 years	500429	0.0478619	0.0271259	0.0763012
Viruses	NORO	Norovirus	2010	Mortality	Rate per 100,000	BLR	Belarus	Europe	≥5 years	8999621	0.00333856	0.00187614	0.00528843
Viruses	NORO	Norovirus	2010	Mortality	Rate per 100,000	BLR	Belarus	Europe	All ages	9500050	0.0056839	0.00327035	0.0091235
Viruses	NORO	Norovirus	2010	Mortality	Rate per 100,000	BLZ	Belize	Americas	<5 years	37991	0.584659	0.262768	1.04344
Viruses	NORO	Norovirus	2010	Mortality	Rate per 100,000	BLZ	Belize	Americas	≥5 years	278741	0.0588073	0.0317455	0.0992935
Viruses	NORO	Norovirus	2010	Mortality	Rate per 100,000	BLZ	Belize	Americas	All ages	316732	0.121882	0.0662801	0.206282
Viruses	NORO	Norovirus	2010	Mortality	Rate per 100,000	BOL	Bolivia	Americas	<5 years	1219622	4.87403	2.56139	8.44072
Viruses	NORO	Norovirus	2010	Mortality	Rate per 100,000	BOL	Bolivia	Americas	≥5 years	8879498	0.221309	0.107298	0.400254
Viruses	NORO	Norovirus	2010	Mortality	Rate per 100,000	BOL	Bolivia	Americas	All ages	10099120	0.783195	0.406633	1.34919
Viruses	NORO	Norovirus	2010	Mortality	Rate per 100,000	BRA	Brazil	Americas	<5 years	15009240	0.581846	0.286732	0.940511
Viruses	NORO	Norovirus	2010	Mortality	Rate per 100,000	BRA	Brazil	Americas	≥5 years	177899829	0.0793669	0.0383	0.135875
Viruses	NORO	Norovirus	2010	Mortality	Rate per 100,000	BRA	Brazil	Americas	All ages	192909069	0.118462	0.0575928	0.197889
Viruses	NORO	Norovirus	2010	Mortality	Rate per 100,000	BRB	Barbados	Americas	<5 years	18326	0.443394	0.220688	0.881242
Viruses	NORO	Norovirus	2010	Mortality	Rate per 100,000	BRB	Barbados	Americas	≥5 years	256446	0.157859	0.07857	0.313743
Viruses	NORO	Norovirus	2010	Mortality	Rate per 100,000	BRB	Barbados	Americas	All ages	274772	0.176902	0.0880486	0.351592
Viruses	NORO	Norovirus	2010	Mortality	Rate per 100,000	BRN	Brunei	Western Pacific	<5 years	31055	0.18956	0.0565862	0.457546
Viruses	NORO	Norovirus	2010	Mortality	Rate per 100,000	BRN	Brunei	Western Pacific	≥5 years	357539	0.0820279	0.0244864	0.197993
Viruses	NORO	Norovirus	2010	Mortality	Rate per 100,000	BRN	Brunei	Western Pacific	All ages	388594	0.0906215	0.0270517	0.218736
Viruses	NORO	Norovirus	2010	Mortality	Rate per 100,000	BTN	Bhutan	South-East Asia	<5 years	64950	3.46439	2.04051	5.22145
Viruses	NORO	Norovirus	2010	Mortality	Rate per 100,000	BTN	Bhutan	South-East Asia	≥5 years	632843	0.801137	0.428208	1.29444
Viruses	NORO	Norovirus	2010	Mortality	Rate per 100,000	BTN	Bhutan	South-East Asia	All ages	697793	1.04903	0.600935	1.60042
Viruses	NORO	Norovirus	2010	Mortality	Rate per 100,000	BWA	Botswana	Africa	<5 years	255727	3.87558	1.80748	6.5581
Viruses	NORO	Norovirus	2010	Mortality	Rate per 100,000	BWA	Botswana	Africa	≥5 years	1755760	0.967863	0.542797	1.53197
Viruses	NORO	Norovirus	2010	Mortality	Rate per 100,000	BWA	Botswana	Africa	All ages	2011487	1.33753	0.769063	2.12763
Viruses	NORO	Norovirus	2010	Mortality	Rate per 100,000	CAF	Central African Republic	Africa	<5 years	762454	14.3	6.9507	24.7915
Viruses	NORO	Norovirus	2010	Mortality	Rate per 100,000	CAF	Central African Republic	Africa	≥5 years	3686832	1.28504	0.6586	2.22305
Viruses	NORO	Norovirus	2010	Mortality	Rate per 100,000	CAF	Central African Republic	Africa	All ages	4449286	3.51535	1.74453	5.84879
Viruses	NORO	Norovirus	2010	Mortality	Rate per 100,000	CAN	Canada	Americas	<5 years	1863886	0.539718	0.268631	1.07269
Viruses	NORO	Norovirus	2010	Mortality	Rate per 100,000	CAN	Canada	Americas	≥5 years	32153549	0.155871	0.0775806	0.309792
Viruses	NORO	Norovirus	2010	Mortality	Rate per 100,000	CAN	Canada	Americas	All ages	34017435	0.176902	0.0880486	0.351592
Viruses	NORO	Norovirus	2010	Mortality	Rate per 100,000	CHE	Switzerland	Europe	<5 years	382165	1.16185	0.53545	2.0318
Viruses	NORO	Norovirus	2010	Mortality	Rate per 100,000	CHE	Switzerland	Europe	≥5 years	7397265	0.299044	0.137818	0.522959
Viruses	NORO	Norovirus	2010	Mortality	Rate per 100,000	CHE	Switzerland	Europe	All ages	7779430	0.341429	0.157352	0.597081
Viruses	NORO	Norovirus	2010	Mortality	Rate per 100,000	CHL	Chile	Americas	<5 years	1180463	0.428271	0.213161	0.851185
Viruses	NORO	Norovirus	2010	Mortality	Rate per 100,000	CHL	Chile	Americas	≥5 years	15915214	0.158258	0.0787688	0.314536
Viruses	NORO	Norovirus	2010	Mortality	Rate per 100,000	CHL	Chile	Americas	All ages	17095677	0.176902	0.0880486	0.351592
Viruses	NORO	Norovirus	2010	Mortality	Rate per 100,000	CHN	China	Western Pacific	<5 years	84782314	0.73859	0.433681	1.10608
Viruses	NORO	Norovirus	2010	Mortality	Rate per 100,000	CHN	China	Western Pacific	≥5 years	1262309481	0.0147861	0.00849125	0.0229314
Viruses	NORO	Norovirus	2010	Mortality	Rate per 100,000	CHN	China	Western Pacific	All ages	1347091795	0.0603404	0.0362152	0.0890156
Viruses	NORO	Norovirus	2010	Mortality	Rate per 100,000	CIV	Cote d'Ivoire	Africa	<5 years	3807715	6.64845	3.9595	9.68696
Viruses	NORO	Norovirus	2010	Mortality	Rate per 100,000	CIV	Cote d'Ivoire	Africa	≥5 years	18433429	0.669823	0.37433	1.09687
Viruses	NORO	Norovirus	2010	Mortality	Rate per 100,000	CIV	Cote d'Ivoire	Africa	All ages	22241144	1.69337	0.999701	2.52666
Viruses	NORO	Norovirus	2010	Mortality	Rate per 100,000	CMR	Cameroon	Africa	<5 years	3346407	15.2671	7.79777	23.5453
Viruses	NORO	Norovirus	2010	Mortality	Rate per 100,000	CMR	Cameroon	Africa	≥5 years	16041387	0.819843	0.379388	1.3925
Viruses	NORO	Norovirus	2010	Mortality	Rate per 100,000	CMR	Cameroon	Africa	All ages	19387794	3.31349	1.68189	5.1141
Viruses	NORO	Norovirus	2010	Mortality	Rate per 100,000	COD	Democratic Republic of Congo	Africa	<5 years	12438827	11.1839	6.53864	17.6318
Viruses	NORO	Norovirus	2010	Mortality	Rate per 100,000	COD	Democratic Republic of Congo	Africa	≥5 years	55013687	1.16309	0.656009	1.93999
Viruses	NORO	Norovirus	2010	Mortality	Rate per 100,000	COD	Democratic Republic of Congo	Africa	All ages	67452514	3.01101	1.77027	4.62851
Viruses	NORO	Norovirus	2010	Mortality	Rate per 100,000	COG	Congo	Africa	<5 years	710917	5.91956	3.56771	8.94023
Viruses	NORO	Norovirus	2010	Mortality	Rate per 100,000	COG	Congo	Africa	≥5 years	3676761	0.744408	0.405814	1.18263
Viruses	NORO	Norovirus	2010	Mortality	Rate per 100,000	COG	Congo	Africa	All ages	4387678	1.58292	0.934749	2.39299
Viruses	NORO	Norovirus	2010	Mortality	Rate per 100,000	COK	Cook Islands	Western Pacific	<5 years	1554	0.163041	0.04867	0.393537
Viruses	NORO	Norovirus	2010	Mortality	Rate per 100,000	COK	Cook Islands	Western Pacific	≥5 years	15171	0.0832034	0.0248373	0.20083
Viruses	NORO	Norovirus	2010	Mortality	Rate per 100,000	COK	Cook Islands	Western Pacific	All ages	16725	0.0906215	0.0270517	0.218736
Viruses	NORO	Norovirus	2010	Mortality	Rate per 100,000	COL	Colombia	Americas	<5 years	3927649	0.526998	0.26407	0.833259
Viruses	NORO	Norovirus	2010	Mortality	Rate per 100,000	COL	Colombia	Americas	≥5 years	40599948	0.0461826	0.0233089	0.0771901
Viruses	NORO	Norovirus	2010	Mortality	Rate per 100,000	COL	Colombia	Americas	All ages	44527597	0.0885939	0.0459246	0.144187
Viruses	NORO	Norovirus	2010	Mortality	Rate per 100,000	COM	Comoros	Africa	<5 years	96935	9.46344	5.2234	15.0918
Viruses	NORO	Norovirus	2010	Mortality	Rate per 100,000	COM	Comoros	Africa	≥5 years	551394	0.737121	0.413072	1.19094
Viruses	NORO	Norovirus	2010	Mortality	Rate per 100,000	COM	Comoros	Africa	All ages	648329	2.04184	1.16591	3.1437
Viruses	NORO	Norovirus	2010	Mortality	Rate per 100,000	CPV	Cape Verde	Africa	<5 years	53351	1.18077	0.59953	1.93463
Viruses	NORO	Norovirus	2010	Mortality	Rate per 100,000	CPV	Cape Verde	Africa	≥5 years	455090	0.30041	0.139074	0.547713
Viruses	NORO	Norovirus	2010	Mortality	Rate per 100,000	CPV	Cape Verde	Africa	All ages	508441	0.392787	0.199312	0.67317
Viruses	NORO	Norovirus	2010	Mortality	Rate per 100,000	CRI	Costa Rica	Americas	<5 years	363590	0.206729	0.109833	0.370333
Viruses	NORO	Norovirus	2010	Mortality	Rate per 100,000	CRI	Costa Rica	Americas	≥5 years	4165790	0.0652163	0.0367302	0.107611
Viruses	NORO	Norovirus	2010	Mortality	Rate per 100,000	CRI	Costa Rica	Americas	All ages	4529380	0.0765761	0.0432863	0.129441
Viruses	NORO	Norovirus	2010	Mortality	Rate per 100,000	CUB	Cuba	Americas	<5 years	609454	0.107512	0.0471482	0.190065
Viruses	NORO	Norovirus	2010	Mortality	Rate per 100,000	CUB	Cuba	Americas	≥5 years	10686511	0.0918563	0.0420922	0.162479
Viruses	NORO	Norovirus	2010	Mortality	Rate per 100,000	CUB	Cuba	Americas	All ages	11295965	0.092701	0.0426849	0.165514
Viruses	NORO	Norovirus	2010	Mortality	Rate per 100,000	CYP	Cyprus	Europe	<5 years	61917	1.0311	0.475195	1.80316
Viruses	NORO	Norovirus	2010	Mortality	Rate per 100,000	CYP	Cyprus	Europe	≥5 years	1056643	0.301016	0.138727	0.526407
Viruses	NORO	Norovirus	2010	Mortality	Rate per 100,000	CYP	Cyprus	Europe	All ages	1118560	0.341429	0.157352	0.597081
Viruses	NORO	Norovirus	2010	Mortality	Rate per 100,000	CZE	Czechia	Europe	<5 years	568212	1.04886	0.483378	1.83421
Viruses	NORO	Norovirus	2010	Mortality	Rate per 100,000	CZE	Czechia	Europe	≥5 years	9873579	0.300718	0.138589	0.525886
Viruses	NORO	Norovirus	2010	Mortality	Rate per 100,000	CZE	Czechia	Europe	All ages	10441791	0.341429	0.157352	0.597081
Viruses	NORO	Norovirus	2010	Mortality	Rate per 100,000	DEU	Germany	Europe	<5 years	3489977	1.32237	0.609432	2.31253
Viruses	NORO	Norovirus	2010	Mortality	Rate per 100,000	DEU	Germany	Europe	≥5 years	77368437	0.29718	0.136959	0.5197
Viruses	NORO	Norovirus	2010	Mortality	Rate per 100,000	DEU	Germany	Europe	All ages	80858414	0.341429	0.157352	0.597081
Viruses	NORO	Norovirus	2010	Mortality	Rate per 100,000	DJI	Djibouti	Eastern Mediterranean	<5 years	117376	8.7316	4.90827	13.8628
Viruses	NORO	Norovirus	2010	Mortality	Rate per 100,000	DJI	Djibouti	Eastern Mediterranean	≥5 years	803696	0.962123	0.543633	1.4959
Viruses	NORO	Norovirus	2010	Mortality	Rate per 100,000	DJI	Djibouti	Eastern Mediterranean	All ages	921072	1.95222	1.1393	2.99672
Viruses	NORO	Norovirus	2010	Mortality	Rate per 100,000	DMA	Dominica	Americas	<5 years	5052	0	0	0
Viruses	NORO	Norovirus	2010	Mortality	Rate per 100,000	DMA	Dominica	Americas	≥5 years	63824	0.0840982	0.0455323	0.144909
Viruses	NORO	Norovirus	2010	Mortality	Rate per 100,000	DMA	Dominica	Americas	All ages	68876	0.0779296	0.0421925	0.13428
Viruses	NORO	Norovirus	2010	Mortality	Rate per 100,000	DNK	Denmark	Europe	<5 years	326058	0.968856	0.446508	1.6943
Viruses	NORO	Norovirus	2010	Mortality	Rate per 100,000	DNK	Denmark	Europe	≥5 years	5208745	0.302154	0.139251	0.528397
Viruses	NORO	Norovirus	2010	Mortality	Rate per 100,000	DNK	Denmark	Europe	All ages	5534803	0.341429	0.157352	0.597081
Viruses	NORO	Norovirus	2010	Mortality	Rate per 100,000	DOM	Dominican Republic	Americas	<5 years	1005610	3.34871	1.91449	5.50662
Viruses	NORO	Norovirus	2010	Mortality	Rate per 100,000	DOM	Dominican Republic	Americas	≥5 years	8751817	0.111152	0.056771	0.191183
Viruses	NORO	Norovirus	2010	Mortality	Rate per 100,000	DOM	Dominican Republic	Americas	All ages	9757427	0.444817	0.255272	0.730893
Viruses	NORO	Norovirus	2010	Mortality	Rate per 100,000	DZA	Algeria	Africa	<5 years	3797161	1.45912	0.879904	2.15639
Viruses	NORO	Norovirus	2010	Mortality	Rate per 100,000	DZA	Algeria	Africa	≥5 years	32036793	0.0158604	0.00888287	0.0252659
Viruses	NORO	Norovirus	2010	Mortality	Rate per 100,000	DZA	Algeria	Africa	All ages	35833954	0.168796	0.102344	0.247396
Viruses	NORO	Norovirus	2010	Mortality	Rate per 100,000	ECU	Ecuador	Americas	<5 years	1597943	0.343941	0.189322	0.534949
Viruses	NORO	Norovirus	2010	Mortality	Rate per 100,000	ECU	Ecuador	Americas	≥5 years	13354219	0.0520084	0.0284265	0.0845
Viruses	NORO	Norovirus	2010	Mortality	Rate per 100,000	ECU	Ecuador	Americas	All ages	14952162	0.0832073	0.0461528	0.130652
Viruses	NORO	Norovirus	2010	Mortality	Rate per 100,000	EGY	Egypt	Eastern Mediterranean	<5 years	10964742	1.97869	1.05333	3.25423
Viruses	NORO	Norovirus	2010	Mortality	Rate per 100,000	EGY	Egypt	Eastern Mediterranean	≥5 years	77373336	0.0382567	0.0200304	0.0649028
Viruses	NORO	Norovirus	2010	Mortality	Rate per 100,000	EGY	Egypt	Eastern Mediterranean	All ages	88338078	0.279108	0.150101	0.447587
Viruses	NORO	Norovirus	2010	Mortality	Rate per 100,000	EMR	Eastern Mediterranean Region	Eastern Mediterranean	<5 years	81057422	6.83115	4.28019	10.3934
Viruses	NORO	Norovirus	2010	Mortality	Rate per 100,000	EMR	Eastern Mediterranean Region	Eastern Mediterranean	≥5 years	537771101	0.338706	0.193972	0.562958
Viruses	NORO	Norovirus	2010	Mortality	Rate per 100,000	EMR	Eastern Mediterranean Region	Eastern Mediterranean	All ages	618828523	1.18912	0.729245	1.82463
Viruses	NORO	Norovirus	2010	Mortality	Rate per 100,000	ERI	Eritrea	Africa	<5 years	458765	6.31941	3.89	9.42307
Viruses	NORO	Norovirus	2010	Mortality	Rate per 100,000	ERI	Eritrea	Africa	≥5 years	2455052	2.03074	1.12426	3.22753
Viruses	NORO	Norovirus	2010	Mortality	Rate per 100,000	ERI	Eritrea	Africa	All ages	2913817	2.70597	1.57458	4.03343
Viruses	NORO	Norovirus	2010	Mortality	Rate per 100,000	ESP	Spain	Europe	<5 years	2488808	1.07222	0.494146	1.87507
Viruses	NORO	Norovirus	2010	Mortality	Rate per 100,000	ESP	Spain	Europe	≥5 years	44265747	0.300341	0.138416	0.525227
Viruses	NORO	Norovirus	2010	Mortality	Rate per 100,000	ESP	Spain	Europe	All ages	46754555	0.341429	0.157352	0.597081
Viruses	NORO	Norovirus	2010	Mortality	Rate per 100,000	EST	Estonia	Europe	<5 years	76440	0.995555	0.458813	1.74099
Viruses	NORO	Norovirus	2010	Mortality	Rate per 100,000	EST	Estonia	Europe	≥5 years	1256879	0.301647	0.139018	0.527511
Viruses	NORO	Norovirus	2010	Mortality	Rate per 100,000	EST	Estonia	Europe	All ages	1333319	0.341429	0.157352	0.597081
Viruses	NORO	Norovirus	2010	Mortality	Rate per 100,000	ETH	Ethiopia	Africa	<5 years	15352562	9.61206	5.90351	14.9348
Viruses	NORO	Norovirus	2010	Mortality	Rate per 100,000	ETH	Ethiopia	Africa	≥5 years	73896788	1.27094	0.747705	2.08524
Viruses	NORO	Norovirus	2010	Mortality	Rate per 100,000	ETH	Ethiopia	Africa	All ages	89249350	2.70577	1.65822	4.19246
Viruses	NORO	Norovirus	2010	Mortality	Rate per 100,000	EUR	European Region	Europe	<5 years	54149502	0.950713	0.616584	1.39501
Viruses	NORO	Norovirus	2010	Mortality	Rate per 100,000	EUR	European Region	Europe	≥5 years	841891393	0.179151	0.0847236	0.309151
Viruses	NORO	Norovirus	2010	Mortality	Rate per 100,000	EUR	European Region	Europe	All ages	896040895	0.225778	0.120813	0.370968
Viruses	NORO	Norovirus	2010	Mortality	Rate per 100,000	FIN	Finland	Europe	<5 years	298117	1.02456	0.472178	1.79171
Viruses	NORO	Norovirus	2010	Mortality	Rate per 100,000	FIN	Finland	Europe	≥5 years	5053318	0.301129	0.138779	0.526605
Viruses	NORO	Norovirus	2010	Mortality	Rate per 100,000	FIN	Finland	Europe	All ages	5351435	0.341429	0.157352	0.597081
Viruses	NORO	Norovirus	2010	Mortality	Rate per 100,000	FJI	Fiji	Western Pacific	<5 years	100923	1.21967	0.706994	1.85355
Viruses	NORO	Norovirus	2010	Mortality	Rate per 100,000	FJI	Fiji	Western Pacific	≥5 years	808060	0.511802	0.297289	0.824524
Viruses	NORO	Norovirus	2010	Mortality	Rate per 100,000	FJI	Fiji	Western Pacific	All ages	908983	0.590396	0.34509	0.928611
Viruses	NORO	Norovirus	2010	Mortality	Rate per 100,000	FRA	France	Europe	<5 years	3887434	0.928822	0.428058	1.62429
Viruses	NORO	Norovirus	2010	Mortality	Rate per 100,000	FRA	France	Europe	≥5 years	59374631	0.302971	0.139628	0.529826
Viruses	NORO	Norovirus	2010	Mortality	Rate per 100,000	FRA	France	Europe	All ages	63262065	0.341429	0.157352	0.597081
Viruses	NORO	Norovirus	2010	Mortality	Rate per 100,000	FSM	Micronesia	Western Pacific	<5 years	12684	3.32206	1.43708	6.85824
Viruses	NORO	Norovirus	2010	Mortality	Rate per 100,000	FSM	Micronesia	Western Pacific	≥5 years	94783	0.232192	0.105868	0.420025
Viruses	NORO	Norovirus	2010	Mortality	Rate per 100,000	FSM	Micronesia	Western Pacific	All ages	107467	0.596879	0.290405	1.12126
Viruses	NORO	Norovirus	2010	Mortality	Rate per 100,000	GAB	Gabon	Africa	<5 years	242452	5.68383	3.07259	9.24606
Viruses	NORO	Norovirus	2010	Mortality	Rate per 100,000	GAB	Gabon	Africa	≥5 years	1447268	0.496789	0.24462	0.858328
Viruses	NORO	Norovirus	2010	Mortality	Rate per 100,000	GAB	Gabon	Africa	All ages	1689720	1.24106	0.669911	1.99756
Viruses	NORO	Norovirus	2010	Mortality	Rate per 100,000	GBR	United Kingdom	Europe	<5 years	3890719	0.92048	0.424214	1.60971
Viruses	NORO	Norovirus	2010	Mortality	Rate per 100,000	GBR	United Kingdom	Europe	≥5 years	58856177	0.303151	0.139711	0.530141
Viruses	NORO	Norovirus	2010	Mortality	Rate per 100,000	GBR	United Kingdom	Europe	All ages	62746896	0.341429	0.157352	0.597081
Viruses	NORO	Norovirus	2010	Mortality	Rate per 100,000	GEO	Georgia	Europe	<5 years	264359	0.259398	0.152546	0.42779
Viruses	NORO	Norovirus	2010	Mortality	Rate per 100,000	GEO	Georgia	Europe	≥5 years	3644475	0.0078817	0.00437187	0.0129853
Viruses	NORO	Norovirus	2010	Mortality	Rate per 100,000	GEO	Georgia	Europe	All ages	3908834	0.024892	0.0144268	0.0396264
Viruses	NORO	Norovirus	2010	Mortality	Rate per 100,000	GHA	Ghana	Africa	<5 years	3712634	4.12465	2.03137	6.55886
Viruses	NORO	Norovirus	2010	Mortality	Rate per 100,000	GHA	Ghana	Africa	≥5 years	21457656	0.645118	0.313653	1.09521
Viruses	NORO	Norovirus	2010	Mortality	Rate per 100,000	GHA	Ghana	Africa	All ages	25170290	1.15835	0.579565	1.89636
Viruses	NORO	Norovirus	2010	Mortality	Rate per 100,000	GIN	Guinea	Africa	<5 years	1744519	15.8456	9.45374	23.4882
Viruses	NORO	Norovirus	2010	Mortality	Rate per 100,000	GIN	Guinea	Africa	≥5 years	8522973	1.7353	1.01588	2.68196
Viruses	NORO	Norovirus	2010	Mortality	Rate per 100,000	GIN	Guinea	Africa	All ages	10267492	4.13273	2.49849	6.00167
Viruses	NORO	Norovirus	2010	Mortality	Rate per 100,000	GLOBAL	Global	All WHO Member States	<5 years	664269435	5.51102	3.51894	7.87831
Viruses	NORO	Norovirus	2010	Mortality	Rate per 100,000	GLOBAL	Global	All WHO Member States	≥5 years	6268195885	0.571614	0.342518	0.844597
Viruses	NORO	Norovirus	2010	Mortality	Rate per 100,000	GLOBAL	Global	All WHO Member States	All ages	6932465320	1.04491	0.653115	1.49015
Viruses	NORO	Norovirus	2010	Mortality	Rate per 100,000	GMB	Gambia	Africa	<5 years	326307	7.87813	4.37094	12.8408
Viruses	NORO	Norovirus	2010	Mortality	Rate per 100,000	GMB	Gambia	Africa	≥5 years	1572272	0.565419	0.30339	0.968584
Viruses	NORO	Norovirus	2010	Mortality	Rate per 100,000	GMB	Gambia	Africa	All ages	1898579	1.82225	1.00399	2.89048
Viruses	NORO	Norovirus	2010	Mortality	Rate per 100,000	GNB	Guinea-Bissau	Africa	<5 years	257892	15.9033	8.74962	26.2778
Viruses	NORO	Norovirus	2010	Mortality	Rate per 100,000	GNB	Guinea-Bissau	Africa	≥5 years	1288049	1.28322	0.673871	2.4316
Viruses	NORO	Norovirus	2010	Mortality	Rate per 100,000	GNB	Guinea-Bissau	Africa	All ages	1545941	3.72213	2.02373	6.2606
Viruses	NORO	Norovirus	2010	Mortality	Rate per 100,000	GNQ	Equatorial Guinea	Africa	<5 years	186632	15.1685	8.36251	24.1237
Viruses	NORO	Norovirus	2010	Mortality	Rate per 100,000	GNQ	Equatorial Guinea	Africa	≥5 years	975251	0.461691	0.255986	0.728939
Viruses	NORO	Norovirus	2010	Mortality	Rate per 100,000	GNQ	Equatorial Guinea	Africa	All ages	1161883	2.82403	1.59132	4.43641
Viruses	NORO	Norovirus	2010	Mortality	Rate per 100,000	GRC	Greece	Europe	<5 years	553771	1.14626	0.528267	2.00454
Viruses	NORO	Norovirus	2010	Mortality	Rate per 100,000	GRC	Greece	Europe	≥5 years	10567681	0.299254	0.137915	0.523327
Viruses	NORO	Norovirus	2010	Mortality	Rate per 100,000	GRC	Greece	Europe	All ages	11121452	0.341429	0.157352	0.597081
Viruses	NORO	Norovirus	2010	Mortality	Rate per 100,000	GRD	Grenada	Americas	<5 years	8855	0	0	0
Viruses	NORO	Norovirus	2010	Mortality	Rate per 100,000	GRD	Grenada	Americas	≥5 years	102574	0.113189	0.0604097	0.192332
Viruses	NORO	Norovirus	2010	Mortality	Rate per 100,000	GRD	Grenada	Americas	All ages	111429	0.104195	0.0556091	0.177047
Viruses	NORO	Norovirus	2010	Mortality	Rate per 100,000	GTM	Guatemala	Americas	<5 years	1928906	3.6824	2.0436	5.80538
Viruses	NORO	Norovirus	2010	Mortality	Rate per 100,000	GTM	Guatemala	Americas	≥5 years	12426842	0.492133	0.263464	0.814983
Viruses	NORO	Norovirus	2010	Mortality	Rate per 100,000	GTM	Guatemala	Americas	All ages	14355748	0.920792	0.522314	1.45576
Viruses	NORO	Norovirus	2010	Mortality	Rate per 100,000	GUY	Guyana	Americas	<5 years	77806	0.285345	0.142023	0.567121
Viruses	NORO	Norovirus	2010	Mortality	Rate per 100,000	GUY	Guyana	Americas	≥5 years	672950	0.164364	0.0818081	0.326673
Viruses	NORO	Norovirus	2010	Mortality	Rate per 100,000	GUY	Guyana	Americas	All ages	750756	0.176902	0.0880486	0.351592
Viruses	NORO	Norovirus	2010	Mortality	Rate per 100,000	HND	Honduras	Americas	<5 years	1075234	1.88866	1.04366	3.10142
Viruses	NORO	Norovirus	2010	Mortality	Rate per 100,000	HND	Honduras	Americas	≥5 years	7203191	0.330544	0.16871	0.555428
Viruses	NORO	Norovirus	2010	Mortality	Rate per 100,000	HND	Honduras	Americas	All ages	8278425	0.532918	0.285723	0.885898
Viruses	NORO	Norovirus	2010	Mortality	Rate per 100,000	HRV	Croatia	Europe	<5 years	212256	1.15827	0.533801	2.02554
Viruses	NORO	Norovirus	2010	Mortality	Rate per 100,000	HRV	Croatia	Europe	≥5 years	4095158	0.299092	0.13784	0.523042
Viruses	NORO	Norovirus	2010	Mortality	Rate per 100,000	HRV	Croatia	Europe	All ages	4307414	0.341429	0.157352	0.597081
Viruses	NORO	Norovirus	2010	Mortality	Rate per 100,000	HTI	Haiti	Americas	<5 years	1239723	7.31835	3.9134	13.2368
Viruses	NORO	Norovirus	2010	Mortality	Rate per 100,000	HTI	Haiti	Americas	≥5 years	8529800	0.564928	0.298097	1.01657
Viruses	NORO	Norovirus	2010	Mortality	Rate per 100,000	HTI	Haiti	Americas	All ages	9769523	1.42192	0.771969	2.49772
Viruses	NORO	Norovirus	2010	Mortality	Rate per 100,000	HUN	Hungary	Europe	<5 years	489550	1.1651	0.53695	2.03749
Viruses	NORO	Norovirus	2010	Mortality	Rate per 100,000	HUN	Hungary	Europe	≥5 years	9503738	0.299001	0.137798	0.522883
Viruses	NORO	Norovirus	2010	Mortality	Rate per 100,000	HUN	Hungary	Europe	All ages	9993288	0.341429	0.157352	0.597081
Viruses	NORO	Norovirus	2010	Mortality	Rate per 100,000	IDN	Indonesia	South-East Asia	<5 years	23776035	4.90467	2.61894	8.50459
Viruses	NORO	Norovirus	2010	Mortality	Rate per 100,000	IDN	Indonesia	South-East Asia	≥5 years	220977606	0.965444	0.479215	1.70681
Viruses	NORO	Norovirus	2010	Mortality	Rate per 100,000	IDN	Indonesia	South-East Asia	All ages	244753641	1.34811	0.696113	2.37
Viruses	NORO	Norovirus	2010	Mortality	Rate per 100,000	IND	India	South-East Asia	<5 years	129454703	5.15349	2.86136	7.71647
Viruses	NORO	Norovirus	2010	Mortality	Rate per 100,000	IND	India	South-East Asia	≥5 years	1105056260	1.80914	0.957404	2.89377
Viruses	NORO	Norovirus	2010	Mortality	Rate per 100,000	IND	India	South-East Asia	All ages	1234510963	2.15984	1.16746	3.35736
Viruses	NORO	Norovirus	2010	Mortality	Rate per 100,000	IRL	Ireland	Europe	<5 years	343609	0.75554	0.348199	1.32126
Viruses	NORO	Norovirus	2010	Mortality	Rate per 100,000	IRL	Ireland	Europe	≥5 years	4204912	0.30759	0.141756	0.537903
Viruses	NORO	Norovirus	2010	Mortality	Rate per 100,000	IRL	Ireland	Europe	All ages	4548521	0.341429	0.157352	0.597081
Viruses	NORO	Norovirus	2010	Mortality	Rate per 100,000	IRN	Iran	Eastern Mediterranean	<5 years	6330139	0.174422	0.0884942	0.290284
Viruses	NORO	Norovirus	2010	Mortality	Rate per 100,000	IRN	Iran	Eastern Mediterranean	≥5 years	70606920	0.0174209	0.00878701	0.0278522
Viruses	NORO	Norovirus	2010	Mortality	Rate per 100,000	IRN	Iran	Eastern Mediterranean	All ages	76937059	0.0303384	0.0157492	0.0488097
Viruses	NORO	Norovirus	2010	Mortality	Rate per 100,000	IRQ	Iraq	Eastern Mediterranean	<5 years	4690554	2.98288	1.78198	4.56689
Viruses	NORO	Norovirus	2010	Mortality	Rate per 100,000	IRQ	Iraq	Eastern Mediterranean	≥5 years	25855237	0.0228804	0.0124855	0.0367612
Viruses	NORO	Norovirus	2010	Mortality	Rate per 100,000	IRQ	Iraq	Eastern Mediterranean	All ages	30545791	0.477413	0.285417	0.731373
Viruses	NORO	Norovirus	2010	Mortality	Rate per 100,000	ISL	Iceland	Europe	<5 years	23270	0.779351	0.359173	1.3629
Viruses	NORO	Norovirus	2010	Mortality	Rate per 100,000	ISL	Iceland	Europe	≥5 years	294474	0.306824	0.141403	0.536564
Viruses	NORO	Norovirus	2010	Mortality	Rate per 100,000	ISL	Iceland	Europe	All ages	317744	0.341429	0.157352	0.597081
Viruses	NORO	Norovirus	2010	Mortality	Rate per 100,000	ISR	Israel	Europe	<5 years	733764	0.565401	0.260571	0.988754
Viruses	NORO	Norovirus	2010	Mortality	Rate per 100,000	ISR	Israel	Europe	≥5 years	6535002	0.316281	0.145762	0.553103
Viruses	NORO	Norovirus	2010	Mortality	Rate per 100,000	ISR	Israel	Europe	All ages	7268766	0.341429	0.157352	0.597081
Viruses	NORO	Norovirus	2010	Mortality	Rate per 100,000	ITA	Italy	Europe	<5 years	2831357	1.21026	0.557762	2.11646
Viruses	NORO	Norovirus	2010	Mortality	Rate per 100,000	ITA	Italy	Europe	≥5 years	57205920	0.298427	0.137534	0.52188
Viruses	NORO	Norovirus	2010	Mortality	Rate per 100,000	ITA	Italy	Europe	All ages	60037277	0.341429	0.157352	0.597081
Viruses	NORO	Norovirus	2010	Mortality	Rate per 100,000	JAM	Jamaica	Americas	<5 years	227158	0	0	0
Viruses	NORO	Norovirus	2010	Mortality	Rate per 100,000	JAM	Jamaica	Americas	≥5 years	2515515	0.0819939	0.0445662	0.137997
Viruses	NORO	Norovirus	2010	Mortality	Rate per 100,000	JAM	Jamaica	Americas	All ages	2742673	0.0752028	0.0408751	0.126567
Viruses	NORO	Norovirus	2010	Mortality	Rate per 100,000	JOR	Jordan	Eastern Mediterranean	<5 years	931486	0.25178	0.152434	0.392708
Viruses	NORO	Norovirus	2010	Mortality	Rate per 100,000	JOR	Jordan	Eastern Mediterranean	≥5 years	6274249	0.0090939	0.00502607	0.0146216
Viruses	NORO	Norovirus	2010	Mortality	Rate per 100,000	JOR	Jordan	Eastern Mediterranean	All ages	7205735	0.040466	0.0253546	0.062341
Viruses	NORO	Norovirus	2010	Mortality	Rate per 100,000	JPN	Japan	Western Pacific	<5 years	5429286	0.357712	0.106782	0.86342
Viruses	NORO	Norovirus	2010	Mortality	Rate per 100,000	JPN	Japan	Western Pacific	≥5 years	122772534	0.0788101	0.0235259	0.190226
Viruses	NORO	Norovirus	2010	Mortality	Rate per 100,000	JPN	Japan	Western Pacific	All ages	128201820	0.0906215	0.0270517	0.218736
Viruses	NORO	Norovirus	2010	Mortality	Rate per 100,000	KAZ	Kazakhstan	Europe	<5 years	1703638	0.749034	0.444405	1.16559
Viruses	NORO	Norovirus	2010	Mortality	Rate per 100,000	KAZ	Kazakhstan	Europe	≥5 years	15021344	0.00673985	0.00383853	0.010899
Viruses	NORO	Norovirus	2010	Mortality	Rate per 100,000	KAZ	Kazakhstan	Europe	All ages	16724982	0.0823513	0.0488407	0.128359
Viruses	NORO	Norovirus	2010	Mortality	Rate per 100,000	KEN	Kenya	Africa	<5 years	6884054	4.35701	2.5685	6.61938
Viruses	NORO	Norovirus	2010	Mortality	Rate per 100,000	KEN	Kenya	Africa	≥5 years	34125160	0.751338	0.435536	1.20256
Viruses	NORO	Norovirus	2010	Mortality	Rate per 100,000	KEN	Kenya	Africa	All ages	41009214	1.35661	0.807434	2.03359
Viruses	NORO	Norovirus	2010	Mortality	Rate per 100,000	KGZ	Kyrgyzstan	Europe	<5 years	599456	1.51443	0.911108	2.336
Viruses	NORO	Norovirus	2010	Mortality	Rate per 100,000	KGZ	Kyrgyzstan	Europe	≥5 years	4840808	0.00855937	0.00496109	0.0139565
Viruses	NORO	Norovirus	2010	Mortality	Rate per 100,000	KGZ	Kyrgyzstan	Europe	All ages	5440264	0.17449	0.105588	0.268162
Viruses	NORO	Norovirus	2010	Mortality	Rate per 100,000	KHM	Cambodia	Western Pacific	<5 years	1690965	4.5736	2.28398	7.81202
Viruses	NORO	Norovirus	2010	Mortality	Rate per 100,000	KHM	Cambodia	Western Pacific	≥5 years	12698518	0.300576	0.140137	0.532527
Viruses	NORO	Norovirus	2010	Mortality	Rate per 100,000	KHM	Cambodia	Western Pacific	All ages	14389483	0.802716	0.404623	1.33108
Viruses	NORO	Norovirus	2010	Mortality	Rate per 100,000	KIR	Kiribati	Western Pacific	<5 years	14501	8.35502	4.45532	13.8726
Viruses	NORO	Norovirus	2010	Mortality	Rate per 100,000	KIR	Kiribati	Western Pacific	≥5 years	93106	1.4213	0.755886	2.25894
Viruses	NORO	Norovirus	2010	Mortality	Rate per 100,000	KIR	Kiribati	Western Pacific	All ages	107607	2.35568	1.31428	3.75489
Viruses	NORO	Norovirus	2010	Mortality	Rate per 100,000	KNA	Saint Kitts and Nevis	Americas	<5 years	3472	0.399762	0.198971	0.794525
Viruses	NORO	Norovirus	2010	Mortality	Rate per 100,000	KNA	Saint Kitts and Nevis	Americas	≥5 years	43463	0.1591	0.0791877	0.316209
Viruses	NORO	Norovirus	2010	Mortality	Rate per 100,000	KNA	Saint Kitts and Nevis	Americas	All ages	46935	0.176902	0.0880486	0.351592
Viruses	NORO	Norovirus	2010	Mortality	Rate per 100,000	KOR	South Korea	Western Pacific	<5 years	2237040	0.329421	0.0983366	0.795133
Viruses	NORO	Norovirus	2010	Mortality	Rate per 100,000	KOR	South Korea	Western Pacific	≥5 years	46408488	0.0791106	0.0236156	0.190951
Viruses	NORO	Norovirus	2010	Mortality	Rate per 100,000	KOR	South Korea	Western Pacific	All ages	48645528	0.0906215	0.0270517	0.218736
Viruses	NORO	Norovirus	2010	Mortality	Rate per 100,000	KWT	Kuwait	Eastern Mediterranean	<5 years	254731	0.396601	0.0868225	1.11646
Viruses	NORO	Norovirus	2010	Mortality	Rate per 100,000	KWT	Kuwait	Eastern Mediterranean	≥5 years	2612932	0.192626	0.0421689	0.542253
Viruses	NORO	Norovirus	2010	Mortality	Rate per 100,000	KWT	Kuwait	Eastern Mediterranean	All ages	2867663	0.210745	0.0461355	0.593259
Viruses	NORO	Norovirus	2010	Mortality	Rate per 100,000	LAO	Laos	Western Pacific	<5 years	775170	10.319	5.61022	16.2381
Viruses	NORO	Norovirus	2010	Mortality	Rate per 100,000	LAO	Laos	Western Pacific	≥5 years	5512789	0.3841	0.206546	0.649912
Viruses	NORO	Norovirus	2010	Mortality	Rate per 100,000	LAO	Laos	Western Pacific	All ages	6287959	1.60886	0.884082	2.53891
Viruses	NORO	Norovirus	2010	Mortality	Rate per 100,000	LBN	Lebanon	Eastern Mediterranean	<5 years	435110	0.0510111	0.0238506	0.0895727
Viruses	NORO	Norovirus	2010	Mortality	Rate per 100,000	LBN	Lebanon	Eastern Mediterranean	≥5 years	4590328	0.037874	0.020097	0.0617203
Viruses	NORO	Norovirus	2010	Mortality	Rate per 100,000	LBN	Lebanon	Eastern Mediterranean	All ages	5025438	0.0390114	0.0208837	0.06366
Viruses	NORO	Norovirus	2010	Mortality	Rate per 100,000	LBR	Liberia	Africa	<5 years	677086	10.487	6.29733	16.047
Viruses	NORO	Norovirus	2010	Mortality	Rate per 100,000	LBR	Liberia	Africa	≥5 years	3323249	0.851899	0.463713	1.36498
Viruses	NORO	Norovirus	2010	Mortality	Rate per 100,000	LBR	Liberia	Africa	All ages	4000335	2.48271	1.50398	3.81359
Viruses	NORO	Norovirus	2010	Mortality	Rate per 100,000	LBY	Libya	Eastern Mediterranean	<5 years	710097	0.506877	0.293678	0.80837
Viruses	NORO	Norovirus	2010	Mortality	Rate per 100,000	LBY	Libya	Eastern Mediterranean	≥5 years	5721472	0.0207017	0.0117045	0.0333765
Viruses	NORO	Norovirus	2010	Mortality	Rate per 100,000	LBY	Libya	Eastern Mediterranean	All ages	6431569	0.0743794	0.0436457	0.112603
Viruses	NORO	Norovirus	2010	Mortality	Rate per 100,000	LCA	Saint Lucia	Americas	<5 years	12478	0	0	0
Viruses	NORO	Norovirus	2010	Mortality	Rate per 100,000	LCA	Saint Lucia	Americas	≥5 years	157929	0.0540042	0.0293353	0.0932137
Viruses	NORO	Norovirus	2010	Mortality	Rate per 100,000	LCA	Saint Lucia	Americas	All ages	170407	0.0500498	0.0271872	0.0863882
Viruses	NORO	Norovirus	2010	Mortality	Rate per 100,000	LKA	Sri Lanka	South-East Asia	<5 years	1829096	0.168727	0.0999618	0.242387
Viruses	NORO	Norovirus	2010	Mortality	Rate per 100,000	LKA	Sri Lanka	South-East Asia	≥5 years	18986854	0.149994	0.079696	0.24492
Viruses	NORO	Norovirus	2010	Mortality	Rate per 100,000	LKA	Sri Lanka	South-East Asia	All ages	20815950	0.15164	0.0822914	0.243001
Viruses	NORO	Norovirus	2010	Mortality	Rate per 100,000	LSO	Lesotho	Africa	<5 years	258408	7.71343	4.521	11.4396
Viruses	NORO	Norovirus	2010	Mortality	Rate per 100,000	LSO	Lesotho	Africa	≥5 years	1729844	2.53443	1.46077	3.93939
Viruses	NORO	Norovirus	2010	Mortality	Rate per 100,000	LSO	Lesotho	Africa	All ages	1988252	3.20753	1.89733	4.79501
Viruses	NORO	Norovirus	2010	Mortality	Rate per 100,000	LTU	Lithuania	Europe	<5 years	147465	1.21623	0.560515	2.12691
Viruses	NORO	Norovirus	2010	Mortality	Rate per 100,000	LTU	Lithuania	Europe	≥5 years	2994879	0.298355	0.1375	0.521754
Viruses	NORO	Norovirus	2010	Mortality	Rate per 100,000	LTU	Lithuania	Europe	All ages	3142344	0.341429	0.157352	0.597081
Viruses	NORO	Norovirus	2010	Mortality	Rate per 100,000	LUX	Luxembourg	Europe	<5 years	28651	1.00104	0.461339	1.75058
Viruses	NORO	Norovirus	2010	Mortality	Rate per 100,000	LUX	Luxembourg	Europe	≥5 years	473851	0.301547	0.138971	0.527335
Viruses	NORO	Norovirus	2010	Mortality	Rate per 100,000	LUX	Luxembourg	Europe	All ages	502502	0.341429	0.157352	0.597081
Viruses	NORO	Norovirus	2010	Mortality	Rate per 100,000	LVA	Latvia	Europe	<5 years	111425	1.08639	0.500674	1.89984
Viruses	NORO	Norovirus	2010	Mortality	Rate per 100,000	LVA	Latvia	Europe	≥5 years	2009453	0.300121	0.138314	0.524842
Viruses	NORO	Norovirus	2010	Mortality	Rate per 100,000	LVA	Latvia	Europe	All ages	2120878	0.341429	0.157352	0.597081
Viruses	NORO	Norovirus	2010	Mortality	Rate per 100,000	MAR	Morocco	Eastern Mediterranean	<5 years	3287350	1.82184	0.974672	2.98137
Viruses	NORO	Norovirus	2010	Mortality	Rate per 100,000	MAR	Morocco	Eastern Mediterranean	≥5 years	28957018	0.0331535	0.0168496	0.0574931
Viruses	NORO	Norovirus	2010	Mortality	Rate per 100,000	MAR	Morocco	Eastern Mediterranean	All ages	32244368	0.215512	0.115335	0.349975
Viruses	NORO	Norovirus	2010	Mortality	Rate per 100,000	MCO	Monaco	Europe	<5 years	1381	1.35424	0.624116	2.36825
Viruses	NORO	Norovirus	2010	Mortality	Rate per 100,000	MCO	Monaco	Europe	≥5 years	31386	0.296865	0.136814	0.519149
Viruses	NORO	Norovirus	2010	Mortality	Rate per 100,000	MCO	Monaco	Europe	All ages	32767	0.341429	0.157352	0.597081
Viruses	NORO	Norovirus	2010	Mortality	Rate per 100,000	MDA	Moldova	Europe	<5 years	221966	0.0820793	0.0265068	0.175972
Viruses	NORO	Norovirus	2010	Mortality	Rate per 100,000	MDA	Moldova	Europe	≥5 years	3447317	0.00256955	0.00143536	0.0041257
Viruses	NORO	Norovirus	2010	Mortality	Rate per 100,000	MDA	Moldova	Europe	All ages	3669283	0.00737934	0.00344465	0.0135292
Viruses	NORO	Norovirus	2010	Mortality	Rate per 100,000	MDG	Madagascar	Africa	<5 years	3611764	10.394	6.38001	15.7902
Viruses	NORO	Norovirus	2010	Mortality	Rate per 100,000	MDG	Madagascar	Africa	≥5 years	18251796	1.25199	0.70859	2.03747
Viruses	NORO	Norovirus	2010	Mortality	Rate per 100,000	MDG	Madagascar	Africa	All ages	21863560	2.76221	1.66008	4.14532
Viruses	NORO	Norovirus	2010	Mortality	Rate per 100,000	MDV	Maldives	South-East Asia	<5 years	31337	0.318869	0.167507	0.541341
Viruses	NORO	Norovirus	2010	Mortality	Rate per 100,000	MDV	Maldives	South-East Asia	≥5 years	323096	0.111951	0.0604699	0.177152
Viruses	NORO	Norovirus	2010	Mortality	Rate per 100,000	MDV	Maldives	South-East Asia	All ages	354433	0.130245	0.073019	0.202872
Viruses	NORO	Norovirus	2010	Mortality	Rate per 100,000	MEX	Mexico	Americas	<5 years	11284297	0.740322	0.418545	1.13554
Viruses	NORO	Norovirus	2010	Mortality	Rate per 100,000	MEX	Mexico	Americas	≥5 years	101530640	0.0884823	0.0496899	0.143358
Viruses	NORO	Norovirus	2010	Mortality	Rate per 100,000	MEX	Mexico	Americas	All ages	112814937	0.153682	0.0871318	0.241515
Viruses	NORO	Norovirus	2010	Mortality	Rate per 100,000	MHL	Marshall Islands	Western Pacific	<5 years	7516	3.59132	1.75655	6.12257
Viruses	NORO	Norovirus	2010	Mortality	Rate per 100,000	MHL	Marshall Islands	Western Pacific	≥5 years	44501	0.207198	0.11778	0.342847
Viruses	NORO	Norovirus	2010	Mortality	Rate per 100,000	MHL	Marshall Islands	Western Pacific	All ages	52017	0.696173	0.36062	1.12929
Viruses	NORO	Norovirus	2010	Mortality	Rate per 100,000	MKD	North Macedonia	Europe	<5 years	118448	0.128286	0.0343254	0.298468
Viruses	NORO	Norovirus	2010	Mortality	Rate per 100,000	MKD	North Macedonia	Europe	≥5 years	1937751	0	0	0
Viruses	NORO	Norovirus	2010	Mortality	Rate per 100,000	MKD	North Macedonia	Europe	All ages	2056199	0.00738997	0.00197732	0.0171933
Viruses	NORO	Norovirus	2010	Mortality	Rate per 100,000	MLI	Mali	Africa	<5 years	3046436	17.4293	8.9545	27.9037
Viruses	NORO	Norovirus	2010	Mortality	Rate per 100,000	MLI	Mali	Africa	≥5 years	12638776	1.28332	0.621977	2.13541
Viruses	NORO	Norovirus	2010	Mortality	Rate per 100,000	MLI	Mali	Africa	All ages	15685212	4.41926	2.28228	6.96075
Viruses	NORO	Norovirus	2010	Mortality	Rate per 100,000	MLT	Malta	Europe	<5 years	20172	1.19321	0.549906	2.08665
Viruses	NORO	Norovirus	2010	Mortality	Rate per 100,000	MLT	Malta	Europe	≥5 years	401539	0.298639	0.137631	0.52225
Viruses	NORO	Norovirus	2010	Mortality	Rate per 100,000	MLT	Malta	Europe	All ages	421711	0.341429	0.157352	0.597081
Viruses	NORO	Norovirus	2010	Mortality	Rate per 100,000	MMR	Myanmar	South-East Asia	<5 years	4531300	7.63238	4.50843	11.3808
Viruses	NORO	Norovirus	2010	Mortality	Rate per 100,000	MMR	Myanmar	South-East Asia	≥5 years	44302440	0.263182	0.144854	0.424493
Viruses	NORO	Norovirus	2010	Mortality	Rate per 100,000	MMR	Myanmar	South-East Asia	All ages	48833740	0.946972	0.547903	1.40684
Viruses	NORO	Norovirus	2010	Mortality	Rate per 100,000	MNE	Montenegro	Europe	<5 years	39007	0	0	0
Viruses	NORO	Norovirus	2010	Mortality	Rate per 100,000	MNE	Montenegro	Europe	≥5 years	593253	0.00185544	0.000971132	0.00308998
Viruses	NORO	Norovirus	2010	Mortality	Rate per 100,000	MNE	Montenegro	Europe	All ages	632260	0.00174097	0.000911219	0.00289935
Viruses	NORO	Norovirus	2010	Mortality	Rate per 100,000	MNG	Mongolia	Western Pacific	<5 years	278651	2.34763	1.31483	3.6904
Viruses	NORO	Norovirus	2010	Mortality	Rate per 100,000	MNG	Mongolia	Western Pacific	≥5 years	2403374	0.0018474	0.000971932	0.00295493
Viruses	NORO	Norovirus	2010	Mortality	Rate per 100,000	MNG	Mongolia	Western Pacific	All ages	2682025	0.245564	0.137767	0.385975
Viruses	NORO	Norovirus	2010	Mortality	Rate per 100,000	MOZ	Mozambique	Africa	<5 years	4016419	7.88288	4.22202	12.4313
Viruses	NORO	Norovirus	2010	Mortality	Rate per 100,000	MOZ	Mozambique	Africa	≥5 years	18671842	0.939163	0.45204	1.61196
Viruses	NORO	Norovirus	2010	Mortality	Rate per 100,000	MOZ	Mozambique	Africa	All ages	22688261	2.16838	1.11992	3.52254
Viruses	NORO	Norovirus	2010	Mortality	Rate per 100,000	MRT	Mauritania	Africa	<5 years	573780	5.7093	3.42806	8.43238
Viruses	NORO	Norovirus	2010	Mortality	Rate per 100,000	MRT	Mauritania	Africa	≥5 years	2762561	0.542145	0.302929	0.827391
Viruses	NORO	Norovirus	2010	Mortality	Rate per 100,000	MRT	Mauritania	Africa	All ages	3336341	1.43079	0.856326	2.069
Viruses	NORO	Norovirus	2010	Mortality	Rate per 100,000	MUS	Mauritius	Africa	<5 years	82092	0.133308	0.038329	0.331977
Viruses	NORO	Norovirus	2010	Mortality	Rate per 100,000	MUS	Mauritius	Africa	≥5 years	1198847	0.077174	0.0448495	0.118912
Viruses	NORO	Norovirus	2010	Mortality	Rate per 100,000	MUS	Mauritius	Africa	All ages	1280939	0.0807715	0.0467927	0.127507
Viruses	NORO	Norovirus	2010	Mortality	Rate per 100,000	MWI	Malawi	Africa	<5 years	2686830	6.86448	3.70118	10.9912
Viruses	NORO	Norovirus	2010	Mortality	Rate per 100,000	MWI	Malawi	Africa	≥5 years	11922064	1.39093	0.72501	2.49938
Viruses	NORO	Norovirus	2010	Mortality	Rate per 100,000	MWI	Malawi	Africa	All ages	14608894	2.39761	1.27167	4.06821
Viruses	NORO	Norovirus	2010	Mortality	Rate per 100,000	MYS	Malaysia	Western Pacific	<5 years	2557996	0.0785331	0.0463647	0.120406
Viruses	NORO	Norovirus	2010	Mortality	Rate per 100,000	MYS	Malaysia	Western Pacific	≥5 years	25839067	0.119295	0.067601	0.195947
Viruses	NORO	Norovirus	2010	Mortality	Rate per 100,000	MYS	Malaysia	Western Pacific	All ages	28397063	0.115623	0.066125	0.186764
Viruses	NORO	Norovirus	2010	Mortality	Rate per 100,000	NAM	Namibia	Africa	<5 years	279857	5.63741	3.07952	9.2376
Viruses	NORO	Norovirus	2010	Mortality	Rate per 100,000	NAM	Namibia	Africa	≥5 years	1813185	0.84639	0.447904	1.33484
Viruses	NORO	Norovirus	2010	Mortality	Rate per 100,000	NAM	Namibia	Africa	All ages	2093042	1.48699	0.827425	2.33601
Viruses	NORO	Norovirus	2010	Mortality	Rate per 100,000	NER	Niger	Africa	<5 years	3326162	18.9836	11.7245	29.0907
Viruses	NORO	Norovirus	2010	Mortality	Rate per 100,000	NER	Niger	Africa	≥5 years	12914340	2.34504	1.37593	3.83913
Viruses	NORO	Norovirus	2010	Mortality	Rate per 100,000	NER	Niger	Africa	All ages	16240502	5.75273	3.57102	8.6827
Viruses	NORO	Norovirus	2010	Mortality	Rate per 100,000	NGA	Nigeria	Africa	<5 years	29392596	26.5662	13.2569	41.636
Viruses	NORO	Norovirus	2010	Mortality	Rate per 100,000	NGA	Nigeria	Africa	≥5 years	134911718	0.961894	0.468326	1.5503
Viruses	NORO	Norovirus	2010	Mortality	Rate per 100,000	NGA	Nigeria	Africa	All ages	164304314	5.54228	2.76568	8.64254
Viruses	NORO	Norovirus	2010	Mortality	Rate per 100,000	NIC	Nicaragua	Americas	<5 years	669209	2.4697	1.30652	4.18909
Viruses	NORO	Norovirus	2010	Mortality	Rate per 100,000	NIC	Nicaragua	Americas	≥5 years	5027539	0.042018	0.0199956	0.0754914
Viruses	NORO	Norovirus	2010	Mortality	Rate per 100,000	NIC	Nicaragua	Americas	All ages	5696748	0.327202	0.172949	0.554496
Viruses	NORO	Norovirus	2010	Mortality	Rate per 100,000	NIU	Niue	Western Pacific	<5 years	162	0.166077	0.0495763	0.400865
Viruses	NORO	Norovirus	2010	Mortality	Rate per 100,000	NIU	Niue	Western Pacific	≥5 years	1614	0.0830478	0.0247909	0.200455
Viruses	NORO	Norovirus	2010	Mortality	Rate per 100,000	NIU	Niue	Western Pacific	All ages	1776	0.0906215	0.0270517	0.218736
Viruses	NORO	Norovirus	2010	Mortality	Rate per 100,000	NLD	Netherlands	Europe	<5 years	934468	1.02183	0.470922	1.78694
Viruses	NORO	Norovirus	2010	Mortality	Rate per 100,000	NLD	Netherlands	Europe	≥5 years	15795333	0.301176	0.138801	0.526687
Viruses	NORO	Norovirus	2010	Mortality	Rate per 100,000	NLD	Netherlands	Europe	All ages	16729801	0.341429	0.157352	0.597081
Viruses	NORO	Norovirus	2010	Mortality	Rate per 100,000	NOR	Norway	Europe	<5 years	303929	0.912322	0.420454	1.59544
Viruses	NORO	Norovirus	2010	Mortality	Rate per 100,000	NOR	Norway	Europe	≥5 years	4554192	0.30333	0.139793	0.530454
Viruses	NORO	Norovirus	2010	Mortality	Rate per 100,000	NOR	Norway	Europe	All ages	4858121	0.341429	0.157352	0.597081
Viruses	NORO	Norovirus	2010	Mortality	Rate per 100,000	NPL	Nepal	South-East Asia	<5 years	3091157	3.3146	1.60692	5.34423
Viruses	NORO	Norovirus	2010	Mortality	Rate per 100,000	NPL	Nepal	South-East Asia	≥5 years	24169460	0.52587	0.249163	0.896462
Viruses	NORO	Norovirus	2010	Mortality	Rate per 100,000	NPL	Nepal	South-East Asia	All ages	27260617	0.842091	0.427129	1.35566
Viruses	NORO	Norovirus	2010	Mortality	Rate per 100,000	NRU	Nauru	Western Pacific	<5 years	1446	0.105047	0.031358	0.253556
Viruses	NORO	Norovirus	2010	Mortality	Rate per 100,000	NRU	Nauru	Western Pacific	≥5 years	8581	0.0881906	0.0263261	0.212868
Viruses	NORO	Norovirus	2010	Mortality	Rate per 100,000	NRU	Nauru	Western Pacific	All ages	10027	0.0906215	0.0270517	0.218736
Viruses	NORO	Norovirus	2010	Mortality	Rate per 100,000	NZL	New Zealand	Western Pacific	<5 years	310805	0.210909	0.0629591	0.509076
Viruses	NORO	Norovirus	2010	Mortality	Rate per 100,000	NZL	New Zealand	Western Pacific	≥5 years	4016329	0.081313	0.024273	0.196268
Viruses	NORO	Norovirus	2010	Mortality	Rate per 100,000	NZL	New Zealand	Western Pacific	All ages	4327134	0.0906215	0.0270517	0.218736
Viruses	NORO	Norovirus	2010	Mortality	Rate per 100,000	OMN	Oman	Eastern Mediterranean	<5 years	284222	0.336437	0.0736516	0.947091
Viruses	NORO	Norovirus	2010	Mortality	Rate per 100,000	OMN	Oman	Eastern Mediterranean	≥5 years	2430055	0.196043	0.0429171	0.551874
Viruses	NORO	Norovirus	2010	Mortality	Rate per 100,000	OMN	Oman	Eastern Mediterranean	All ages	2714277	0.210745	0.0461355	0.593259
Viruses	NORO	Norovirus	2010	Mortality	Rate per 100,000	PAK	Pakistan	Eastern Mediterranean	<5 years	28338652	11.3406	6.71478	18.8753
Viruses	NORO	Norovirus	2010	Mortality	Rate per 100,000	PAK	Pakistan	Eastern Mediterranean	≥5 years	168542747	0.832915	0.421163	1.44235
Viruses	NORO	Norovirus	2010	Mortality	Rate per 100,000	PAK	Pakistan	Eastern Mediterranean	All ages	196881399	2.34537	1.32838	4.07751
Viruses	NORO	Norovirus	2010	Mortality	Rate per 100,000	PAN	Panama	Americas	<5 years	365796	0.290742	0.144709	0.577848
Viruses	NORO	Norovirus	2010	Mortality	Rate per 100,000	PAN	Panama	Americas	≥5 years	3230556	0.164012	0.0816329	0.325973
Viruses	NORO	Norovirus	2010	Mortality	Rate per 100,000	PAN	Panama	Americas	All ages	3596352	0.176902	0.0880486	0.351592
Viruses	NORO	Norovirus	2010	Mortality	Rate per 100,000	PER	Peru	Americas	<5 years	2941038	1.13843	0.590769	1.86831
Viruses	NORO	Norovirus	2010	Mortality	Rate per 100,000	PER	Peru	Americas	≥5 years	26044378	0.0552185	0.0266227	0.100122
Viruses	NORO	Norovirus	2010	Mortality	Rate per 100,000	PER	Peru	Americas	All ages	28985416	0.165128	0.0873936	0.280212
Viruses	NORO	Norovirus	2010	Mortality	Rate per 100,000	PHL	Philippines	Western Pacific	<5 years	11976773	3.42811	1.89212	5.29492
Viruses	NORO	Norovirus	2010	Mortality	Rate per 100,000	PHL	Philippines	Western Pacific	≥5 years	83338089	0.114246	0.0552621	0.197396
Viruses	NORO	Norovirus	2010	Mortality	Rate per 100,000	PHL	Philippines	Western Pacific	All ages	95314862	0.53065	0.289877	0.829758
Viruses	NORO	Norovirus	2010	Mortality	Rate per 100,000	PLW	Palau	Western Pacific	<5 years	1255	3.6315	1.63202	6.70087
Viruses	NORO	Norovirus	2010	Mortality	Rate per 100,000	PLW	Palau	Western Pacific	≥5 years	17300	0.499367	0.254562	0.927342
Viruses	NORO	Norovirus	2010	Mortality	Rate per 100,000	PLW	Palau	Western Pacific	All ages	18555	0.711214	0.360913	1.26015
Viruses	NORO	Norovirus	2010	Mortality	Rate per 100,000	PNG	Papua New Guinea	Western Pacific	<5 years	1044445	7.25251	3.48103	12.2985
Viruses	NORO	Norovirus	2010	Mortality	Rate per 100,000	PNG	Papua New Guinea	Western Pacific	≥5 years	6474527	0.418237	0.194731	0.72719
Viruses	NORO	Norovirus	2010	Mortality	Rate per 100,000	PNG	Papua New Guinea	Western Pacific	All ages	7518972	1.36757	0.659937	2.31453
Viruses	NORO	Norovirus	2010	Mortality	Rate per 100,000	POL	Poland	Europe	<5 years	1894332	1.14536	0.527851	2.00297
Viruses	NORO	Norovirus	2010	Mortality	Rate per 100,000	POL	Poland	Europe	≥5 years	36119829	0.299267	0.137921	0.523348
Viruses	NORO	Norovirus	2010	Mortality	Rate per 100,000	POL	Poland	Europe	All ages	38014161	0.341429	0.157352	0.597081
Viruses	NORO	Norovirus	2010	Mortality	Rate per 100,000	PRK	North Korea	South-East Asia	<5 years	1655400	2.07813	1.13541	3.17643
Viruses	NORO	Norovirus	2010	Mortality	Rate per 100,000	PRK	North Korea	South-East Asia	≥5 years	23277165	0.00917898	0.00516738	0.0146636
Viruses	NORO	Norovirus	2010	Mortality	Rate per 100,000	PRK	North Korea	South-East Asia	All ages	24932565	0.146547	0.0813786	0.224194
Viruses	NORO	Norovirus	2010	Mortality	Rate per 100,000	PRT	Portugal	Europe	<5 years	513413	1.17646	0.542184	2.05735
Viruses	NORO	Norovirus	2010	Mortality	Rate per 100,000	PRT	Portugal	Europe	≥5 years	10069153	0.298852	0.13773	0.522624
Viruses	NORO	Norovirus	2010	Mortality	Rate per 100,000	PRT	Portugal	Europe	All ages	10582566	0.341429	0.157352	0.597081
Viruses	NORO	Norovirus	2010	Mortality	Rate per 100,000	PRY	Paraguay	Americas	<5 years	617322	1.61936	0.861827	2.75023
Viruses	NORO	Norovirus	2010	Mortality	Rate per 100,000	PRY	Paraguay	Americas	≥5 years	5084006	0.0629957	0.0348427	0.101894
Viruses	NORO	Norovirus	2010	Mortality	Rate per 100,000	PRY	Paraguay	Americas	All ages	5701328	0.231514	0.126569	0.377171
Viruses	NORO	Norovirus	2010	Mortality	Rate per 100,000	QAT	Qatar	Eastern Mediterranean	<5 years	88038	0.662408	0.145012	1.86472
Viruses	NORO	Norovirus	2010	Mortality	Rate per 100,000	QAT	Qatar	Eastern Mediterranean	≥5 years	1567307	0.185374	0.0405814	0.521839
Viruses	NORO	Norovirus	2010	Mortality	Rate per 100,000	QAT	Qatar	Eastern Mediterranean	All ages	1655345	0.210745	0.0461355	0.593259
Viruses	NORO	Norovirus	2010	Mortality	Rate per 100,000	ROU	Romania	Europe	<5 years	1064993	1.09905	0.50651	1.92199
Viruses	NORO	Norovirus	2010	Mortality	Rate per 100,000	ROU	Romania	Europe	≥5 years	19442505	0.29993	0.138226	0.524507
Viruses	NORO	Norovirus	2010	Mortality	Rate per 100,000	ROU	Romania	Europe	All ages	20507498	0.341429	0.157352	0.597081
Viruses	NORO	Norovirus	2010	Mortality	Rate per 100,000	RUS	Russia	Europe	<5 years	7968871	0.167736	0.0927271	0.264104
Viruses	NORO	Norovirus	2010	Mortality	Rate per 100,000	RUS	Russia	Europe	≥5 years	135955009	0.00937851	0.00489605	0.0155368
Viruses	NORO	Norovirus	2010	Mortality	Rate per 100,000	RUS	Russia	Europe	All ages	143923880	0.0181466	0.0098111	0.0290323
Viruses	NORO	Norovirus	2010	Mortality	Rate per 100,000	RWA	Rwanda	Africa	<5 years	1658067	7.79538	4.75829	11.7683
Viruses	NORO	Norovirus	2010	Mortality	Rate per 100,000	RWA	Rwanda	Africa	≥5 years	8530815	0.610114	0.318796	1.06468
Viruses	NORO	Norovirus	2010	Mortality	Rate per 100,000	RWA	Rwanda	Africa	All ages	10188882	1.77939	1.06298	2.77619
Viruses	NORO	Norovirus	2010	Mortality	Rate per 100,000	SAU	Saudi Arabia	Eastern Mediterranean	<5 years	2498288	0.348096	0.0762039	0.979911
Viruses	NORO	Norovirus	2010	Mortality	Rate per 100,000	SAU	Saudi Arabia	Eastern Mediterranean	≥5 years	22186750	0.195278	0.0427497	0.549721
Viruses	NORO	Norovirus	2010	Mortality	Rate per 100,000	SAU	Saudi Arabia	Eastern Mediterranean	All ages	24685038	0.210745	0.0461355	0.593259
Viruses	NORO	Norovirus	2010	Mortality	Rate per 100,000	SDN	Sudan	Eastern Mediterranean	<5 years	5936643	7.87222	4.82875	11.836
Viruses	NORO	Norovirus	2010	Mortality	Rate per 100,000	SDN	Sudan	Eastern Mediterranean	≥5 years	29113285	0.102562	0.0522009	0.171873
Viruses	NORO	Norovirus	2010	Mortality	Rate per 100,000	SDN	Sudan	Eastern Mediterranean	All ages	35049928	1.41856	0.86578	2.12047
Viruses	NORO	Norovirus	2010	Mortality	Rate per 100,000	SEAR	South-East Asian Region	South-East Asia	<5 years	185876740	5.00173	2.87884	7.45633
Viruses	NORO	Norovirus	2010	Mortality	Rate per 100,000	SEAR	South-East Asian Region	South-East Asia	≥5 years	1637276985	1.42767	0.779093	2.25903
Viruses	NORO	Norovirus	2010	Mortality	Rate per 100,000	SEAR	South-East Asian Region	South-East Asia	All ages	1823153725	1.79206	1.00845	2.7218
Viruses	NORO	Norovirus	2010	Mortality	Rate per 100,000	SEN	Senegal	Africa	<5 years	2051711	8.63032	5.20174	12.5759
Viruses	NORO	Norovirus	2010	Mortality	Rate per 100,000	SEN	Senegal	Africa	≥5 years	10432185	0.932879	0.52457	1.42379
Viruses	NORO	Norovirus	2010	Mortality	Rate per 100,000	SEN	Senegal	Africa	All ages	12483896	2.19794	1.33023	3.21761
Viruses	NORO	Norovirus	2010	Mortality	Rate per 100,000	SGP	Singapore	Western Pacific	<5 years	225190	0.338327	0.100995	0.816631
Viruses	NORO	Norovirus	2010	Mortality	Rate per 100,000	SGP	Singapore	Western Pacific	≥5 years	4804071	0.0790103	0.0235856	0.190709
Viruses	NORO	Norovirus	2010	Mortality	Rate per 100,000	SGP	Singapore	Western Pacific	All ages	5029261	0.0906215	0.0270517	0.218736
Viruses	NORO	Norovirus	2010	Mortality	Rate per 100,000	SLB	Solomon Islands	Western Pacific	<5 years	80666	1.55592	0.803422	2.56365
Viruses	NORO	Norovirus	2010	Mortality	Rate per 100,000	SLB	Solomon Islands	Western Pacific	≥5 years	442484	0.506478	0.269883	0.820182
Viruses	NORO	Norovirus	2010	Mortality	Rate per 100,000	SLB	Solomon Islands	Western Pacific	All ages	523150	0.668295	0.359402	1.06013
Viruses	NORO	Norovirus	2010	Mortality	Rate per 100,000	SLE	Sierra Leone	Africa	<5 years	1012074	18.5132	11.3588	28.2861
Viruses	NORO	Norovirus	2010	Mortality	Rate per 100,000	SLE	Sierra Leone	Africa	≥5 years	5128978	1.62599	0.958181	2.65314
Viruses	NORO	Norovirus	2010	Mortality	Rate per 100,000	SLE	Sierra Leone	Africa	All ages	6141052	4.40909	2.75798	6.77186
Viruses	NORO	Norovirus	2010	Mortality	Rate per 100,000	SLV	El Salvador	Americas	<5 years	584186	0.829399	0.454145	1.3221
Viruses	NORO	Norovirus	2010	Mortality	Rate per 100,000	SLV	El Salvador	Americas	≥5 years	5473559	0.159371	0.0823013	0.289625
Viruses	NORO	Norovirus	2010	Mortality	Rate per 100,000	SLV	El Salvador	Americas	All ages	6057745	0.223986	0.119852	0.382436
Viruses	NORO	Norovirus	2010	Mortality	Rate per 100,000	SMR	San Marino	Europe	<5 years	1608	1.07489	0.495376	1.87974
Viruses	NORO	Norovirus	2010	Mortality	Rate per 100,000	SMR	San Marino	Europe	≥5 years	28675	0.300299	0.138396	0.525154
Viruses	NORO	Norovirus	2010	Mortality	Rate per 100,000	SMR	San Marino	Europe	All ages	30283	0.341429	0.157352	0.597081
Viruses	NORO	Norovirus	2010	Mortality	Rate per 100,000	SOM	Somalia	Eastern Mediterranean	<5 years	2389464	33.0318	17.6335	55.4469
Viruses	NORO	Norovirus	2010	Mortality	Rate per 100,000	SOM	Somalia	Eastern Mediterranean	≥5 years	9723736	2.22534	1.25156	3.45301
Viruses	NORO	Norovirus	2010	Mortality	Rate per 100,000	SOM	Somalia	Eastern Mediterranean	All ages	12113200	8.30226	4.61005	13.3179
Viruses	NORO	Norovirus	2010	Mortality	Rate per 100,000	SRB	Serbia	Europe	<5 years	346067	0	0	0
Viruses	NORO	Norovirus	2010	Mortality	Rate per 100,000	SRB	Serbia	Europe	≥5 years	7064740	0.0177652	0.00962597	0.030061
Viruses	NORO	Norovirus	2010	Mortality	Rate per 100,000	SRB	Serbia	Europe	All ages	7410807	0.0169356	0.00917646	0.0286572
Viruses	NORO	Norovirus	2010	Mortality	Rate per 100,000	SSD	South Sudan	Africa	<5 years	1643083	11.7153	6.92035	18.7888
Viruses	NORO	Norovirus	2010	Mortality	Rate per 100,000	SSD	South Sudan	Africa	≥5 years	7809474	1.63595	0.956891	2.6579
Viruses	NORO	Norovirus	2010	Mortality	Rate per 100,000	SSD	South Sudan	Africa	All ages	9452557	3.38798	2.00104	5.34435
Viruses	NORO	Norovirus	2010	Mortality	Rate per 100,000	STP	Sao Tome and Principe	Africa	<5 years	29383	3.5937	1.98464	5.43878
Viruses	NORO	Norovirus	2010	Mortality	Rate per 100,000	STP	Sao Tome and Principe	Africa	≥5 years	150482	0.329827	0.188186	0.514267
Viruses	NORO	Norovirus	2010	Mortality	Rate per 100,000	STP	Sao Tome and Principe	Africa	All ages	179865	0.863017	0.498761	1.27436
Viruses	NORO	Norovirus	2010	Mortality	Rate per 100,000	SUR	Suriname	Americas	<5 years	55456	0	0	0
Viruses	NORO	Norovirus	2010	Mortality	Rate per 100,000	SUR	Suriname	Americas	≥5 years	491289	0.155741	0.0838701	0.276207
Viruses	NORO	Norovirus	2010	Mortality	Rate per 100,000	SUR	Suriname	Americas	All ages	546745	0.139945	0.0753632	0.248191
Viruses	NORO	Norovirus	2010	Mortality	Rate per 100,000	SVK	Slovakia	Europe	<5 years	280242	1.09756	0.505822	1.91937
Viruses	NORO	Norovirus	2010	Mortality	Rate per 100,000	SVK	Slovakia	Europe	≥5 years	5108763	0.299952	0.138236	0.524546
Viruses	NORO	Norovirus	2010	Mortality	Rate per 100,000	SVK	Slovakia	Europe	All ages	5389005	0.341429	0.157352	0.597081
Viruses	NORO	Norovirus	2010	Mortality	Rate per 100,000	SVN	Slovenia	Europe	<5 years	102415	1.13858	0.524727	1.99111
Viruses	NORO	Norovirus	2010	Mortality	Rate per 100,000	SVN	Slovenia	Europe	≥5 years	1940614	0.29936	0.137964	0.523512
Viruses	NORO	Norovirus	2010	Mortality	Rate per 100,000	SVN	Slovenia	Europe	All ages	2043029	0.341429	0.157352	0.597081
Viruses	NORO	Norovirus	2010	Mortality	Rate per 100,000	SWE	Sweden	Europe	<5 years	548225	0.972478	0.448178	1.70064
Viruses	NORO	Norovirus	2010	Mortality	Rate per 100,000	SWE	Sweden	Europe	≥5 years	8792630	0.302083	0.139219	0.528273
Viruses	NORO	Norovirus	2010	Mortality	Rate per 100,000	SWE	Sweden	Europe	All ages	9340855	0.341429	0.157352	0.597081
Viruses	NORO	Norovirus	2010	Mortality	Rate per 100,000	SWZ	Eswatini	Africa	<5 years	152976	9.46542	5.43717	15.0458
Viruses	NORO	Norovirus	2010	Mortality	Rate per 100,000	SWZ	Eswatini	Africa	≥5 years	955513	1.18615	0.669595	1.89534
Viruses	NORO	Norovirus	2010	Mortality	Rate per 100,000	SWZ	Eswatini	Africa	All ages	1108489	2.32872	1.38001	3.6224
Viruses	NORO	Norovirus	2010	Mortality	Rate per 100,000	SYC	Seychelles	Africa	<5 years	7246	0.254798	0.083777	0.55983
Viruses	NORO	Norovirus	2010	Mortality	Rate per 100,000	SYC	Seychelles	Africa	≥5 years	86925	0.161862	0.0891089	0.272121
Viruses	NORO	Norovirus	2010	Mortality	Rate per 100,000	SYC	Seychelles	Africa	All ages	94171	0.169013	0.0948209	0.277267
Viruses	NORO	Norovirus	2010	Mortality	Rate per 100,000	SYR	Syria	Eastern Mediterranean	<5 years	2985660	0.22484	0.132659	0.350192
Viruses	NORO	Norovirus	2010	Mortality	Rate per 100,000	SYR	Syria	Eastern Mediterranean	≥5 years	19244616	0.0123627	0.00705859	0.0197995
Viruses	NORO	Norovirus	2010	Mortality	Rate per 100,000	SYR	Syria	Eastern Mediterranean	All ages	22230276	0.0408997	0.0250867	0.0629258
Viruses	NORO	Norovirus	2010	Mortality	Rate per 100,000	TCD	Chad	Africa	<5 years	2453143	25.8913	16.0947	39.0737
Viruses	NORO	Norovirus	2010	Mortality	Rate per 100,000	TCD	Chad	Africa	≥5 years	9646130	2.03108	1.16259	3.23186
Viruses	NORO	Norovirus	2010	Mortality	Rate per 100,000	TCD	Chad	Africa	All ages	12099273	6.86877	4.26995	10.3232
Viruses	NORO	Norovirus	2010	Mortality	Rate per 100,000	TGO	Togo	Africa	<5 years	1085701	11.2537	7.00604	17.1717
Viruses	NORO	Norovirus	2010	Mortality	Rate per 100,000	TGO	Togo	Africa	≥5 years	5555226	1.27806	0.760357	2.0106
Viruses	NORO	Norovirus	2010	Mortality	Rate per 100,000	TGO	Togo	Africa	All ages	6640927	2.90894	1.8182	4.56547
Viruses	NORO	Norovirus	2010	Mortality	Rate per 100,000	THA	Thailand	South-East Asia	<5 years	4257175	0.179224	0.0938602	0.285259
Viruses	NORO	Norovirus	2010	Mortality	Rate per 100,000	THA	Thailand	South-East Asia	≥5 years	64110636	0.228218	0.118218	0.370159
Viruses	NORO	Norovirus	2010	Mortality	Rate per 100,000	THA	Thailand	South-East Asia	All ages	68367811	0.225168	0.117587	0.365573
Viruses	NORO	Norovirus	2010	Mortality	Rate per 100,000	TJK	Tajikistan	Europe	<5 years	1030146	4.72492	2.86762	7.49389
Viruses	NORO	Norovirus	2010	Mortality	Rate per 100,000	TJK	Tajikistan	Europe	≥5 years	6538170	0.037498	0.0205375	0.0619407
Viruses	NORO	Norovirus	2010	Mortality	Rate per 100,000	TJK	Tajikistan	Europe	All ages	7568316	0.675517	0.408593	1.07528
Viruses	NORO	Norovirus	2010	Mortality	Rate per 100,000	TKM	Turkmenistan	Europe	<5 years	584028	4.06187	2.32187	6.36579
Viruses	NORO	Norovirus	2010	Mortality	Rate per 100,000	TKM	Turkmenistan	Europe	≥5 years	4922354	0.00867105	0.00489798	0.0138898
Viruses	NORO	Norovirus	2010	Mortality	Rate per 100,000	TKM	Turkmenistan	Europe	All ages	5506382	0.438569	0.250695	0.684558
Viruses	NORO	Norovirus	2010	Mortality	Rate per 100,000	TLS	Timor-Leste	South-East Asia	<5 years	158401	10.1718	6.04487	15.3356
Viruses	NORO	Norovirus	2010	Mortality	Rate per 100,000	TLS	Timor-Leste	South-East Asia	≥5 years	913287	0.312561	0.16294	0.517178
Viruses	NORO	Norovirus	2010	Mortality	Rate per 100,000	TLS	Timor-Leste	South-East Asia	All ages	1071688	1.76981	1.0515	2.66346
Viruses	NORO	Norovirus	2010	Mortality	Rate per 100,000	TON	Tonga	Western Pacific	<5 years	14160	0.303126	0.138394	0.547669
Viruses	NORO	Norovirus	2010	Mortality	Rate per 100,000	TON	Tonga	Western Pacific	≥5 years	93119	0.126422	0.0700053	0.213258
Viruses	NORO	Norovirus	2010	Mortality	Rate per 100,000	TON	Tonga	Western Pacific	All ages	107279	0.149745	0.0840127	0.245294
Viruses	NORO	Norovirus	2010	Mortality	Rate per 100,000	TTO	Trinidad and Tobago	Americas	<5 years	94881	0.430946	0.214492	0.856501
Viruses	NORO	Norovirus	2010	Mortality	Rate per 100,000	TTO	Trinidad and Tobago	Americas	≥5 years	1287784	0.158185	0.0787326	0.314392
Viruses	NORO	Norovirus	2010	Mortality	Rate per 100,000	TTO	Trinidad and Tobago	Americas	All ages	1382665	0.176902	0.0880486	0.351592
Viruses	NORO	Norovirus	2010	Mortality	Rate per 100,000	TUN	Tunisia	Eastern Mediterranean	<5 years	902184	0.205171	0.117157	0.319158
Viruses	NORO	Norovirus	2010	Mortality	Rate per 100,000	TUN	Tunisia	Eastern Mediterranean	≥5 years	9804476	0.0231699	0.0128446	0.0374358
Viruses	NORO	Norovirus	2010	Mortality	Rate per 100,000	TUN	Tunisia	Eastern Mediterranean	All ages	10706660	0.038506	0.0223693	0.059071
Viruses	NORO	Norovirus	2010	Mortality	Rate per 100,000	TUR	Turkey	Europe	<5 years	6182540	0.075637	0.042472	0.124987
Viruses	NORO	Norovirus	2010	Mortality	Rate per 100,000	TUR	Turkey	Europe	≥5 years	66724724	0.0249495	0.0138737	0.0449693
Viruses	NORO	Norovirus	2010	Mortality	Rate per 100,000	TUR	Turkey	Europe	All ages	72907264	0.0292478	0.0163606	0.052099
Viruses	NORO	Norovirus	2010	Mortality	Rate per 100,000	TUV	Tuvalu	Western Pacific	<5 years	1211	8.99066	4.95363	14.1907
Viruses	NORO	Norovirus	2010	Mortality	Rate per 100,000	TUV	Tuvalu	Western Pacific	≥5 years	9320	2.4219	1.36579	3.96057
Viruses	NORO	Norovirus	2010	Mortality	Rate per 100,000	TUV	Tuvalu	Western Pacific	All ages	10531	3.17726	1.90175	5.0131
Viruses	NORO	Norovirus	2010	Mortality	Rate per 100,000	TZA	Tanzania	Africa	<5 years	7761293	7.93656	4.45324	13.5727
Viruses	NORO	Norovirus	2010	Mortality	Rate per 100,000	TZA	Tanzania	Africa	≥5 years	36376473	0.992288	0.523524	1.73382
Viruses	NORO	Norovirus	2010	Mortality	Rate per 100,000	TZA	Tanzania	Africa	All ages	44137766	2.21339	1.24259	3.80521
Viruses	NORO	Norovirus	2010	Mortality	Rate per 100,000	UGA	Uganda	Africa	<5 years	6096294	4.20121	2.52108	6.3151
Viruses	NORO	Norovirus	2010	Mortality	Rate per 100,000	UGA	Uganda	Africa	≥5 years	25817888	0.675796	0.391686	1.0627
Viruses	NORO	Norovirus	2010	Mortality	Rate per 100,000	UGA	Uganda	Africa	All ages	31914182	1.34923	0.802863	2.03569
Viruses	NORO	Norovirus	2010	Mortality	Rate per 100,000	UKR	Ukraine	Europe	<5 years	2381262	0.175008	0.0845084	0.301346
Viruses	NORO	Norovirus	2010	Mortality	Rate per 100,000	UKR	Ukraine	Europe	≥5 years	44156927	0.00133742	0.000778529	0.00217325
Viruses	NORO	Norovirus	2010	Mortality	Rate per 100,000	UKR	Ukraine	Europe	All ages	46538189	0.0102238	0.00516146	0.0173257
Viruses	NORO	Norovirus	2010	Mortality	Rate per 100,000	URY	Uruguay	Americas	<5 years	236925	0.413683	0.2059	0.822191
Viruses	NORO	Norovirus	2010	Mortality	Rate per 100,000	URY	Uruguay	Americas	≥5 years	3077388	0.158673	0.0789754	0.315361
Viruses	NORO	Norovirus	2010	Mortality	Rate per 100,000	URY	Uruguay	Americas	All ages	3314313	0.176902	0.0880486	0.351592
Viruses	NORO	Norovirus	2010	Mortality	Rate per 100,000	USA	United States	Americas	<5 years	20736994	0.441406	0.219698	0.87729
Viruses	NORO	Norovirus	2010	Mortality	Rate per 100,000	USA	United States	Americas	≥5 years	288790206	0.157909	0.0785953	0.313844
Viruses	NORO	Norovirus	2010	Mortality	Rate per 100,000	USA	United States	Americas	All ages	309527200	0.176902	0.0880486	0.351592
Viruses	NORO	Norovirus	2010	Mortality	Rate per 100,000	UZB	Uzbekistan	Europe	<5 years	2877103	2.57741	1.13014	5.16101
Viruses	NORO	Norovirus	2010	Mortality	Rate per 100,000	UZB	Uzbekistan	Europe	≥5 years	25287953	0.00848621	0.0048334	0.0139028
Viruses	NORO	Norovirus	2010	Mortality	Rate per 100,000	UZB	Uzbekistan	Europe	All ages	28165056	0.270905	0.119755	0.541198
Viruses	NORO	Norovirus	2010	Mortality	Rate per 100,000	VCT	Saint Vincent and the Grenadines	Americas	<5 years	8905	0	0	0
Viruses	NORO	Norovirus	2010	Mortality	Rate per 100,000	VCT	Saint Vincent and the Grenadines	Americas	≥5 years	101337	0.0520766	0.028896	0.0883784
Viruses	NORO	Norovirus	2010	Mortality	Rate per 100,000	VCT	Saint Vincent and the Grenadines	Americas	All ages	110242	0.0478701	0.0265618	0.0812395
Viruses	NORO	Norovirus	2010	Mortality	Rate per 100,000	VEN	Venezuela	Americas	<5 years	2915670	1.02144	0.540429	1.7753
Viruses	NORO	Norovirus	2010	Mortality	Rate per 100,000	VEN	Venezuela	Americas	≥5 years	25711115	0.102474	0.0528991	0.187683
Viruses	NORO	Norovirus	2010	Mortality	Rate per 100,000	VEN	Venezuela	Americas	All ages	28626785	0.196072	0.103496	0.357522
Viruses	NORO	Norovirus	2010	Mortality	Rate per 100,000	VNM	Vietnam	Western Pacific	<5 years	7408350	1.33871	0.717625	2.29346
Viruses	NORO	Norovirus	2010	Mortality	Rate per 100,000	VNM	Vietnam	Western Pacific	≥5 years	79546247	0.0752221	0.0340565	0.143109
Viruses	NORO	Norovirus	2010	Mortality	Rate per 100,000	VNM	Vietnam	Western Pacific	All ages	86954597	0.182869	0.0954925	0.319705
Viruses	NORO	Norovirus	2010	Mortality	Rate per 100,000	VUT	Vanuatu	Western Pacific	<5 years	34163	1.94219	0.984128	3.23129
Viruses	NORO	Norovirus	2010	Mortality	Rate per 100,000	VUT	Vanuatu	Western Pacific	≥5 years	201513	0.512504	0.243629	0.877312
Viruses	NORO	Norovirus	2010	Mortality	Rate per 100,000	VUT	Vanuatu	Western Pacific	All ages	235676	0.719748	0.369534	1.20587
Viruses	NORO	Norovirus	2010	Mortality	Rate per 100,000	WPR	Western Pacific Region	Western Pacific	<5 years	120493229	1.17407	0.741509	1.70839
Viruses	NORO	Norovirus	2010	Mortality	Rate per 100,000	WPR	Western Pacific Region	Western Pacific	≥5 years	1679007187	0.0372924	0.0236883	0.0568484
Viruses	NORO	Norovirus	2010	Mortality	Rate per 100,000	WPR	Western Pacific Region	Western Pacific	All ages	1799500416	0.11341	0.0722405	0.162658
Viruses	NORO	Norovirus	2010	Mortality	Rate per 100,000	WSM	Samoa	Western Pacific	<5 years	26819	0.941628	0.507281	1.51336
Viruses	NORO	Norovirus	2010	Mortality	Rate per 100,000	WSM	Samoa	Western Pacific	≥5 years	165410	0.148747	0.0691335	0.25456
Viruses	NORO	Norovirus	2010	Mortality	Rate per 100,000	WSM	Samoa	Western Pacific	All ages	192229	0.259367	0.136368	0.409184
Viruses	NORO	Norovirus	2010	Mortality	Rate per 100,000	YEM	Yemen	Eastern Mediterranean	<5 years	4317781	6.93951	4.12276	10.3678
Viruses	NORO	Norovirus	2010	Mortality	Rate per 100,000	YEM	Yemen	Eastern Mediterranean	≥5 years	22024855	0.0935528	0.0540762	0.15402
Viruses	NORO	Norovirus	2010	Mortality	Rate per 100,000	YEM	Yemen	Eastern Mediterranean	All ages	26342636	1.21566	0.721553	1.78138
Viruses	NORO	Norovirus	2010	Mortality	Rate per 100,000	ZAF	South Africa	Africa	<5 years	5554920	5.00859	2.66603	7.74687
Viruses	NORO	Norovirus	2010	Mortality	Rate per 100,000	ZAF	South Africa	Africa	≥5 years	46471427	0.956434	0.491061	1.5285
Viruses	NORO	Norovirus	2010	Mortality	Rate per 100,000	ZAF	South Africa	Africa	All ages	52026347	1.38909	0.743703	2.13676
Viruses	NORO	Norovirus	2010	Mortality	Rate per 100,000	ZMB	Zambia	Africa	<5 years	2517165	7.10438	3.84824	11.2151
Viruses	NORO	Norovirus	2010	Mortality	Rate per 100,000	ZMB	Zambia	Africa	≥5 years	11212884	0.780274	0.417871	1.34587
Viruses	NORO	Norovirus	2010	Mortality	Rate per 100,000	ZMB	Zambia	Africa	All ages	13730049	1.93969	1.04842	3.11972
Viruses	NORO	Norovirus	2010	Mortality	Rate per 100,000	ZWE	Zimbabwe	Africa	<5 years	2125990	6.82953	3.66933	11.7643
Viruses	NORO	Norovirus	2010	Mortality	Rate per 100,000	ZWE	Zimbabwe	Africa	≥5 years	11117107	1.03816	0.529255	1.81986
Viruses	NORO	Norovirus	2010	Mortality	Rate per 100,000	ZWE	Zimbabwe	Africa	All ages	13243097	1.96788	1.04944	3.41237
Viruses	NORO	Norovirus	2011	Incidence	Number	AFG	Afghanistan	Eastern Mediterranean	<5 years	5194640	285914	163482	426739
Viruses	NORO	Norovirus	2011	Incidence	Number	AFG	Afghanistan	Eastern Mediterranean	≥5 years	23477456	262352	145255	449317
Viruses	NORO	Norovirus	2011	Incidence	Number	AFG	Afghanistan	Eastern Mediterranean	All ages	28672096	548266	313023	840686
Viruses	NORO	Norovirus	2011	Incidence	Number	AFR	African Region	Africa	<5 years	150690186	1.23902e+07	7.54901e+06	1.85629e+07
Viruses	NORO	Norovirus	2011	Incidence	Number	AFR	African Region	Africa	≥5 years	744751662	2.48003e+07	1.47261e+07	3.68955e+07
Viruses	NORO	Norovirus	2011	Incidence	Number	AFR	African Region	Africa	All ages	895441848	3.71904e+07	2.31243e+07	5.42288e+07
Viruses	NORO	Norovirus	2011	Incidence	Number	AGO	Angola	Africa	<5 years	4413196	439633	256472	669158
Viruses	NORO	Norovirus	2011	Incidence	Number	AGO	Angola	Africa	≥5 years	19334000	615962	347871	947070
Viruses	NORO	Norovirus	2011	Incidence	Number	AGO	Angola	Africa	All ages	23747196	1.05559e+06	636208	1.54135e+06
Viruses	NORO	Norovirus	2011	Incidence	Number	ALB	Albania	Europe	<5 years	172852	2345.71	1129.5	3990.66
Viruses	NORO	Norovirus	2011	Incidence	Number	ALB	Albania	Europe	≥5 years	2739164	1725.8	813.708	3182.34
Viruses	NORO	Norovirus	2011	Incidence	Number	ALB	Albania	Europe	All ages	2912016	4071.51	2025.51	7015.62
Viruses	NORO	Norovirus	2011	Incidence	Number	AMR	Region of the Americas	Americas	<5 years	75295701	5.19554e+06	3.9214e+06	6.65567e+06
Viruses	NORO	Norovirus	2011	Incidence	Number	AMR	Region of the Americas	Americas	≥5 years	858384396	2.26721e+07	1.70008e+07	2.85046e+07
Viruses	NORO	Norovirus	2011	Incidence	Number	AMR	Region of the Americas	Americas	All ages	933680097	2.78676e+07	2.09105e+07	3.50132e+07
Viruses	NORO	Norovirus	2011	Incidence	Number	AND	Andorra	Europe	<5 years	3719	759.884	555.359	988.197
Viruses	NORO	Norovirus	2011	Incidence	Number	AND	Andorra	Europe	≥5 years	74075	3785.77	2766.82	4923.23
Viruses	NORO	Norovirus	2011	Incidence	Number	AND	Andorra	Europe	All ages	77794	4545.65	3322.18	5911.43
Viruses	NORO	Norovirus	2011	Incidence	Number	ARE	United Arab Emirates	Eastern Mediterranean	<5 years	398800	68908.5	50361.6	89612.7
Viruses	NORO	Norovirus	2011	Incidence	Number	ARE	United Arab Emirates	Eastern Mediterranean	≥5 years	6655790	343305	250903	446453
Viruses	NORO	Norovirus	2011	Incidence	Number	ARE	United Arab Emirates	Eastern Mediterranean	All ages	7054590	412213	301265	536066
Viruses	NORO	Norovirus	2011	Incidence	Number	ARG	Argentina	Americas	<5 years	3629812	204632	111847	324101
Viruses	NORO	Norovirus	2011	Incidence	Number	ARG	Argentina	Americas	≥5 years	37877037	580866	319748	989251
Viruses	NORO	Norovirus	2011	Incidence	Number	ARG	Argentina	Americas	All ages	41506849	785498	432879	1.3045e+06
Viruses	NORO	Norovirus	2011	Incidence	Number	ARM	Armenia	Europe	<5 years	205393	6594.55	3717.95	10661.8
Viruses	NORO	Norovirus	2011	Incidence	Number	ARM	Armenia	Europe	≥5 years	2718507	13863.5	7657.83	22870.6
Viruses	NORO	Norovirus	2011	Incidence	Number	ARM	Armenia	Europe	All ages	2923900	20458	11601.6	33790.4
Viruses	NORO	Norovirus	2011	Incidence	Number	ATG	Antigua and Barbuda	Americas	<5 years	6572	838.496	612.813	1090.43
Viruses	NORO	Norovirus	2011	Incidence	Number	ATG	Antigua and Barbuda	Americas	≥5 years	79270	4177.42	3053.06	5432.56
Viruses	NORO	Norovirus	2011	Incidence	Number	ATG	Antigua and Barbuda	Americas	All ages	85842	5015.91	3665.87	6522.99
Viruses	NORO	Norovirus	2011	Incidence	Number	AUS	Australia	Western Pacific	<5 years	1464295	217862	159224	283320
Viruses	NORO	Norovirus	2011	Incidence	Number	AUS	Australia	Western Pacific	≥5 years	20839565	1.0854e+06	793259	1.41151e+06
Viruses	NORO	Norovirus	2011	Incidence	Number	AUS	Australia	Western Pacific	All ages	22303860	1.30326e+06	952483	1.69483e+06
Viruses	NORO	Norovirus	2011	Incidence	Number	AUT	Austria	Europe	<5 years	393183	81823.9	59800.8	106409
Viruses	NORO	Norovirus	2011	Incidence	Number	AUT	Austria	Europe	≥5 years	7983637	407650	297930	530131
Viruses	NORO	Norovirus	2011	Incidence	Number	AUT	Austria	Europe	All ages	8376820	489474	357731	636540
Viruses	NORO	Norovirus	2011	Incidence	Number	AZE	Azerbaijan	Europe	<5 years	784692	22805.8	12660.6	37581.7
Viruses	NORO	Norovirus	2011	Incidence	Number	AZE	Azerbaijan	Europe	≥5 years	8415331	30758.2	16985.9	51324.9
Viruses	NORO	Norovirus	2011	Incidence	Number	AZE	Azerbaijan	Europe	All ages	9200023	53564	30781.2	87618.5
Viruses	NORO	Norovirus	2011	Incidence	Number	BDI	Burundi	Africa	<5 years	1864248	196952	117104	295143
Viruses	NORO	Norovirus	2011	Incidence	Number	BDI	Burundi	Africa	≥5 years	7689020	285563	159961	443477
Viruses	NORO	Norovirus	2011	Incidence	Number	BDI	Burundi	Africa	All ages	9553268	482516	281375	733056
Viruses	NORO	Norovirus	2011	Incidence	Number	BEL	Belgium	Europe	<5 years	645515	107456	78534	139742
Viruses	NORO	Norovirus	2011	Incidence	Number	BEL	Belgium	Europe	≥5 years	10355418	535350	391259	696200
Viruses	NORO	Norovirus	2011	Incidence	Number	BEL	Belgium	Europe	All ages	11000933	642806	469793	835942
Viruses	NORO	Norovirus	2011	Incidence	Number	BEN	Benin	Africa	<5 years	1707983	95497.5	57329.6	142223
Viruses	NORO	Norovirus	2011	Incidence	Number	BEN	Benin	Africa	≥5 years	8235325	282298	160453	434049
Viruses	NORO	Norovirus	2011	Incidence	Number	BEN	Benin	Africa	All ages	9943308	377795	218449	568809
Viruses	NORO	Norovirus	2011	Incidence	Number	BFA	Burkina Faso	Africa	<5 years	3006815	264021	157394	390319
Viruses	NORO	Norovirus	2011	Incidence	Number	BFA	Burkina Faso	Africa	≥5 years	13406395	437487	255604	677538
Viruses	NORO	Norovirus	2011	Incidence	Number	BFA	Burkina Faso	Africa	All ages	16413210	701508	414732	1.0543e+06
Viruses	NORO	Norovirus	2011	Incidence	Number	BGD	Bangladesh	South-East Asia	<5 years	16649816	599731	335397	958403
Viruses	NORO	Norovirus	2011	Incidence	Number	BGD	Bangladesh	South-East Asia	≥5 years	136199623	3.55847e+06	1.91294e+06	6.12207e+06
Viruses	NORO	Norovirus	2011	Incidence	Number	BGD	Bangladesh	South-East Asia	All ages	152849439	4.1582e+06	2.22975e+06	6.9589e+06
Viruses	NORO	Norovirus	2011	Incidence	Number	BGR	Bulgaria	Europe	<5 years	363118	2715.36	1523.72	4460.82
Viruses	NORO	Norovirus	2011	Incidence	Number	BGR	Bulgaria	Europe	≥5 years	7046892	2102.36	1141.17	3555.1
Viruses	NORO	Norovirus	2011	Incidence	Number	BGR	Bulgaria	Europe	All ages	7410010	4817.72	2732.49	8188.24
Viruses	NORO	Norovirus	2011	Incidence	Number	BHR	Bahrain	Eastern Mediterranean	<5 years	90121	11835.9	8650.24	15392.1
Viruses	NORO	Norovirus	2011	Incidence	Number	BHR	Bahrain	Eastern Mediterranean	≥5 years	1121593	58966.9	43095.8	76684
Viruses	NORO	Norovirus	2011	Incidence	Number	BHR	Bahrain	Eastern Mediterranean	All ages	1211714	70802.8	51746	92076.1
Viruses	NORO	Norovirus	2011	Incidence	Number	BHS	Bahamas	Americas	<5 years	28104	3611.72	2639.62	4696.89
Viruses	NORO	Norovirus	2011	Incidence	Number	BHS	Bahamas	Americas	≥5 years	341650	17993.7	13150.7	23400.1
Viruses	NORO	Norovirus	2011	Incidence	Number	BHS	Bahamas	Americas	All ages	369754	21605.4	15790.3	28097
Viruses	NORO	Norovirus	2011	Incidence	Number	BIH	Bosnia and Herzegovina	Europe	<5 years	174706	3057.97	1736.64	5031.05
Viruses	NORO	Norovirus	2011	Incidence	Number	BIH	Bosnia and Herzegovina	Europe	≥5 years	3602206	2306.94	1250.83	4123.76
Viruses	NORO	Norovirus	2011	Incidence	Number	BIH	Bosnia and Herzegovina	Europe	All ages	3776912	5364.91	3039.88	8928.71
Viruses	NORO	Norovirus	2011	Incidence	Number	BLR	Belarus	Europe	<5 years	518348	15145.5	8534.12	24728.2
Viruses	NORO	Norovirus	2011	Incidence	Number	BLR	Belarus	Europe	≥5 years	8963105	25561.7	14100.2	42353.8
Viruses	NORO	Norovirus	2011	Incidence	Number	BLR	Belarus	Europe	All ages	9481453	40707.2	23476.7	67411.5
Viruses	NORO	Norovirus	2011	Incidence	Number	BLZ	Belize	Americas	<5 years	37248	836.927	459.938	1366.85
Viruses	NORO	Norovirus	2011	Incidence	Number	BLZ	Belize	Americas	≥5 years	286510	3649.47	2000.85	6230.08
Viruses	NORO	Norovirus	2011	Incidence	Number	BLZ	Belize	Americas	All ages	323758	4486.4	2488.66	7413.99
Viruses	NORO	Norovirus	2011	Incidence	Number	BOL	Bolivia	Americas	<5 years	1227561	65594.7	33585.6	120910
Viruses	NORO	Norovirus	2011	Incidence	Number	BOL	Bolivia	Americas	≥5 years	9038009	67982.2	33491.1	126604
Viruses	NORO	Norovirus	2011	Incidence	Number	BOL	Bolivia	Americas	All ages	10265570	133577	68259	247944
Viruses	NORO	Norovirus	2011	Incidence	Number	BRA	Brazil	Americas	<5 years	14818577	313335	140883	551367
Viruses	NORO	Norovirus	2011	Incidence	Number	BRA	Brazil	Americas	≥5 years	179676213	1.16654e+06	509277	2.09786e+06
Viruses	NORO	Norovirus	2011	Incidence	Number	BRA	Brazil	Americas	All ages	194494790	1.47987e+06	657365	2.61599e+06
Viruses	NORO	Norovirus	2011	Incidence	Number	BRB	Barbados	Americas	<5 years	18249	2693.16	1968.29	3502.34
Viruses	NORO	Norovirus	2011	Incidence	Number	BRB	Barbados	Americas	≥5 years	257466	13417.4	9806.08	17448.8
Viruses	NORO	Norovirus	2011	Incidence	Number	BRB	Barbados	Americas	All ages	275715	16110.6	11774.4	20951.1
Viruses	NORO	Norovirus	2011	Incidence	Number	BRN	Brunei	Western Pacific	<5 years	31551	3868.77	2827.48	5031.18
Viruses	NORO	Norovirus	2011	Incidence	Number	BRN	Brunei	Western Pacific	≥5 years	364519	19274.4	14086.6	25065.5
Viruses	NORO	Norovirus	2011	Incidence	Number	BRN	Brunei	Western Pacific	All ages	396070	23143.1	16914.1	30096.7
Viruses	NORO	Norovirus	2011	Incidence	Number	BTN	Bhutan	South-East Asia	<5 years	64021	2267.91	1290.81	3365.39
Viruses	NORO	Norovirus	2011	Incidence	Number	BTN	Bhutan	South-East Asia	≥5 years	641450	11283.5	6461.59	17276
Viruses	NORO	Norovirus	2011	Incidence	Number	BTN	Bhutan	South-East Asia	All ages	705471	13551.5	7841.21	20098.6
Viruses	NORO	Norovirus	2011	Incidence	Number	BWA	Botswana	Africa	<5 years	262535	18568.4	10970.5	29026.1
Viruses	NORO	Norovirus	2011	Incidence	Number	BWA	Botswana	Africa	≥5 years	1792199	66743.6	38332	105833
Viruses	NORO	Norovirus	2011	Incidence	Number	BWA	Botswana	Africa	All ages	2054734	85312	50079.1	130926
Viruses	NORO	Norovirus	2011	Incidence	Number	CAF	Central African Republic	Africa	<5 years	790336	77977.8	42348.5	134222
Viruses	NORO	Norovirus	2011	Incidence	Number	CAF	Central African Republic	Africa	≥5 years	3746369	100697	51618.9	181924
Viruses	NORO	Norovirus	2011	Incidence	Number	CAF	Central African Republic	Africa	All ages	4536705	178675	98923.2	313884
Viruses	NORO	Norovirus	2011	Incidence	Number	CAN	Canada	Americas	<5 years	1897859	335785	245408	436674
Viruses	NORO	Norovirus	2011	Incidence	Number	CAN	Canada	Americas	≥5 years	32478503	1.67289e+06	1.22263e+06	2.17553e+06
Viruses	NORO	Norovirus	2011	Incidence	Number	CAN	Canada	Americas	All ages	34376362	2.00868e+06	1.46804e+06	2.6122e+06
Viruses	NORO	Norovirus	2011	Incidence	Number	CHE	Switzerland	Europe	<5 years	390624	76893.6	56197.5	99997
Viruses	NORO	Norovirus	2011	Incidence	Number	CHE	Switzerland	Europe	≥5 years	7481453	383087	279978	498189
Viruses	NORO	Norovirus	2011	Incidence	Number	CHE	Switzerland	Europe	All ages	7872077	459980	336176	598186
Viruses	NORO	Norovirus	2011	Incidence	Number	CHL	Chile	Americas	<5 years	1192752	168665	123268	219341
Viruses	NORO	Norovirus	2011	Incidence	Number	CHL	Chile	Americas	≥5 years	16074499	840294	614127	1.09277e+06
Viruses	NORO	Norovirus	2011	Incidence	Number	CHL	Chile	Americas	All ages	17267251	1.00896e+06	737395	1.31211e+06
Viruses	NORO	Norovirus	2011	Incidence	Number	CHN	China	Western Pacific	<5 years	86211745	888272	506223	1.3624e+06
Viruses	NORO	Norovirus	2011	Incidence	Number	CHN	China	Western Pacific	≥5 years	1269819488	2.66123e+06	1.55383e+06	4.12161e+06
Viruses	NORO	Norovirus	2011	Incidence	Number	CHN	China	Western Pacific	All ages	1356031233	3.5495e+06	2.16021e+06	5.37461e+06
Viruses	NORO	Norovirus	2011	Incidence	Number	CIV	Cote d'Ivoire	Africa	<5 years	3867830	281490	161657	428360
Viruses	NORO	Norovirus	2011	Incidence	Number	CIV	Cote d'Ivoire	Africa	≥5 years	18867155	572982	327693	875863
Viruses	NORO	Norovirus	2011	Incidence	Number	CIV	Cote d'Ivoire	Africa	All ages	22734985	854472	507695	1.27088e+06
Viruses	NORO	Norovirus	2011	Incidence	Number	CMR	Cameroon	Africa	<5 years	3427347	323164	155019	524876
Viruses	NORO	Norovirus	2011	Incidence	Number	CMR	Cameroon	Africa	≥5 years	16520991	515163	246411	860353
Viruses	NORO	Norovirus	2011	Incidence	Number	CMR	Cameroon	Africa	All ages	19948338	838327	392583	1.33769e+06
Viruses	NORO	Norovirus	2011	Incidence	Number	COD	Democratic Republic of Congo	Africa	<5 years	12884348	1.27784e+06	763052	1.91677e+06
Viruses	NORO	Norovirus	2011	Incidence	Number	COD	Democratic Republic of Congo	Africa	≥5 years	56789213	1.36182e+06	784663	2.11277e+06
Viruses	NORO	Norovirus	2011	Incidence	Number	COD	Democratic Republic of Congo	Africa	All ages	69673561	2.63966e+06	1.56513e+06	3.8703e+06
Viruses	NORO	Norovirus	2011	Incidence	Number	COG	Congo	Africa	<5 years	746474	77709.3	46815.9	117289
Viruses	NORO	Norovirus	2011	Incidence	Number	COG	Congo	Africa	≥5 years	3790428	128768	73337.5	197368
Viruses	NORO	Norovirus	2011	Incidence	Number	COG	Congo	Africa	All ages	4536902	206477	123016	302132
Viruses	NORO	Norovirus	2011	Incidence	Number	COK	Cook Islands	Western Pacific	<5 years	1568	168.272	122.981	218.83
Viruses	NORO	Norovirus	2011	Incidence	Number	COK	Cook Islands	Western Pacific	≥5 years	15659	838.335	612.695	1090.22
Viruses	NORO	Norovirus	2011	Incidence	Number	COK	Cook Islands	Western Pacific	All ages	17227	1006.61	735.676	1309.05
Viruses	NORO	Norovirus	2011	Incidence	Number	COL	Colombia	Americas	<5 years	3867113	112552	59505.2	185995
Viruses	NORO	Norovirus	2011	Incidence	Number	COL	Colombia	Americas	≥5 years	41159928	352447	171533	655512
Viruses	NORO	Norovirus	2011	Incidence	Number	COL	Colombia	Americas	All ages	45027041	464999	232380	826239
Viruses	NORO	Norovirus	2011	Incidence	Number	COM	Comoros	Africa	<5 years	99007	9140.41	5508.18	13831.9
Viruses	NORO	Norovirus	2011	Incidence	Number	COM	Comoros	Africa	≥5 years	562336	20082.4	11460.8	30320.9
Viruses	NORO	Norovirus	2011	Incidence	Number	COM	Comoros	Africa	All ages	661343	29222.8	17250.6	43486.6
Viruses	NORO	Norovirus	2011	Incidence	Number	CPV	Cape Verde	Africa	<5 years	52446	1245.24	650.534	2058.56
Viruses	NORO	Norovirus	2011	Incidence	Number	CPV	Cape Verde	Africa	≥5 years	458682	10207.2	4948.37	17381.5
Viruses	NORO	Norovirus	2011	Incidence	Number	CPV	Cape Verde	Africa	All ages	511128	11452.4	5582.82	19427.5
Viruses	NORO	Norovirus	2011	Incidence	Number	CRI	Costa Rica	Americas	<5 years	360218	10906.6	5604.64	17930.7
Viruses	NORO	Norovirus	2011	Incidence	Number	CRI	Costa Rica	Americas	≥5 years	4222326	68754.1	38399.1	115575
Viruses	NORO	Norovirus	2011	Incidence	Number	CRI	Costa Rica	Americas	All ages	4582544	79660.7	45219.5	130589
Viruses	NORO	Norovirus	2011	Incidence	Number	CUB	Cuba	Americas	<5 years	610940	14808.8	6453.12	25917.2
Viruses	NORO	Norovirus	2011	Incidence	Number	CUB	Cuba	Americas	≥5 years	10687913	122185	48752.1	212688
Viruses	NORO	Norovirus	2011	Incidence	Number	CUB	Cuba	Americas	All ages	11298853	136994	55083	237291
Viruses	NORO	Norovirus	2011	Incidence	Number	CYP	Cyprus	Europe	<5 years	62372	11106.8	8117.39	14443.9
Viruses	NORO	Norovirus	2011	Incidence	Number	CYP	Cyprus	Europe	≥5 years	1074701	55334.5	40441.1	71960.3
Viruses	NORO	Norovirus	2011	Incidence	Number	CYP	Cyprus	Europe	All ages	1137073	66441.3	48558.5	86404.2
Viruses	NORO	Norovirus	2011	Incidence	Number	CZE	Czechia	Europe	<5 years	589932	102429	74859.9	133205
Viruses	NORO	Norovirus	2011	Incidence	Number	CZE	Czechia	Europe	≥5 years	9896348	510304	372955	663630
Viruses	NORO	Norovirus	2011	Incidence	Number	CZE	Czechia	Europe	All ages	10486280	612733	447815	796834
Viruses	NORO	Norovirus	2011	Incidence	Number	DEU	Germany	Europe	<5 years	3497499	789280	576843	1.02643e+06
Viruses	NORO	Norovirus	2011	Incidence	Number	DEU	Germany	Europe	≥5 years	77305935	3.93222e+06	2.87385e+06	5.11369e+06
Viruses	NORO	Norovirus	2011	Incidence	Number	DEU	Germany	Europe	All ages	80803434	4.7215e+06	3.4507e+06	6.14011e+06
Viruses	NORO	Norovirus	2011	Incidence	Number	DJI	Djibouti	Eastern Mediterranean	<5 years	116654	6265.2	3512.81	9559.57
Viruses	NORO	Norovirus	2011	Incidence	Number	DJI	Djibouti	Eastern Mediterranean	≥5 years	822777	25595.9	14753.6	40989.2
Viruses	NORO	Norovirus	2011	Incidence	Number	DJI	Djibouti	Eastern Mediterranean	All ages	939431	31861.1	18706.8	49885.7
Viruses	NORO	Norovirus	2011	Incidence	Number	DMA	Dominica	Americas	<5 years	4957	74.4077	39.4748	125.647
Viruses	NORO	Norovirus	2011	Incidence	Number	DMA	Dominica	Americas	≥5 years	63884	674.534	374.804	1139.12
Viruses	NORO	Norovirus	2011	Incidence	Number	DMA	Dominica	Americas	All ages	68841	748.942	422.002	1241.69
Viruses	NORO	Norovirus	2011	Incidence	Number	DNK	Denmark	Europe	<5 years	325484	54318.5	39698.6	70639
Viruses	NORO	Norovirus	2011	Incidence	Number	DNK	Denmark	Europe	≥5 years	5235438	270617	197780	351926
Viruses	NORO	Norovirus	2011	Incidence	Number	DNK	Denmark	Europe	All ages	5560922	324935	237478	422565
Viruses	NORO	Norovirus	2011	Incidence	Number	DOM	Dominican Republic	Americas	<5 years	1015970	58840.4	32579.2	95446.5
Viruses	NORO	Norovirus	2011	Incidence	Number	DOM	Dominican Republic	Americas	≥5 years	8866953	118468	66575.2	199195
Viruses	NORO	Norovirus	2011	Incidence	Number	DOM	Dominican Republic	Americas	All ages	9882923	177308	102045	289540
Viruses	NORO	Norovirus	2011	Incidence	Number	DZA	Algeria	Africa	<5 years	3985400	123989	73163.7	186979
Viruses	NORO	Norovirus	2011	Incidence	Number	DZA	Algeria	Africa	≥5 years	32557117	230885	126156	364375
Viruses	NORO	Norovirus	2011	Incidence	Number	DZA	Algeria	Africa	All ages	36542517	354874	204227	542932
Viruses	NORO	Norovirus	2011	Incidence	Number	ECU	Ecuador	Americas	<5 years	1606455	51762.9	28987.1	82022.2
Viruses	NORO	Norovirus	2011	Incidence	Number	ECU	Ecuador	Americas	≥5 years	13594773	116816	60898.7	196170
Viruses	NORO	Norovirus	2011	Incidence	Number	ECU	Ecuador	Americas	All ages	15201228	168579	91082.7	271995
Viruses	NORO	Norovirus	2011	Incidence	Number	EGY	Egypt	Eastern Mediterranean	<5 years	11265201	827250	420468	1.31887e+06
Viruses	NORO	Norovirus	2011	Incidence	Number	EGY	Egypt	Eastern Mediterranean	≥5 years	78788866	740967	363412	1.30073e+06
Viruses	NORO	Norovirus	2011	Incidence	Number	EGY	Egypt	Eastern Mediterranean	All ages	90054067	1.56822e+06	830865	2.56531e+06
Viruses	NORO	Norovirus	2011	Incidence	Number	EMR	Eastern Mediterranean Region	Eastern Mediterranean	<5 years	83185316	7.1699e+06	4.37333e+06	1.04008e+07
Viruses	NORO	Norovirus	2011	Incidence	Number	EMR	Eastern Mediterranean Region	Eastern Mediterranean	≥5 years	549619321	1.17114e+07	7.4109e+06	1.76126e+07
Viruses	NORO	Norovirus	2011	Incidence	Number	EMR	Eastern Mediterranean Region	Eastern Mediterranean	All ages	632804637	1.88813e+07	1.18755e+07	2.74207e+07
Viruses	NORO	Norovirus	2011	Incidence	Number	ERI	Eritrea	Africa	<5 years	461598	39073	22428.4	58052.4
Viruses	NORO	Norovirus	2011	Incidence	Number	ERI	Eritrea	Africa	≥5 years	2514958	109606	61261.1	167527
Viruses	NORO	Norovirus	2011	Incidence	Number	ERI	Eritrea	Africa	All ages	2976556	148679	84380.6	221619
Viruses	NORO	Norovirus	2011	Incidence	Number	ESP	Spain	Europe	<5 years	2489645	458372	335000	596094
Viruses	NORO	Norovirus	2011	Incidence	Number	ESP	Spain	Europe	≥5 years	44436743	2.28363e+06	1.66898e+06	2.96976e+06
Viruses	NORO	Norovirus	2011	Incidence	Number	ESP	Spain	Europe	All ages	46926388	2.742e+06	2.00398e+06	3.56586e+06
Viruses	NORO	Norovirus	2011	Incidence	Number	EST	Estonia	Europe	<5 years	78060	12987.2	9491.65	16889.3
Viruses	NORO	Norovirus	2011	Incidence	Number	EST	Estonia	Europe	≥5 years	1251518	64702.6	47287.7	84143
Viruses	NORO	Norovirus	2011	Incidence	Number	EST	Estonia	Europe	All ages	1329578	77689.8	56779.4	101032
Viruses	NORO	Norovirus	2011	Incidence	Number	ETH	Ethiopia	Africa	<5 years	15429671	1.33874e+06	777257	2.00054e+06
Viruses	NORO	Norovirus	2011	Incidence	Number	ETH	Ethiopia	Africa	≥5 years	76398006	2.61275e+06	1.42827e+06	4.03015e+06
Viruses	NORO	Norovirus	2011	Incidence	Number	ETH	Ethiopia	Africa	All ages	91827677	3.95149e+06	2.28978e+06	5.83725e+06
Viruses	NORO	Norovirus	2011	Incidence	Number	EUR	European Region	Europe	<5 years	54958381	5.86001e+06	4.43742e+06	7.44506e+06
Viruses	NORO	Norovirus	2011	Incidence	Number	EUR	European Region	Europe	≥5 years	844428310	2.69303e+07	2.0025e+07	3.40555e+07
Viruses	NORO	Norovirus	2011	Incidence	Number	EUR	European Region	Europe	All ages	899386691	3.27903e+07	2.45328e+07	4.15585e+07
Viruses	NORO	Norovirus	2011	Incidence	Number	FIN	Finland	Europe	<5 years	301625	52505	38373.2	68280.6
Viruses	NORO	Norovirus	2011	Incidence	Number	FIN	Finland	Europe	≥5 years	5073641	261582	191177	340177
Viruses	NORO	Norovirus	2011	Incidence	Number	FIN	Finland	Europe	All ages	5375266	314087	229550	408457
Viruses	NORO	Norovirus	2011	Incidence	Number	FJI	Fiji	Western Pacific	<5 years	100255	5338.72	2963.05	8210.32
Viruses	NORO	Norovirus	2011	Incidence	Number	FJI	Fiji	Western Pacific	≥5 years	811600	14915.8	8442.31	22748.3
Viruses	NORO	Norovirus	2011	Incidence	Number	FJI	Fiji	Western Pacific	All ages	911855	20254.5	11566.1	30414.6
Viruses	NORO	Norovirus	2011	Incidence	Number	FRA	France	Europe	<5 years	3908551	620971	453835	807547
Viruses	NORO	Norovirus	2011	Incidence	Number	FRA	France	Europe	≥5 years	59664109	3.0937e+06	2.26102e+06	4.02323e+06
Viruses	NORO	Norovirus	2011	Incidence	Number	FRA	France	Europe	All ages	63572660	3.71467e+06	2.71486e+06	4.83078e+06
Viruses	NORO	Norovirus	2011	Incidence	Number	FSM	Micronesia	Western Pacific	<5 years	12624	382.91	194.753	612.063
Viruses	NORO	Norovirus	2011	Incidence	Number	FSM	Micronesia	Western Pacific	≥5 years	94988	1176.87	610.596	1936.42
Viruses	NORO	Norovirus	2011	Incidence	Number	FSM	Micronesia	Western Pacific	All ages	107612	1559.78	816.912	2518.35
Viruses	NORO	Norovirus	2011	Incidence	Number	GAB	Gabon	Africa	<5 years	251657	17000.3	8907.76	27696.7
Viruses	NORO	Norovirus	2011	Incidence	Number	GAB	Gabon	Africa	≥5 years	1498381	40228.1	20556.8	65878
Viruses	NORO	Norovirus	2011	Incidence	Number	GAB	Gabon	Africa	All ages	1750038	57228.4	30030.8	92761.2
Viruses	NORO	Norovirus	2011	Incidence	Number	GBR	United Kingdom	Europe	<5 years	3956066	617976	451647	803653
Viruses	NORO	Norovirus	2011	Incidence	Number	GBR	United Kingdom	Europe	≥5 years	59310004	3.07878e+06	2.25012e+06	4.00383e+06
Viruses	NORO	Norovirus	2011	Incidence	Number	GBR	United Kingdom	Europe	All ages	63266070	3.69676e+06	2.70177e+06	4.80748e+06
Viruses	NORO	Norovirus	2011	Incidence	Number	GEO	Georgia	Europe	<5 years	271155	9413.38	5267.88	15498.2
Viruses	NORO	Norovirus	2011	Incidence	Number	GEO	Georgia	Europe	≥5 years	3611860	20951.7	11442.9	35785.3
Viruses	NORO	Norovirus	2011	Incidence	Number	GEO	Georgia	Europe	All ages	3883015	30365.1	17186.5	51076.8
Viruses	NORO	Norovirus	2011	Incidence	Number	GHA	Ghana	Africa	<5 years	3775870	245635	128646	392524
Viruses	NORO	Norovirus	2011	Incidence	Number	GHA	Ghana	Africa	≥5 years	22003829	563518	281179	915888
Viruses	NORO	Norovirus	2011	Incidence	Number	GHA	Ghana	Africa	All ages	25779699	809153	415389	1.30159e+06
Viruses	NORO	Norovirus	2011	Incidence	Number	GIN	Guinea	Africa	<5 years	1783944	116329	67096.6	176242
Viruses	NORO	Norovirus	2011	Incidence	Number	GIN	Guinea	Africa	≥5 years	8740736	304404	172076	468960
Viruses	NORO	Norovirus	2011	Incidence	Number	GIN	Guinea	Africa	All ages	10524680	420732	247912	631455
Viruses	NORO	Norovirus	2011	Incidence	Number	GLOBAL	Global	All WHO Member States	<5 years	671227486	4.65699e+07	3.11556e+07	6.26842e+07
Viruses	NORO	Norovirus	2011	Incidence	Number	GLOBAL	Global	All WHO Member States	≥5 years	6350130222	1.5363e+08	1.10723e+08	2.0413e+08
Viruses	NORO	Norovirus	2011	Incidence	Number	GLOBAL	Global	All WHO Member States	All ages	7021357708	2.002e+08	1.42139e+08	2.62142e+08
Viruses	NORO	Norovirus	2011	Incidence	Number	GMB	Gambia	Africa	<5 years	335380	20233.2	11584.7	32388.4
Viruses	NORO	Norovirus	2011	Incidence	Number	GMB	Gambia	Africa	≥5 years	1619300	43040	22859.1	68402.6
Viruses	NORO	Norovirus	2011	Incidence	Number	GMB	Gambia	Africa	All ages	1954680	63273.2	35892.5	97446.2
Viruses	NORO	Norovirus	2011	Incidence	Number	GNB	Guinea-Bissau	Africa	<5 years	262966	17339.8	9518.75	29189.4
Viruses	NORO	Norovirus	2011	Incidence	Number	GNB	Guinea-Bissau	Africa	≥5 years	1323786	48051.6	24773.4	84420.7
Viruses	NORO	Norovirus	2011	Incidence	Number	GNB	Guinea-Bissau	Africa	All ages	1586752	65391.4	34671.8	110551
Viruses	NORO	Norovirus	2011	Incidence	Number	GNQ	Equatorial Guinea	Africa	<5 years	194128	13014.2	7392.95	20205.6
Viruses	NORO	Norovirus	2011	Incidence	Number	GNQ	Equatorial Guinea	Africa	≥5 years	1022159	31448.8	18176.2	50076.8
Viruses	NORO	Norovirus	2011	Incidence	Number	GNQ	Equatorial Guinea	Africa	All ages	1216287	44463	26473.4	67406
Viruses	NORO	Norovirus	2011	Incidence	Number	GRC	Greece	Europe	<5 years	557149	108696	79440.3	141355
Viruses	NORO	Norovirus	2011	Incidence	Number	GRC	Greece	Europe	≥5 years	10570739	541528	395774	704234
Viruses	NORO	Norovirus	2011	Incidence	Number	GRC	Greece	Europe	All ages	11127888	650224	475215	845589
Viruses	NORO	Norovirus	2011	Incidence	Number	GRD	Grenada	Americas	<5 years	8803	193.088	100.372	330.214
Viruses	NORO	Norovirus	2011	Incidence	Number	GRD	Grenada	Americas	≥5 years	102940	2256.07	1198.02	3867.18
Viruses	NORO	Norovirus	2011	Incidence	Number	GRD	Grenada	Americas	All ages	111743	2449.16	1328.11	4175.09
Viruses	NORO	Norovirus	2011	Incidence	Number	GTM	Guatemala	Americas	<5 years	1932712	79656	42444.5	129415
Viruses	NORO	Norovirus	2011	Incidence	Number	GTM	Guatemala	Americas	≥5 years	12711765	228319	119160	379997
Viruses	NORO	Norovirus	2011	Incidence	Number	GTM	Guatemala	Americas	All ages	14644477	307976	161883	521538
Viruses	NORO	Norovirus	2011	Incidence	Number	GUY	Guyana	Americas	<5 years	77869	7304.01	5338.12	9498.57
Viruses	NORO	Norovirus	2011	Incidence	Number	GUY	Guyana	Americas	≥5 years	669888	36388.9	26594.7	47322.2
Viruses	NORO	Norovirus	2011	Incidence	Number	GUY	Guyana	Americas	All ages	747757	43692.9	31932.8	56820.8
Viruses	NORO	Norovirus	2011	Incidence	Number	HND	Honduras	Americas	<5 years	1074883	36082.2	19299.5	63567.7
Viruses	NORO	Norovirus	2011	Incidence	Number	HND	Honduras	Americas	≥5 years	7378447	116474	60195.2	202973
Viruses	NORO	Norovirus	2011	Incidence	Number	HND	Honduras	Americas	All ages	8453330	152556	80432.5	265517
Viruses	NORO	Norovirus	2011	Incidence	Number	HRV	Croatia	Europe	<5 years	213096	41951.9	30660.5	54556.7
Viruses	NORO	Norovirus	2011	Incidence	Number	HRV	Croatia	Europe	≥5 years	4081781	209006	152752	271804
Viruses	NORO	Norovirus	2011	Incidence	Number	HRV	Croatia	Europe	All ages	4294877	250958	183412	326360
Viruses	NORO	Norovirus	2011	Incidence	Number	HTI	Haiti	Americas	<5 years	1232457	65678.1	34463.9	111792
Viruses	NORO	Norovirus	2011	Incidence	Number	HTI	Haiti	Americas	≥5 years	8604608	168491	90178.9	288013
Viruses	NORO	Norovirus	2011	Incidence	Number	HTI	Haiti	Americas	All ages	9837065	234170	126209	402539
Viruses	NORO	Norovirus	2011	Incidence	Number	HUN	Hungary	Europe	<5 years	482504	97336.8	71138.4	126582
Viruses	NORO	Norovirus	2011	Incidence	Number	HUN	Hungary	Europe	≥5 years	9482465	484935	354414	630638
Viruses	NORO	Norovirus	2011	Incidence	Number	HUN	Hungary	Europe	All ages	9964969	582272	425552	757221
Viruses	NORO	Norovirus	2011	Incidence	Number	IDN	Indonesia	South-East Asia	<5 years	23966924	2.39355e+06	1.26544e+06	3.96919e+06
Viruses	NORO	Norovirus	2011	Incidence	Number	IDN	Indonesia	South-East Asia	≥5 years	223890079	3.81967e+06	1.9406e+06	6.53496e+06
Viruses	NORO	Norovirus	2011	Incidence	Number	IDN	Indonesia	South-East Asia	All ages	247857003	6.21322e+06	3.22437e+06	1.02356e+07
Viruses	NORO	Norovirus	2011	Incidence	Number	IND	India	South-East Asia	<5 years	128749407	7.42594e+06	4.29494e+06	1.15249e+07
Viruses	NORO	Norovirus	2011	Incidence	Number	IND	India	South-East Asia	≥5 years	1123702758	4.13402e+07	2.24602e+07	6.59984e+07
Viruses	NORO	Norovirus	2011	Incidence	Number	IND	India	South-East Asia	All ages	1252452165	4.87662e+07	2.72822e+07	7.49754e+07
Viruses	NORO	Norovirus	2011	Incidence	Number	IRL	Ireland	Europe	<5 years	353445	44635.8	32621.9	58047
Viruses	NORO	Norovirus	2011	Incidence	Number	IRL	Ireland	Europe	≥5 years	4216194	222377	162524	289192
Viruses	NORO	Norovirus	2011	Incidence	Number	IRL	Ireland	Europe	All ages	4569639	267013	195146	347239
Viruses	NORO	Norovirus	2011	Incidence	Number	IRN	Iran	Eastern Mediterranean	<5 years	6504147	143459	71853.4	227710
Viruses	NORO	Norovirus	2011	Incidence	Number	IRN	Iran	Eastern Mediterranean	≥5 years	71400479	491931	243464	796860
Viruses	NORO	Norovirus	2011	Incidence	Number	IRN	Iran	Eastern Mediterranean	All ages	77904626	635390	322221	1.00544e+06
Viruses	NORO	Norovirus	2011	Incidence	Number	IRQ	Iraq	Eastern Mediterranean	<5 years	4862303	257024	150154	387854
Viruses	NORO	Norovirus	2011	Incidence	Number	IRQ	Iraq	Eastern Mediterranean	≥5 years	26682638	313636	171386	526006
Viruses	NORO	Norovirus	2011	Incidence	Number	IRQ	Iraq	Eastern Mediterranean	All ages	31544941	570660	324974	883507
Viruses	NORO	Norovirus	2011	Incidence	Number	ISL	Iceland	Europe	<5 years	23616	3111.78	2274.24	4046.74
Viruses	NORO	Norovirus	2011	Incidence	Number	ISL	Iceland	Europe	≥5 years	294956	15503	11330.3	20161
Viruses	NORO	Norovirus	2011	Incidence	Number	ISL	Iceland	Europe	All ages	318572	18614.8	13604.6	24207.7
Viruses	NORO	Norovirus	2011	Incidence	Number	ISR	Israel	Europe	<5 years	756242	72328.4	52861	94060.1
Viruses	NORO	Norovirus	2011	Incidence	Number	ISR	Israel	Europe	≥5 years	6648462	360343	263356	468611
Viruses	NORO	Norovirus	2011	Incidence	Number	ISR	Israel	Europe	All ages	7404704	432671	316217	562671
Viruses	NORO	Norovirus	2011	Incidence	Number	ITA	Italy	Europe	<5 years	2824503	588918	430409	765863
Viruses	NORO	Norovirus	2011	Incidence	Number	ITA	Italy	Europe	≥5 years	57466646	2.93401e+06	2.14431e+06	3.81556e+06
Viruses	NORO	Norovirus	2011	Incidence	Number	ITA	Italy	Europe	All ages	60291149	3.52293e+06	2.57472e+06	4.58142e+06
Viruses	NORO	Norovirus	2011	Incidence	Number	JAM	Jamaica	Americas	<5 years	220896	4150.03	2222.36	6898.56
Viruses	NORO	Norovirus	2011	Incidence	Number	JAM	Jamaica	Americas	≥5 years	2533566	24874.4	13572.2	42069.6
Viruses	NORO	Norovirus	2011	Incidence	Number	JAM	Jamaica	Americas	All ages	2754462	29024.4	16027.5	48752.3
Viruses	NORO	Norovirus	2011	Incidence	Number	JOR	Jordan	Eastern Mediterranean	<5 years	961275	35805.6	20075.4	54473.8
Viruses	NORO	Norovirus	2011	Incidence	Number	JOR	Jordan	Eastern Mediterranean	≥5 years	6427077	65414.7	35774.3	107973
Viruses	NORO	Norovirus	2011	Incidence	Number	JOR	Jordan	Eastern Mediterranean	All ages	7388352	101220	57833.9	159865
Viruses	NORO	Norovirus	2011	Incidence	Number	JPN	Japan	Western Pacific	<5 years	5421907	1.25194e+06	914977	1.62809e+06
Viruses	NORO	Norovirus	2011	Incidence	Number	JPN	Japan	Western Pacific	≥5 years	122746823	6.2372e+06	4.55845e+06	8.11123e+06
Viruses	NORO	Norovirus	2011	Incidence	Number	JPN	Japan	Western Pacific	All ages	128168730	7.48914e+06	5.47342e+06	9.73932e+06
Viruses	NORO	Norovirus	2011	Incidence	Number	KAZ	Kazakhstan	Europe	<5 years	1772327	25188	14086.9	41664.2
Viruses	NORO	Norovirus	2011	Incidence	Number	KAZ	Kazakhstan	Europe	≥5 years	15176312	42823.4	22941.1	70866.7
Viruses	NORO	Norovirus	2011	Incidence	Number	KAZ	Kazakhstan	Europe	All ages	16948639	68011.4	38502.9	111547
Viruses	NORO	Norovirus	2011	Incidence	Number	KEN	Kenya	Africa	<5 years	7009750	602525	340708	965775
Viruses	NORO	Norovirus	2011	Incidence	Number	KEN	Kenya	Africa	≥5 years	35178169	1.5994e+06	916488	2.5488e+06
Viruses	NORO	Norovirus	2011	Incidence	Number	KEN	Kenya	Africa	All ages	42187919	2.20193e+06	1.27574e+06	3.5199e+06
Viruses	NORO	Norovirus	2011	Incidence	Number	KGZ	Kyrgyzstan	Europe	<5 years	637640	14733.3	8762.23	23058.5
Viruses	NORO	Norovirus	2011	Incidence	Number	KGZ	Kyrgyzstan	Europe	≥5 years	4905617	16812.7	9634.69	29143.2
Viruses	NORO	Norovirus	2011	Incidence	Number	KGZ	Kyrgyzstan	Europe	All ages	5543257	31546.1	18504.7	51750.9
Viruses	NORO	Norovirus	2011	Incidence	Number	KHM	Cambodia	Western Pacific	<5 years	1715865	130313	66204.3	220876
Viruses	NORO	Norovirus	2011	Incidence	Number	KHM	Cambodia	Western Pacific	≥5 years	12896104	157302	74094.1	273686
Viruses	NORO	Norovirus	2011	Incidence	Number	KHM	Cambodia	Western Pacific	All ages	14611969	287615	141090	481564
Viruses	NORO	Norovirus	2011	Incidence	Number	KIR	Kiribati	Western Pacific	<5 years	14988	756.745	405.817	1187.69
Viruses	NORO	Norovirus	2011	Incidence	Number	KIR	Kiribati	Western Pacific	≥5 years	94813	2175.71	1181.43	3464.62
Viruses	NORO	Norovirus	2011	Incidence	Number	KIR	Kiribati	Western Pacific	All ages	109801	2932.45	1612.06	4577.84
Viruses	NORO	Norovirus	2011	Incidence	Number	KNA	Saint Kitts and Nevis	Americas	<5 years	3190	456.727	333.798	593.955
Viruses	NORO	Norovirus	2011	Incidence	Number	KNA	Saint Kitts and Nevis	Americas	≥5 years	43568	2275.43	1662.99	2959.1
Viruses	NORO	Norovirus	2011	Incidence	Number	KNA	Saint Kitts and Nevis	Americas	All ages	46758	2732.16	1996.79	3553.06
Viruses	NORO	Norovirus	2011	Incidence	Number	KOR	South Korea	Western Pacific	<5 years	2275561	477583	349041	621077
Viruses	NORO	Norovirus	2011	Incidence	Number	KOR	South Korea	Western Pacific	≥5 years	46617576	2.37934e+06	1.73893e+06	3.09423e+06
Viruses	NORO	Norovirus	2011	Incidence	Number	KOR	South Korea	Western Pacific	All ages	48893137	2.85692e+06	2.08797e+06	3.71531e+06
Viruses	NORO	Norovirus	2011	Incidence	Number	KWT	Kuwait	Eastern Mediterranean	<5 years	266999	29490.1	21552.7	38350.6
Viruses	NORO	Norovirus	2011	Incidence	Number	KWT	Kuwait	Eastern Mediterranean	≥5 years	2752081	146921	107377	191064
Viruses	NORO	Norovirus	2011	Incidence	Number	KWT	Kuwait	Eastern Mediterranean	All ages	3019080	176411	128929	229415
Viruses	NORO	Norovirus	2011	Incidence	Number	LAO	Laos	Western Pacific	<5 years	776723	61501.2	34336.8	97425.8
Viruses	NORO	Norovirus	2011	Incidence	Number	LAO	Laos	Western Pacific	≥5 years	5603706	76003.6	40941.9	122842
Viruses	NORO	Norovirus	2011	Incidence	Number	LAO	Laos	Western Pacific	All ages	6380429	137505	75338.4	211124
Viruses	NORO	Norovirus	2011	Incidence	Number	LBN	Lebanon	Eastern Mediterranean	<5 years	437306	18158.1	8672.68	30261.6
Viruses	NORO	Norovirus	2011	Incidence	Number	LBN	Lebanon	Eastern Mediterranean	≥5 years	4619832	44505.4	20487	74821.1
Viruses	NORO	Norovirus	2011	Incidence	Number	LBN	Lebanon	Eastern Mediterranean	All ages	5057138	62663.5	29810.5	105583
Viruses	NORO	Norovirus	2011	Incidence	Number	LBR	Liberia	Africa	<5 years	689774	73408.4	41988.8	108564
Viruses	NORO	Norovirus	2011	Incidence	Number	LBR	Liberia	Africa	≥5 years	3427671	157398	89429.9	242405
Viruses	NORO	Norovirus	2011	Incidence	Number	LBR	Liberia	Africa	All ages	4117445	230807	132451	341988
Viruses	NORO	Norovirus	2011	Incidence	Number	LBY	Libya	Eastern Mediterranean	<5 years	723679	22555	12659.5	34316.1
Viruses	NORO	Norovirus	2011	Incidence	Number	LBY	Libya	Eastern Mediterranean	≥5 years	5840430	60958.2	33096.6	99567.4
Viruses	NORO	Norovirus	2011	Incidence	Number	LBY	Libya	Eastern Mediterranean	All ages	6564109	83513.2	46815.5	129519
Viruses	NORO	Norovirus	2011	Incidence	Number	LCA	Saint Lucia	Americas	<5 years	12255	296.258	158.301	488.322
Viruses	NORO	Norovirus	2011	Incidence	Number	LCA	Saint Lucia	Americas	≥5 years	159151	2617.13	1416.1	4416.96
Viruses	NORO	Norovirus	2011	Incidence	Number	LCA	Saint Lucia	Americas	All ages	171406	2913.39	1615.49	4841.42
Viruses	NORO	Norovirus	2011	Incidence	Number	LKA	Sri Lanka	South-East Asia	<5 years	1825866	79226.9	43104.2	119194
Viruses	NORO	Norovirus	2011	Incidence	Number	LKA	Sri Lanka	South-East Asia	≥5 years	19116362	239012	133506	372343
Viruses	NORO	Norovirus	2011	Incidence	Number	LKA	Sri Lanka	South-East Asia	All ages	20942228	318239	183542	477668
Viruses	NORO	Norovirus	2011	Incidence	Number	LSO	Lesotho	Africa	<5 years	261993	15480.8	9139.11	23371.1
Viruses	NORO	Norovirus	2011	Incidence	Number	LSO	Lesotho	Africa	≥5 years	1742257	72784.1	40413.9	111166
Viruses	NORO	Norovirus	2011	Incidence	Number	LSO	Lesotho	Africa	All ages	2004250	88264.9	50833.6	134825
Viruses	NORO	Norovirus	2011	Incidence	Number	LTU	Lithuania	Europe	<5 years	147642	29822.3	21795.6	38782.7
Viruses	NORO	Norovirus	2011	Incidence	Number	LTU	Lithuania	Europe	≥5 years	2905453	148576	108586	193217
Viruses	NORO	Norovirus	2011	Incidence	Number	LTU	Lithuania	Europe	All ages	3053095	178398	130382	231999
Viruses	NORO	Norovirus	2011	Incidence	Number	LUX	Luxembourg	Europe	<5 years	29318	5004.27	3657.36	6507.84
Viruses	NORO	Norovirus	2011	Incidence	Number	LUX	Luxembourg	Europe	≥5 years	483000	24931.4	18221.1	32422.3
Viruses	NORO	Norovirus	2011	Incidence	Number	LUX	Luxembourg	Europe	All ages	512318	29935.7	21878.5	38930.2
Viruses	NORO	Norovirus	2011	Incidence	Number	LVA	Latvia	Europe	<5 years	107864	20266.3	14811.6	26355.5
Viruses	NORO	Norovirus	2011	Incidence	Number	LVA	Latvia	Europe	≥5 years	1966920	100967	73791.7	131304
Viruses	NORO	Norovirus	2011	Incidence	Number	LVA	Latvia	Europe	All ages	2074784	121234	88603.3	157659
Viruses	NORO	Norovirus	2011	Incidence	Number	MAR	Morocco	Eastern Mediterranean	<5 years	3339262	153859	76185.7	268435
Viruses	NORO	Norovirus	2011	Incidence	Number	MAR	Morocco	Eastern Mediterranean	≥5 years	29350401	214503	96824.9	376462
Viruses	NORO	Norovirus	2011	Incidence	Number	MAR	Morocco	Eastern Mediterranean	All ages	32689663	368363	176192	630494
Viruses	NORO	Norovirus	2011	Incidence	Number	MCO	Monaco	Europe	<5 years	1490	327.811	239.58	426.304
Viruses	NORO	Norovirus	2011	Incidence	Number	MCO	Monaco	Europe	≥5 years	32070	1633.16	1193.59	2123.86
Viruses	NORO	Norovirus	2011	Incidence	Number	MCO	Monaco	Europe	All ages	33560	1960.97	1433.17	2550.17
Viruses	NORO	Norovirus	2011	Incidence	Number	MDA	Moldova	Europe	<5 years	218419	9271.65	5311.25	15267.4
Viruses	NORO	Norovirus	2011	Incidence	Number	MDA	Moldova	Europe	≥5 years	3376281	11778.8	6432.97	19893.1
Viruses	NORO	Norovirus	2011	Incidence	Number	MDA	Moldova	Europe	All ages	3594700	21050.4	12122	35575
Viruses	NORO	Norovirus	2011	Incidence	Number	MDG	Madagascar	Africa	<5 years	3692575	389947	224742	583526
Viruses	NORO	Norovirus	2011	Incidence	Number	MDG	Madagascar	Africa	≥5 years	18810546	936215	531215	1.41694e+06
Viruses	NORO	Norovirus	2011	Incidence	Number	MDG	Madagascar	Africa	All ages	22503121	1.32616e+06	765094	1.97102e+06
Viruses	NORO	Norovirus	2011	Incidence	Number	MDV	Maldives	South-East Asia	<5 years	32934	2308.78	1321.36	3493.67
Viruses	NORO	Norovirus	2011	Incidence	Number	MDV	Maldives	South-East Asia	≥5 years	334217	4250.56	2374.7	6745.92
Viruses	NORO	Norovirus	2011	Incidence	Number	MDV	Maldives	South-East Asia	All ages	367151	6559.35	3779.96	10129.2
Viruses	NORO	Norovirus	2011	Incidence	Number	MEX	Mexico	Americas	<5 years	11291267	188287	101738	315973
Viruses	NORO	Norovirus	2011	Incidence	Number	MEX	Mexico	Americas	≥5 years	103141586	460146	241574	779317
Viruses	NORO	Norovirus	2011	Incidence	Number	MEX	Mexico	Americas	All ages	114432853	648433	349915	1.06837e+06
Viruses	NORO	Norovirus	2011	Incidence	Number	MHL	Marshall Islands	Western Pacific	<5 years	7562	269.819	144.798	430.425
Viruses	NORO	Norovirus	2011	Incidence	Number	MHL	Marshall Islands	Western Pacific	≥5 years	44508	666.906	355.959	1055.22
Viruses	NORO	Norovirus	2011	Incidence	Number	MHL	Marshall Islands	Western Pacific	All ages	52070	936.725	511.022	1470.36
Viruses	NORO	Norovirus	2011	Incidence	Number	MKD	North Macedonia	Europe	<5 years	120629	2584.67	1452.93	4362.53
Viruses	NORO	Norovirus	2011	Incidence	Number	MKD	North Macedonia	Europe	≥5 years	1926182	1390.38	753.581	2471.15
Viruses	NORO	Norovirus	2011	Incidence	Number	MKD	North Macedonia	Europe	All ages	2046811	3975.05	2229.9	6584.85
Viruses	NORO	Norovirus	2011	Incidence	Number	MLI	Mali	Africa	<5 years	3145492	219769	122345	357154
Viruses	NORO	Norovirus	2011	Incidence	Number	MLI	Mali	Africa	≥5 years	13059692	514703	274428	846141
Viruses	NORO	Norovirus	2011	Incidence	Number	MLI	Mali	Africa	All ages	16205184	734473	400022	1.17449e+06
Viruses	NORO	Norovirus	2011	Incidence	Number	MLT	Malta	Europe	<5 years	20281	4137.58	3023.94	5380.76
Viruses	NORO	Norovirus	2011	Incidence	Number	MLT	Malta	Europe	≥5 years	403309	20613.6	15065.4	26807.1
Viruses	NORO	Norovirus	2011	Incidence	Number	MLT	Malta	Europe	All ages	423590	24751.2	18089.3	32187.9
Viruses	NORO	Norovirus	2011	Incidence	Number	MMR	Myanmar	South-East Asia	<5 years	4507875	341131	195764	503147
Viruses	NORO	Norovirus	2011	Incidence	Number	MMR	Myanmar	South-East Asia	≥5 years	44707149	469873	265132	720937
Viruses	NORO	Norovirus	2011	Incidence	Number	MMR	Myanmar	South-East Asia	All ages	49215024	811004	476013	1.16489e+06
Viruses	NORO	Norovirus	2011	Incidence	Number	MNE	Montenegro	Europe	<5 years	39525	588.428	334.56	1004.58
Viruses	NORO	Norovirus	2011	Incidence	Number	MNE	Montenegro	Europe	≥5 years	592392	333.022	176.773	594.946
Viruses	NORO	Norovirus	2011	Incidence	Number	MNE	Montenegro	Europe	All ages	631917	921.45	512.639	1535.55
Viruses	NORO	Norovirus	2011	Incidence	Number	MNG	Mongolia	Western Pacific	<5 years	299492	6996.06	3813.41	11016.6
Viruses	NORO	Norovirus	2011	Incidence	Number	MNG	Mongolia	Western Pacific	≥5 years	2421947	4476.85	2401.64	7485.11
Viruses	NORO	Norovirus	2011	Incidence	Number	MNG	Mongolia	Western Pacific	All ages	2721439	11472.9	6332.78	18131
Viruses	NORO	Norovirus	2011	Incidence	Number	MOZ	Mozambique	Africa	<5 years	4166881	206980	108743	333067
Viruses	NORO	Norovirus	2011	Incidence	Number	MOZ	Mozambique	Africa	≥5 years	19143328	439927	216905	740831
Viruses	NORO	Norovirus	2011	Incidence	Number	MOZ	Mozambique	Africa	All ages	23310209	646907	323676	1.05408e+06
Viruses	NORO	Norovirus	2011	Incidence	Number	MRT	Mauritania	Africa	<5 years	597040	57749	34273.9	89826.8
Viruses	NORO	Norovirus	2011	Incidence	Number	MRT	Mauritania	Africa	≥5 years	2848548	126217	72026.2	196846
Viruses	NORO	Norovirus	2011	Incidence	Number	MRT	Mauritania	Africa	All ages	3445588	183966	107163	275516
Viruses	NORO	Norovirus	2011	Incidence	Number	MUS	Mauritius	Africa	<5 years	78696	5902.63	3274.73	9363.23
Viruses	NORO	Norovirus	2011	Incidence	Number	MUS	Mauritius	Africa	≥5 years	1205784	17600.2	9804.51	28722
Viruses	NORO	Norovirus	2011	Incidence	Number	MUS	Mauritius	Africa	All ages	1284480	23502.8	13497.9	36613
Viruses	NORO	Norovirus	2011	Incidence	Number	MWI	Malawi	Africa	<5 years	2741036	263673	150359	446479
Viruses	NORO	Norovirus	2011	Incidence	Number	MWI	Malawi	Africa	≥5 years	12302996	441492	237683	749038
Viruses	NORO	Norovirus	2011	Incidence	Number	MWI	Malawi	Africa	All ages	15044032	705165	387361	1.16423e+06
Viruses	NORO	Norovirus	2011	Incidence	Number	MYS	Malaysia	Western Pacific	<5 years	2521078	107927	57161.4	170760
Viruses	NORO	Norovirus	2011	Incidence	Number	MYS	Malaysia	Western Pacific	≥5 years	26393412	495056	268621	787092
Viruses	NORO	Norovirus	2011	Incidence	Number	MYS	Malaysia	Western Pacific	All ages	28914490	602983	332025	952431
Viruses	NORO	Norovirus	2011	Incidence	Number	NAM	Namibia	Africa	<5 years	288077	18532.8	10637.1	29259.6
Viruses	NORO	Norovirus	2011	Incidence	Number	NAM	Namibia	Africa	≥5 years	1838502	84071.6	47403.1	130916
Viruses	NORO	Norovirus	2011	Incidence	Number	NAM	Namibia	Africa	All ages	2126579	102604	59346.4	158986
Viruses	NORO	Norovirus	2011	Incidence	Number	NER	Niger	Africa	<5 years	3439186	357648	213737	540026
Viruses	NORO	Norovirus	2011	Incidence	Number	NER	Niger	Africa	≥5 years	13417981	519493	293336	793224
Viruses	NORO	Norovirus	2011	Incidence	Number	NER	Niger	Africa	All ages	16857167	877141	520236	1.29619e+06
Viruses	NORO	Norovirus	2011	Incidence	Number	NGA	Nigeria	Africa	<5 years	30130447	2.43672e+06	1.27239e+06	3.9659e+06
Viruses	NORO	Norovirus	2011	Incidence	Number	NGA	Nigeria	Africa	≥5 years	138851010	4.42676e+06	2.3152e+06	7.18296e+06
Viruses	NORO	Norovirus	2011	Incidence	Number	NGA	Nigeria	Africa	All ages	168981457	6.86349e+06	3.62078e+06	1.10903e+07
Viruses	NORO	Norovirus	2011	Incidence	Number	NIC	Nicaragua	Americas	<5 years	671999	15936.7	8002.04	28773.4
Viruses	NORO	Norovirus	2011	Incidence	Number	NIC	Nicaragua	Americas	≥5 years	5106153	45399	22615	88839.6
Viruses	NORO	Norovirus	2011	Incidence	Number	NIC	Nicaragua	Americas	All ages	5778152	61335.8	31014.3	116300
Viruses	NORO	Norovirus	2011	Incidence	Number	NIU	Niue	Western Pacific	<5 years	159	17.1915	12.5644	22.3568
Viruses	NORO	Norovirus	2011	Incidence	Number	NIU	Niue	Western Pacific	≥5 years	1601	85.6487	62.5961	111.383
Viruses	NORO	Norovirus	2011	Incidence	Number	NIU	Niue	Western Pacific	All ages	1760	102.84	75.1605	133.739
Viruses	NORO	Norovirus	2011	Incidence	Number	NLD	Netherlands	Europe	<5 years	932890	164224	120023	213567
Viruses	NORO	Norovirus	2011	Incidence	Number	NLD	Netherlands	Europe	≥5 years	15879779	818172	597959	1.064e+06
Viruses	NORO	Norovirus	2011	Incidence	Number	NLD	Netherlands	Europe	All ages	16812669	982396	717982	1.27757e+06
Viruses	NORO	Norovirus	2011	Incidence	Number	NOR	Norway	Europe	<5 years	308828	48060	35124.6	62500.1
Viruses	NORO	Norovirus	2011	Incidence	Number	NOR	Norway	Europe	≥5 years	4611375	239437	174992	311378
Viruses	NORO	Norovirus	2011	Incidence	Number	NOR	Norway	Europe	All ages	4920203	287497	210116	373878
Viruses	NORO	Norovirus	2011	Incidence	Number	NPL	Nepal	South-East Asia	<5 years	3044464	158715	78763.5	247567
Viruses	NORO	Norovirus	2011	Incidence	Number	NPL	Nepal	South-East Asia	≥5 years	24378824	521773	247735	858618
Viruses	NORO	Norovirus	2011	Incidence	Number	NPL	Nepal	South-East Asia	All ages	27423288	680488	334784	1.08597e+06
Viruses	NORO	Norovirus	2011	Incidence	Number	NRU	Nauru	Western Pacific	<5 years	1531	98.2553	71.8096	127.777
Viruses	NORO	Norovirus	2011	Incidence	Number	NRU	Nauru	Western Pacific	≥5 years	8528	489.511	357.758	636.589
Viruses	NORO	Norovirus	2011	Incidence	Number	NRU	Nauru	Western Pacific	All ages	10059	587.767	429.568	764.366
Viruses	NORO	Norovirus	2011	Incidence	Number	NZL	New Zealand	Western Pacific	<5 years	315917	42670.1	31185.4	55490.8
Viruses	NORO	Norovirus	2011	Incidence	Number	NZL	New Zealand	Western Pacific	≥5 years	4052490	212584	155367	276457
Viruses	NORO	Norovirus	2011	Incidence	Number	NZL	New Zealand	Western Pacific	All ages	4368407	255254	186552	331948
Viruses	NORO	Norovirus	2011	Incidence	Number	OMN	Oman	Eastern Mediterranean	<5 years	296217	27356.1	19993.2	35575.5
Viruses	NORO	Norovirus	2011	Incidence	Number	OMN	Oman	Eastern Mediterranean	≥5 years	2504398	136289	99606.6	177238
Viruses	NORO	Norovirus	2011	Incidence	Number	OMN	Oman	Eastern Mediterranean	All ages	2800615	163645	119600	212814
Viruses	NORO	Norovirus	2011	Incidence	Number	PAK	Pakistan	Eastern Mediterranean	<5 years	29197973	3.19192e+06	1.6845e+06	5.22317e+06
Viruses	NORO	Norovirus	2011	Incidence	Number	PAK	Pakistan	Eastern Mediterranean	≥5 years	172398722	5.79023e+06	3.17208e+06	9.95111e+06
Viruses	NORO	Norovirus	2011	Incidence	Number	PAK	Pakistan	Eastern Mediterranean	All ages	201596695	8.98215e+06	5.02759e+06	1.46403e+07
Viruses	NORO	Norovirus	2011	Incidence	Number	PAN	Panama	Americas	<5 years	368899	35757.5	26133.3	46501.2
Viruses	NORO	Norovirus	2011	Incidence	Number	PAN	Panama	Americas	≥5 years	3291819	178145	130197	231670
Viruses	NORO	Norovirus	2011	Incidence	Number	PAN	Panama	Americas	All ages	3660718	213903	156330	278172
Viruses	NORO	Norovirus	2011	Incidence	Number	PER	Peru	Americas	<5 years	2907780	193577	103151	322410
Viruses	NORO	Norovirus	2011	Incidence	Number	PER	Peru	Americas	≥5 years	26278843	313031	157109	564613
Viruses	NORO	Norovirus	2011	Incidence	Number	PER	Peru	Americas	All ages	29186623	506608	263128	904483
Viruses	NORO	Norovirus	2011	Incidence	Number	PHL	Philippines	Western Pacific	<5 years	12166302	903818	478931	1.47446e+06
Viruses	NORO	Norovirus	2011	Incidence	Number	PHL	Philippines	Western Pacific	≥5 years	85193086	1.16657e+06	607306	1.94631e+06
Viruses	NORO	Norovirus	2011	Incidence	Number	PHL	Philippines	Western Pacific	All ages	97359388	2.07039e+06	1.10699e+06	3.30753e+06
Viruses	NORO	Norovirus	2011	Incidence	Number	PLW	Palau	Western Pacific	<5 years	1231	47.0479	24.6882	78.8128
Viruses	NORO	Norovirus	2011	Incidence	Number	PLW	Palau	Western Pacific	≥5 years	17007	232.729	112.634	388.826
Viruses	NORO	Norovirus	2011	Incidence	Number	PLW	Palau	Western Pacific	All ages	18238	279.777	136.589	459.696
Viruses	NORO	Norovirus	2011	Incidence	Number	PNG	Papua New Guinea	Western Pacific	<5 years	1064626	85466.3	38348.8	147460
Viruses	NORO	Norovirus	2011	Incidence	Number	PNG	Papua New Guinea	Western Pacific	≥5 years	6683448	128131	60595.1	219824
Viruses	NORO	Norovirus	2011	Incidence	Number	PNG	Papua New Guinea	Western Pacific	All ages	7748074	213597	101579	365506
Viruses	NORO	Norovirus	2011	Incidence	Number	POL	Poland	Europe	<5 years	2027773	372905	272536	484947
Viruses	NORO	Norovirus	2011	Incidence	Number	POL	Poland	Europe	≥5 years	36148769	1.85782e+06	1.35779e+06	2.41602e+06
Viruses	NORO	Norovirus	2011	Incidence	Number	POL	Poland	Europe	All ages	38176542	2.23073e+06	1.63032e+06	2.90097e+06
Viruses	NORO	Norovirus	2011	Incidence	Number	PRK	North Korea	South-East Asia	<5 years	1649985	117807	66544.7	176054
Viruses	NORO	Norovirus	2011	Incidence	Number	PRK	North Korea	South-East Asia	≥5 years	23391967	379718	210409	605941
Viruses	NORO	Norovirus	2011	Incidence	Number	PRK	North Korea	South-East Asia	All ages	25041952	497524	286460	759439
Viruses	NORO	Norovirus	2011	Incidence	Number	PRT	Portugal	Europe	<5 years	499557	103293	75491.5	134328
Viruses	NORO	Norovirus	2011	Incidence	Number	PRT	Portugal	Europe	≥5 years	10075197	514610	376102	669229
Viruses	NORO	Norovirus	2011	Incidence	Number	PRT	Portugal	Europe	All ages	10574754	617903	451593	803557
Viruses	NORO	Norovirus	2011	Incidence	Number	PRY	Paraguay	Americas	<5 years	619454	14981.5	8542.21	24321.8
Viruses	NORO	Norovirus	2011	Incidence	Number	PRY	Paraguay	Americas	≥5 years	5155161	29794.8	15713.9	50695.5
Viruses	NORO	Norovirus	2011	Incidence	Number	PRY	Paraguay	Americas	All ages	5774615	44776.3	24658.9	72713.5
Viruses	NORO	Norovirus	2011	Incidence	Number	QAT	Qatar	Eastern Mediterranean	<5 years	95460	17221.9	12586.6	22396.4
Viruses	NORO	Norovirus	2011	Incidence	Number	QAT	Qatar	Eastern Mediterranean	≥5 years	1667654	85800.2	62706.9	111580
Viruses	NORO	Norovirus	2011	Incidence	Number	QAT	Qatar	Eastern Mediterranean	All ages	1763114	103022	75293.5	133976
Viruses	NORO	Norovirus	2011	Incidence	Number	ROU	Romania	Europe	<5 years	1061591	198851	145330	258598
Viruses	NORO	Norovirus	2011	Incidence	Number	ROU	Romania	Europe	≥5 years	19296059	990685	724040	1.28834e+06
Viruses	NORO	Norovirus	2011	Incidence	Number	ROU	Romania	Europe	All ages	20357650	1.18954e+06	869370	1.54694e+06
Viruses	NORO	Norovirus	2011	Incidence	Number	RUS	Russia	Europe	<5 years	8107125	278441	142957	469465
Viruses	NORO	Norovirus	2011	Incidence	Number	RUS	Russia	Europe	≥5 years	135837926	610061	295941	1.09494e+06
Viruses	NORO	Norovirus	2011	Incidence	Number	RUS	Russia	Europe	All ages	143945051	888502	449929	1.52192e+06
Viruses	NORO	Norovirus	2011	Incidence	Number	RWA	Rwanda	Africa	<5 years	1665649	145113	85132.2	215515
Viruses	NORO	Norovirus	2011	Incidence	Number	RWA	Rwanda	Africa	≥5 years	8780576	271810	153368	417553
Viruses	NORO	Norovirus	2011	Incidence	Number	RWA	Rwanda	Africa	All ages	10446225	416922	242971	622512
Viruses	NORO	Norovirus	2011	Incidence	Number	SAU	Saudi Arabia	Eastern Mediterranean	<5 years	2561587	250344	182963	325561
Viruses	NORO	Norovirus	2011	Incidence	Number	SAU	Saudi Arabia	Eastern Mediterranean	≥5 years	23067632	1.24722e+06	911528	1.62196e+06
Viruses	NORO	Norovirus	2011	Incidence	Number	SAU	Saudi Arabia	Eastern Mediterranean	All ages	25629219	1.49756e+06	1.09449e+06	1.94752e+06
Viruses	NORO	Norovirus	2011	Incidence	Number	SDN	Sudan	Eastern Mediterranean	<5 years	6041782	759713	452981	1.14173e+06
Viruses	NORO	Norovirus	2011	Incidence	Number	SDN	Sudan	Eastern Mediterranean	≥5 years	29737089	617868	343151	975553
Viruses	NORO	Norovirus	2011	Incidence	Number	SDN	Sudan	Eastern Mediterranean	All ages	35778871	1.37758e+06	795876	2.06786e+06
Viruses	NORO	Norovirus	2011	Incidence	Number	SEAR	South-East Asian Region	South-East Asia	<5 years	184841642	1.13384e+07	6.86266e+06	1.7212e+07
Viruses	NORO	Norovirus	2011	Incidence	Number	SEAR	South-East Asian Region	South-East Asia	≥5 years	1661900834	5.12998e+07	2.85699e+07	8.02299e+07
Viruses	NORO	Norovirus	2011	Incidence	Number	SEAR	South-East Asian Region	South-East Asia	All ages	1846742476	6.26382e+07	3.61617e+07	9.35011e+07
Viruses	NORO	Norovirus	2011	Incidence	Number	SEN	Senegal	Africa	<5 years	2100518	206902	123097	311149
Viruses	NORO	Norovirus	2011	Incidence	Number	SEN	Senegal	Africa	≥5 years	10686411	412485	233811	632413
Viruses	NORO	Norovirus	2011	Incidence	Number	SEN	Senegal	Africa	All ages	12786929	619387	366532	919686
Viruses	NORO	Norovirus	2011	Incidence	Number	SGP	Singapore	Western Pacific	<5 years	224368	50058.2	36584.9	65098.6
Viruses	NORO	Norovirus	2011	Incidence	Number	SGP	Singapore	Western Pacific	≥5 years	4900399	249392	182267	324324
Viruses	NORO	Norovirus	2011	Incidence	Number	SGP	Singapore	Western Pacific	All ages	5124767	299450	218852	389422
Viruses	NORO	Norovirus	2011	Incidence	Number	SLB	Solomon Islands	Western Pacific	<5 years	83151	2875.98	1545.17	4501.97
Viruses	NORO	Norovirus	2011	Incidence	Number	SLB	Solomon Islands	Western Pacific	≥5 years	459635	7833.65	4247.78	12648.2
Viruses	NORO	Norovirus	2011	Incidence	Number	SLB	Solomon Islands	Western Pacific	All ages	542786	10709.6	5866.69	16650.8
Viruses	NORO	Norovirus	2011	Incidence	Number	SLE	Sierra Leone	Africa	<5 years	1030903	83905.6	48992.9	124359
Viruses	NORO	Norovirus	2011	Incidence	Number	SLE	Sierra Leone	Africa	≥5 years	5273473	196958	113617	304539
Viruses	NORO	Norovirus	2011	Incidence	Number	SLE	Sierra Leone	Africa	All ages	6304376	280864	165973	421805
Viruses	NORO	Norovirus	2011	Incidence	Number	SLV	El Salvador	Americas	<5 years	582480	13701.6	7801.82	22647.5
Viruses	NORO	Norovirus	2011	Incidence	Number	SLV	El Salvador	Americas	≥5 years	5496274	36758.9	19329.5	61697.6
Viruses	NORO	Norovirus	2011	Incidence	Number	SLV	El Salvador	Americas	All ages	6078754	50460.5	27380.6	82358.8
Viruses	NORO	Norovirus	2011	Incidence	Number	SMR	San Marino	Europe	<5 years	1643	302.453	221.047	393.328
Viruses	NORO	Norovirus	2011	Incidence	Number	SMR	San Marino	Europe	≥5 years	29321	1506.83	1101.27	1959.57
Viruses	NORO	Norovirus	2011	Incidence	Number	SMR	San Marino	Europe	All ages	30964	1809.29	1322.31	2352.9
Viruses	NORO	Norovirus	2011	Incidence	Number	SOM	Somalia	Eastern Mediterranean	<5 years	2425580	228336	130535	351736
Viruses	NORO	Norovirus	2011	Incidence	Number	SOM	Somalia	Eastern Mediterranean	≥5 years	9984733	307524	178845	480343
Viruses	NORO	Norovirus	2011	Incidence	Number	SOM	Somalia	Eastern Mediterranean	All ages	12410313	535860	317640	806676
Viruses	NORO	Norovirus	2011	Incidence	Number	SRB	Serbia	Europe	<5 years	342485	5975.57	3361.47	10369.6
Viruses	NORO	Norovirus	2011	Incidence	Number	SRB	Serbia	Europe	≥5 years	7038437	5118.89	2812.63	8845.43
Viruses	NORO	Norovirus	2011	Incidence	Number	SRB	Serbia	Europe	All ages	7380922	11094.5	6313.89	18632.7
Viruses	NORO	Norovirus	2011	Incidence	Number	SSD	South Sudan	Africa	<5 years	1706566	196991	116075	296389
Viruses	NORO	Norovirus	2011	Incidence	Number	SSD	South Sudan	Africa	≥5 years	8332784	382717	216192	587627
Viruses	NORO	Norovirus	2011	Incidence	Number	SSD	South Sudan	Africa	All ages	10039350	579708	340878	864286
Viruses	NORO	Norovirus	2011	Incidence	Number	STP	Sao Tome and Principe	Africa	<5 years	29513	1317.72	776.653	1980.13
Viruses	NORO	Norovirus	2011	Incidence	Number	STP	Sao Tome and Principe	Africa	≥5 years	154226	3974.6	2186.3	6135.13
Viruses	NORO	Norovirus	2011	Incidence	Number	STP	Sao Tome and Principe	Africa	All ages	183739	5292.33	3085.14	7966.68
Viruses	NORO	Norovirus	2011	Incidence	Number	SUR	Suriname	Americas	<5 years	55621	1241.36	698.388	1961.44
Viruses	NORO	Norovirus	2011	Incidence	Number	SUR	Suriname	Americas	≥5 years	497480	5541.63	3134.43	9391.26
Viruses	NORO	Norovirus	2011	Incidence	Number	SUR	Suriname	Americas	All ages	553101	6783	3896.11	11102.5
Viruses	NORO	Norovirus	2011	Incidence	Number	SVK	Slovakia	Europe	<5 years	284864	52694.8	38511.9	68527.5
Viruses	NORO	Norovirus	2011	Incidence	Number	SVK	Slovakia	Europe	≥5 years	5109833	262528	191868	341406
Viruses	NORO	Norovirus	2011	Incidence	Number	SVK	Slovakia	Europe	All ages	5394697	315222	230380	409934
Viruses	NORO	Norovirus	2011	Incidence	Number	SVN	Slovenia	Europe	<5 years	106578	19987	14607.5	25992.3
Viruses	NORO	Norovirus	2011	Incidence	Number	SVN	Slovenia	Europe	≥5 years	1939617	99576.1	72774.9	129495
Viruses	NORO	Norovirus	2011	Incidence	Number	SVN	Slovenia	Europe	All ages	2046195	119563	87382.4	155487
Viruses	NORO	Norovirus	2011	Incidence	Number	SWE	Sweden	Europe	<5 years	561788	91970.7	67216.6	119604
Viruses	NORO	Norovirus	2011	Incidence	Number	SWE	Sweden	Europe	≥5 years	8853821	458201	334875	595872
Viruses	NORO	Norovirus	2011	Incidence	Number	SWE	Sweden	Europe	All ages	9415609	550172	402092	715476
Viruses	NORO	Norovirus	2011	Incidence	Number	SWZ	Eswatini	Africa	<5 years	151570	9664.87	5692.55	14397.7
Viruses	NORO	Norovirus	2011	Incidence	Number	SWZ	Eswatini	Africa	≥5 years	963241	44002.8	24992.8	67883.6
Viruses	NORO	Norovirus	2011	Incidence	Number	SWZ	Eswatini	Africa	All ages	1114811	53667.7	31068.9	81570.9
Viruses	NORO	Norovirus	2011	Incidence	Number	SYC	Seychelles	Africa	<5 years	7354	237.791	132.774	374.418
Viruses	NORO	Norovirus	2011	Incidence	Number	SYC	Seychelles	Africa	≥5 years	88417	975.176	546.557	1553.05
Viruses	NORO	Norovirus	2011	Incidence	Number	SYC	Seychelles	Africa	All ages	95771	1212.97	707.051	1892.59
Viruses	NORO	Norovirus	2011	Incidence	Number	SYR	Syria	Eastern Mediterranean	<5 years	3068739	106708	60418.7	158694
Viruses	NORO	Norovirus	2011	Incidence	Number	SYR	Syria	Eastern Mediterranean	≥5 years	19665826	189599	107925	321270
Viruses	NORO	Norovirus	2011	Incidence	Number	SYR	Syria	Eastern Mediterranean	All ages	22734565	296306	168649	465231
Viruses	NORO	Norovirus	2011	Incidence	Number	TCD	Chad	Africa	<5 years	2531341	274679	161719	409508
Viruses	NORO	Norovirus	2011	Incidence	Number	TCD	Chad	Africa	≥5 years	9994536	378661	214390	581237
Viruses	NORO	Norovirus	2011	Incidence	Number	TCD	Chad	Africa	All ages	12525877	653341	381573	960197
Viruses	NORO	Norovirus	2011	Incidence	Number	TGO	Togo	Africa	<5 years	1121323	102556	60203.9	155123
Viruses	NORO	Norovirus	2011	Incidence	Number	TGO	Togo	Africa	≥5 years	5702930	203685	113891	311292
Viruses	NORO	Norovirus	2011	Incidence	Number	TGO	Togo	Africa	All ages	6824253	306241	177464	461699
Viruses	NORO	Norovirus	2011	Incidence	Number	THA	Thailand	South-East Asia	<5 years	4193211	202015	108075	325717
Viruses	NORO	Norovirus	2011	Incidence	Number	THA	Thailand	South-East Asia	≥5 years	64597873	937192	469472	1.5354e+06
Viruses	NORO	Norovirus	2011	Incidence	Number	THA	Thailand	South-East Asia	All ages	68791084	1.13921e+06	577890	1.85451e+06
Viruses	NORO	Norovirus	2011	Incidence	Number	TJK	Tajikistan	Europe	<5 years	1072577	57611.2	33343	91568.1
Viruses	NORO	Norovirus	2011	Incidence	Number	TJK	Tajikistan	Europe	≥5 years	6663388	62349.7	35243.1	106798
Viruses	NORO	Norovirus	2011	Incidence	Number	TJK	Tajikistan	Europe	All ages	7735965	119961	69881.5	194190
Viruses	NORO	Norovirus	2011	Incidence	Number	TKM	Turkmenistan	Europe	<5 years	609711	12633.5	7377.53	20074.5
Viruses	NORO	Norovirus	2011	Incidence	Number	TKM	Turkmenistan	Europe	≥5 years	5012619	16670.7	8871.48	28821
Viruses	NORO	Norovirus	2011	Incidence	Number	TKM	Turkmenistan	Europe	All ages	5622330	29304.2	16659.6	48577.2
Viruses	NORO	Norovirus	2011	Incidence	Number	TLS	Timor-Leste	South-East Asia	<5 years	157139	15665.9	9134.96	23005.7
Viruses	NORO	Norovirus	2011	Incidence	Number	TLS	Timor-Leste	South-East Asia	≥5 years	940532	18344.1	10107.8	28608.8
Viruses	NORO	Norovirus	2011	Incidence	Number	TLS	Timor-Leste	South-East Asia	All ages	1097671	34010	19527	49762.1
Viruses	NORO	Norovirus	2011	Incidence	Number	TON	Tonga	Western Pacific	<5 years	14168	420.729	221.899	671.912
Viruses	NORO	Norovirus	2011	Incidence	Number	TON	Tonga	Western Pacific	≥5 years	93352	1900	994.508	3058.46
Viruses	NORO	Norovirus	2011	Incidence	Number	TON	Tonga	Western Pacific	All ages	107520	2320.73	1236.67	3644.69
Viruses	NORO	Norovirus	2011	Incidence	Number	TTO	Trinidad and Tobago	Americas	<5 years	95181	13583.7	9927.59	17665
Viruses	NORO	Norovirus	2011	Incidence	Number	TTO	Trinidad and Tobago	Americas	≥5 years	1295462	67674.3	49459.6	88007.6
Viruses	NORO	Norovirus	2011	Incidence	Number	TTO	Trinidad and Tobago	Americas	All ages	1390643	81257.9	59387.2	105673
Viruses	NORO	Norovirus	2011	Incidence	Number	TUN	Tunisia	Eastern Mediterranean	<5 years	935752	31570.8	17195.7	48545.2
Viruses	NORO	Norovirus	2011	Incidence	Number	TUN	Tunisia	Eastern Mediterranean	≥5 years	9889548	78970.8	43702.8	127636
Viruses	NORO	Norovirus	2011	Incidence	Number	TUN	Tunisia	Eastern Mediterranean	All ages	10825300	110542	63579.3	173582
Viruses	NORO	Norovirus	2011	Incidence	Number	TUR	Turkey	Europe	<5 years	6163911	264236	140566	454192
Viruses	NORO	Norovirus	2011	Incidence	Number	TUR	Turkey	Europe	≥5 years	67622363	715865	376799	1.29126e+06
Viruses	NORO	Norovirus	2011	Incidence	Number	TUR	Turkey	Europe	All ages	73786274	980101	532345	1.70359e+06
Viruses	NORO	Norovirus	2011	Incidence	Number	TUV	Tuvalu	Western Pacific	<5 years	1251	32.9383	17.9945	50.6289
Viruses	NORO	Norovirus	2011	Incidence	Number	TUV	Tuvalu	Western Pacific	≥5 years	9446	139.872	75.597	221.812
Viruses	NORO	Norovirus	2011	Incidence	Number	TUV	Tuvalu	Western Pacific	All ages	10697	172.811	94.5093	267.824
Viruses	NORO	Norovirus	2011	Incidence	Number	TZA	Tanzania	Africa	<5 years	7894723	570813	328720	943363
Viruses	NORO	Norovirus	2011	Incidence	Number	TZA	Tanzania	Africa	≥5 years	37484486	1.49712e+06	833059	2.47105e+06
Viruses	NORO	Norovirus	2011	Incidence	Number	TZA	Tanzania	Africa	All ages	45379209	2.06793e+06	1.1823e+06	3.32511e+06
Viruses	NORO	Norovirus	2011	Incidence	Number	UGA	Uganda	Africa	<5 years	6223903	504676	292136	738660
Viruses	NORO	Norovirus	2011	Incidence	Number	UGA	Uganda	Africa	≥5 years	26643518	963920	543470	1.50862e+06
Viruses	NORO	Norovirus	2011	Incidence	Number	UGA	Uganda	Africa	All ages	32867421	1.4686e+06	845915	2.2562e+06
Viruses	NORO	Norovirus	2011	Incidence	Number	UKR	Ukraine	Europe	<5 years	2457827	46535.6	25605.2	77922.2
Viruses	NORO	Norovirus	2011	Incidence	Number	UKR	Ukraine	Europe	≥5 years	43915989	106786	61341.4	182198
Viruses	NORO	Norovirus	2011	Incidence	Number	UKR	Ukraine	Europe	All ages	46373816	153322	88796.6	257924
Viruses	NORO	Norovirus	2011	Incidence	Number	URY	Uruguay	Americas	<5 years	235065	32457.2	23721.3	42209.3
Viruses	NORO	Norovirus	2011	Incidence	Number	URY	Uruguay	Americas	≥5 years	3087782	161703	118180	210288
Viruses	NORO	Norovirus	2011	Incidence	Number	URY	Uruguay	Americas	All ages	3322847	194160	141902	252497
Viruses	NORO	Norovirus	2011	Incidence	Number	USA	United States	Americas	<5 years	20673350	3.05343e+06	2.23159e+06	3.97086e+06
Viruses	NORO	Norovirus	2011	Incidence	Number	USA	United States	Americas	≥5 years	291925030	1.52123e+07	1.11179e+07	1.9783e+07
Viruses	NORO	Norovirus	2011	Incidence	Number	USA	United States	Americas	All ages	312598380	1.82657e+07	1.33495e+07	2.37538e+07
Viruses	NORO	Norovirus	2011	Incidence	Number	UZB	Uzbekistan	Europe	<5 years	2981004	24424.7	13644.9	39935.1
Viruses	NORO	Norovirus	2011	Incidence	Number	UZB	Uzbekistan	Europe	≥5 years	25624953	55360.8	31470.3	94554.8
Viruses	NORO	Norovirus	2011	Incidence	Number	UZB	Uzbekistan	Europe	All ages	28605957	79785.5	46738	133638
Viruses	NORO	Norovirus	2011	Incidence	Number	VCT	Saint Vincent and the Grenadines	Americas	<5 years	8866	149.08	81.5589	246.68
Viruses	NORO	Norovirus	2011	Incidence	Number	VCT	Saint Vincent and the Grenadines	Americas	≥5 years	100809	1213.75	671.056	2042.22
Viruses	NORO	Norovirus	2011	Incidence	Number	VCT	Saint Vincent and the Grenadines	Americas	All ages	109675	1362.83	765.774	2271.54
Viruses	NORO	Norovirus	2011	Incidence	Number	VEN	Venezuela	Americas	<5 years	2900287	93682.6	48479.9	172864
Viruses	NORO	Norovirus	2011	Incidence	Number	VEN	Venezuela	Americas	≥5 years	26099130	431524	212764	774734
Viruses	NORO	Norovirus	2011	Incidence	Number	VEN	Venezuela	Americas	All ages	28999417	525206	265247	926718
Viruses	NORO	Norovirus	2011	Incidence	Number	VNM	Vietnam	Western Pacific	<5 years	7465357	374619	192943	638031
Viruses	NORO	Norovirus	2011	Incidence	Number	VNM	Vietnam	Western Pacific	≥5 years	80490349	1.30739e+06	653850	2.24476e+06
Viruses	NORO	Norovirus	2011	Incidence	Number	VNM	Vietnam	Western Pacific	All ages	87955706	1.68201e+06	847625	2.82987e+06
Viruses	NORO	Norovirus	2011	Incidence	Number	VUT	Vanuatu	Western Pacific	<5 years	35492	1737.82	929.445	2742.37
Viruses	NORO	Norovirus	2011	Incidence	Number	VUT	Vanuatu	Western Pacific	≥5 years	205327	3864.03	2070.26	6182.82
Viruses	NORO	Norovirus	2011	Incidence	Number	VUT	Vanuatu	Western Pacific	All ages	240819	5601.86	3083.84	8721.12
Viruses	NORO	Norovirus	2011	Incidence	Number	WPR	Western Pacific Region	Western Pacific	<5 years	122256260	4.61593e+06	3.28496e+06	6.00919e+06
Viruses	NORO	Norovirus	2011	Incidence	Number	WPR	Western Pacific Region	Western Pacific	≥5 years	1691045699	1.62164e+07	1.22544e+07	2.05517e+07
Viruses	NORO	Norovirus	2011	Incidence	Number	WPR	Western Pacific Region	Western Pacific	All ages	1813301959	2.08324e+07	1.58054e+07	2.637e+07
Viruses	NORO	Norovirus	2011	Incidence	Number	WSM	Samoa	Western Pacific	<5 years	27493	886.302	468.814	1443.55
Viruses	NORO	Norovirus	2011	Incidence	Number	WSM	Samoa	Western Pacific	≥5 years	166323	2787.71	1435.52	4757.84
Viruses	NORO	Norovirus	2011	Incidence	Number	WSM	Samoa	Western Pacific	All ages	193816	3674.02	1947.74	6005.87
Viruses	NORO	Norovirus	2011	Incidence	Number	YEM	Yemen	Eastern Mediterranean	<5 years	4401839	696207	413230	1.03752e+06
Viruses	NORO	Norovirus	2011	Incidence	Number	YEM	Yemen	Eastern Mediterranean	≥5 years	22764299	488797	269946	792726
Viruses	NORO	Norovirus	2011	Incidence	Number	YEM	Yemen	Eastern Mediterranean	All ages	27166138	1.185e+06	687588	1.8118e+06
Viruses	NORO	Norovirus	2011	Incidence	Number	ZAF	South Africa	Africa	<5 years	5611570	274382	154697	455477
Viruses	NORO	Norovirus	2011	Incidence	Number	ZAF	South Africa	Africa	≥5 years	47050185	1.96801e+06	1.02957e+06	3.30335e+06
Viruses	NORO	Norovirus	2011	Incidence	Number	ZAF	South Africa	Africa	All ages	52661755	2.2424e+06	1.20045e+06	3.72706e+06
Viruses	NORO	Norovirus	2011	Incidence	Number	ZMB	Zambia	Africa	<5 years	2586032	253465	140902	393528
Viruses	NORO	Norovirus	2011	Incidence	Number	ZMB	Zambia	Africa	≥5 years	11615107	435103	222168	700840
Viruses	NORO	Norovirus	2011	Incidence	Number	ZMB	Zambia	Africa	All ages	14201139	688568	373808	1.09273e+06
Viruses	NORO	Norovirus	2011	Incidence	Number	ZWE	Zimbabwe	Africa	<5 years	2185095	122525	64083.4	213671
Viruses	NORO	Norovirus	2011	Incidence	Number	ZWE	Zimbabwe	Africa	≥5 years	11284903	323069	161818	568553
Viruses	NORO	Norovirus	2011	Incidence	Number	ZWE	Zimbabwe	Africa	All ages	13469998	445594	229486	784506
Viruses	NORO	Norovirus	2011	Incidence	Rate per 100,000	AFG	Afghanistan	Eastern Mediterranean	<5 years	5194640	5504.01	3147.12	8214.99
Viruses	NORO	Norovirus	2011	Incidence	Rate per 100,000	AFG	Afghanistan	Eastern Mediterranean	≥5 years	23477456	1117.46	618.699	1913.82
Viruses	NORO	Norovirus	2011	Incidence	Rate per 100,000	AFG	Afghanistan	Eastern Mediterranean	All ages	28672096	1912.19	1091.73	2932.07
Viruses	NORO	Norovirus	2011	Incidence	Rate per 100,000	AFR	African Region	Africa	<5 years	150690186	8222.27	5009.63	12318.6
Viruses	NORO	Norovirus	2011	Incidence	Rate per 100,000	AFR	African Region	Africa	≥5 years	744751662	3330	1977.31	4954.07
Viruses	NORO	Norovirus	2011	Incidence	Rate per 100,000	AFR	African Region	Africa	All ages	895441848	4153.3	2582.44	6056.1
Viruses	NORO	Norovirus	2011	Incidence	Rate per 100,000	AGO	Angola	Africa	<5 years	4413196	9961.79	5811.48	15162.7
Viruses	NORO	Norovirus	2011	Incidence	Rate per 100,000	AGO	Angola	Africa	≥5 years	19334000	3185.9	1799.27	4898.47
Viruses	NORO	Norovirus	2011	Incidence	Rate per 100,000	AGO	Angola	Africa	All ages	23747196	4445.14	2679.09	6490.66
Viruses	NORO	Norovirus	2011	Incidence	Rate per 100,000	ALB	Albania	Europe	<5 years	172852	1357.06	653.45	2308.72
Viruses	NORO	Norovirus	2011	Incidence	Rate per 100,000	ALB	Albania	Europe	≥5 years	2739164	63.0046	29.7064	116.179
Viruses	NORO	Norovirus	2011	Incidence	Rate per 100,000	ALB	Albania	Europe	All ages	2912016	139.817	69.5569	240.92
Viruses	NORO	Norovirus	2011	Incidence	Rate per 100,000	AMR	Region of the Americas	Americas	<5 years	75295701	6900.18	5208	8839.37
Viruses	NORO	Norovirus	2011	Incidence	Rate per 100,000	AMR	Region of the Americas	Americas	≥5 years	858384396	2641.25	1980.56	3320.72
Viruses	NORO	Norovirus	2011	Incidence	Rate per 100,000	AMR	Region of the Americas	Americas	All ages	933680097	2984.71	2239.58	3750.02
Viruses	NORO	Norovirus	2011	Incidence	Rate per 100,000	AND	Andorra	Europe	<5 years	3719	20432.5	14933	26571.6
Viruses	NORO	Norovirus	2011	Incidence	Rate per 100,000	AND	Andorra	Europe	≥5 years	74075	5110.72	3735.16	6646.28
Viruses	NORO	Norovirus	2011	Incidence	Rate per 100,000	AND	Andorra	Europe	All ages	77794	5843.19	4270.48	7598.83
Viruses	NORO	Norovirus	2011	Incidence	Rate per 100,000	ARE	United Arab Emirates	Eastern Mediterranean	<5 years	398800	17279	12628.3	22470.6
Viruses	NORO	Norovirus	2011	Incidence	Rate per 100,000	ARE	United Arab Emirates	Eastern Mediterranean	≥5 years	6655790	5157.99	3769.7	6707.75
Viruses	NORO	Norovirus	2011	Incidence	Rate per 100,000	ARE	United Arab Emirates	Eastern Mediterranean	All ages	7054590	5843.19	4270.48	7598.83
Viruses	NORO	Norovirus	2011	Incidence	Rate per 100,000	ARG	Argentina	Americas	<5 years	3629812	5637.55	3081.33	8928.86
Viruses	NORO	Norovirus	2011	Incidence	Rate per 100,000	ARG	Argentina	Americas	≥5 years	37877037	1533.56	844.174	2611.74
Viruses	NORO	Norovirus	2011	Incidence	Rate per 100,000	ARG	Argentina	Americas	All ages	41506849	1892.45	1042.91	3142.85
Viruses	NORO	Norovirus	2011	Incidence	Rate per 100,000	ARM	Armenia	Europe	<5 years	205393	3210.7	1810.16	5190.91
Viruses	NORO	Norovirus	2011	Incidence	Rate per 100,000	ARM	Armenia	Europe	≥5 years	2718507	509.966	281.693	841.294
Viruses	NORO	Norovirus	2011	Incidence	Rate per 100,000	ARM	Armenia	Europe	All ages	2923900	699.683	396.785	1155.66
Viruses	NORO	Norovirus	2011	Incidence	Rate per 100,000	ATG	Antigua and Barbuda	Americas	<5 years	6572	12758.6	9324.6	16592
Viruses	NORO	Norovirus	2011	Incidence	Rate per 100,000	ATG	Antigua and Barbuda	Americas	≥5 years	79270	5269.86	3851.46	6853.23
Viruses	NORO	Norovirus	2011	Incidence	Rate per 100,000	ATG	Antigua and Barbuda	Americas	All ages	85842	5843.19	4270.48	7598.83
Viruses	NORO	Norovirus	2011	Incidence	Rate per 100,000	AUS	Australia	Western Pacific	<5 years	1464295	14878.3	10873.8	19348.6
Viruses	NORO	Norovirus	2011	Incidence	Rate per 100,000	AUS	Australia	Western Pacific	≥5 years	20839565	5208.34	3806.5	6773.23
Viruses	NORO	Norovirus	2011	Incidence	Rate per 100,000	AUS	Australia	Western Pacific	All ages	22303860	5843.19	4270.48	7598.83
Viruses	NORO	Norovirus	2011	Incidence	Rate per 100,000	AUT	Austria	Europe	<5 years	393183	20810.6	15209.4	27063.4
Viruses	NORO	Norovirus	2011	Incidence	Rate per 100,000	AUT	Austria	Europe	≥5 years	7983637	5106.06	3731.76	6640.23
Viruses	NORO	Norovirus	2011	Incidence	Rate per 100,000	AUT	Austria	Europe	All ages	8376820	5843.19	4270.48	7598.83
Viruses	NORO	Norovirus	2011	Incidence	Rate per 100,000	AZE	Azerbaijan	Europe	<5 years	784692	2906.34	1613.44	4789.36
Viruses	NORO	Norovirus	2011	Incidence	Rate per 100,000	AZE	Azerbaijan	Europe	≥5 years	8415331	365.502	201.845	609.897
Viruses	NORO	Norovirus	2011	Incidence	Rate per 100,000	AZE	Azerbaijan	Europe	All ages	9200023	582.216	334.577	952.373
Viruses	NORO	Norovirus	2011	Incidence	Rate per 100,000	BDI	Burundi	Africa	<5 years	1864248	10564.7	6281.55	15831.7
Viruses	NORO	Norovirus	2011	Incidence	Rate per 100,000	BDI	Burundi	Africa	≥5 years	7689020	3713.91	2080.38	5767.67
Viruses	NORO	Norovirus	2011	Incidence	Rate per 100,000	BDI	Burundi	Africa	All ages	9553268	5050.79	2945.33	7673.35
Viruses	NORO	Norovirus	2011	Incidence	Rate per 100,000	BEL	Belgium	Europe	<5 years	645515	16646.6	12166.1	21648.1
Viruses	NORO	Norovirus	2011	Incidence	Rate per 100,000	BEL	Belgium	Europe	≥5 years	10355418	5169.75	3778.3	6723.05
Viruses	NORO	Norovirus	2011	Incidence	Rate per 100,000	BEL	Belgium	Europe	All ages	11000933	5843.19	4270.48	7598.83
Viruses	NORO	Norovirus	2011	Incidence	Rate per 100,000	BEN	Benin	Africa	<5 years	1707983	5591.25	3356.57	8326.94
Viruses	NORO	Norovirus	2011	Incidence	Rate per 100,000	BEN	Benin	Africa	≥5 years	8235325	3427.89	1948.35	5270.57
Viruses	NORO	Norovirus	2011	Incidence	Rate per 100,000	BEN	Benin	Africa	All ages	9943308	3799.49	2196.94	5720.52
Viruses	NORO	Norovirus	2011	Incidence	Rate per 100,000	BFA	Burkina Faso	Africa	<5 years	3006815	8780.75	5234.56	12981.1
Viruses	NORO	Norovirus	2011	Incidence	Rate per 100,000	BFA	Burkina Faso	Africa	≥5 years	13406395	3263.27	1906.58	5053.84
Viruses	NORO	Norovirus	2011	Incidence	Rate per 100,000	BFA	Burkina Faso	Africa	All ages	16413210	4274.05	2526.82	6423.5
Viruses	NORO	Norovirus	2011	Incidence	Rate per 100,000	BGD	Bangladesh	South-East Asia	<5 years	16649816	3602.03	2014.42	5756.24
Viruses	NORO	Norovirus	2011	Incidence	Rate per 100,000	BGD	Bangladesh	South-East Asia	≥5 years	136199623	2612.69	1404.51	4494.93
Viruses	NORO	Norovirus	2011	Incidence	Rate per 100,000	BGD	Bangladesh	South-East Asia	All ages	152849439	2720.46	1458.79	4552.78
Viruses	NORO	Norovirus	2011	Incidence	Rate per 100,000	BGR	Bulgaria	Europe	<5 years	363118	747.791	419.622	1228.48
Viruses	NORO	Norovirus	2011	Incidence	Rate per 100,000	BGR	Bulgaria	Europe	≥5 years	7046892	29.8338	16.1939	50.4492
Viruses	NORO	Norovirus	2011	Incidence	Rate per 100,000	BGR	Bulgaria	Europe	All ages	7410010	65.0164	36.8757	110.502
Viruses	NORO	Norovirus	2011	Incidence	Rate per 100,000	BHR	Bahrain	Eastern Mediterranean	<5 years	90121	13133.3	9598.47	17079.4
Viruses	NORO	Norovirus	2011	Incidence	Rate per 100,000	BHR	Bahrain	Eastern Mediterranean	≥5 years	1121593	5257.42	3842.37	6837.06
Viruses	NORO	Norovirus	2011	Incidence	Rate per 100,000	BHR	Bahrain	Eastern Mediterranean	All ages	1211714	5843.19	4270.48	7598.83
Viruses	NORO	Norovirus	2011	Incidence	Rate per 100,000	BHS	Bahamas	Americas	<5 years	28104	12851.3	9392.32	16712.5
Viruses	NORO	Norovirus	2011	Incidence	Rate per 100,000	BHS	Bahamas	Americas	≥5 years	341650	5266.71	3849.16	6849.14
Viruses	NORO	Norovirus	2011	Incidence	Rate per 100,000	BHS	Bahamas	Americas	All ages	369754	5843.19	4270.48	7598.83
Viruses	NORO	Norovirus	2011	Incidence	Rate per 100,000	BIH	Bosnia and Herzegovina	Europe	<5 years	174706	1750.35	994.033	2879.73
Viruses	NORO	Norovirus	2011	Incidence	Rate per 100,000	BIH	Bosnia and Herzegovina	Europe	≥5 years	3602206	64.0425	34.724	114.479
Viruses	NORO	Norovirus	2011	Incidence	Rate per 100,000	BIH	Bosnia and Herzegovina	Europe	All ages	3776912	142.045	80.4859	236.402
Viruses	NORO	Norovirus	2011	Incidence	Rate per 100,000	BLR	Belarus	Europe	<5 years	518348	2921.88	1646.41	4770.58
Viruses	NORO	Norovirus	2011	Incidence	Rate per 100,000	BLR	Belarus	Europe	≥5 years	8963105	285.187	157.313	472.535
Viruses	NORO	Norovirus	2011	Incidence	Rate per 100,000	BLR	Belarus	Europe	All ages	9481453	429.335	247.607	710.983
Viruses	NORO	Norovirus	2011	Incidence	Rate per 100,000	BLZ	Belize	Americas	<5 years	37248	2246.9	1234.8	3669.59
Viruses	NORO	Norovirus	2011	Incidence	Rate per 100,000	BLZ	Belize	Americas	≥5 years	286510	1273.77	698.352	2174.47
Viruses	NORO	Norovirus	2011	Incidence	Rate per 100,000	BLZ	Belize	Americas	All ages	323758	1385.73	768.679	2289.98
Viruses	NORO	Norovirus	2011	Incidence	Rate per 100,000	BOL	Bolivia	Americas	<5 years	1227561	5343.5	2735.96	9849.58
Viruses	NORO	Norovirus	2011	Incidence	Rate per 100,000	BOL	Bolivia	Americas	≥5 years	9038009	752.181	370.559	1400.8
Viruses	NORO	Norovirus	2011	Incidence	Rate per 100,000	BOL	Bolivia	Americas	All ages	10265570	1301.21	664.932	2415.3
Viruses	NORO	Norovirus	2011	Incidence	Rate per 100,000	BRA	Brazil	Americas	<5 years	14818577	2114.47	950.718	3720.78
Viruses	NORO	Norovirus	2011	Incidence	Rate per 100,000	BRA	Brazil	Americas	≥5 years	179676213	649.243	283.441	1167.58
Viruses	NORO	Norovirus	2011	Incidence	Rate per 100,000	BRA	Brazil	Americas	All ages	194494790	760.879	337.986	1345.02
Viruses	NORO	Norovirus	2011	Incidence	Rate per 100,000	BRB	Barbados	Americas	<5 years	18249	14757.8	10785.7	19191.9
Viruses	NORO	Norovirus	2011	Incidence	Rate per 100,000	BRB	Barbados	Americas	≥5 years	257466	5211.33	3808.69	6777.12
Viruses	NORO	Norovirus	2011	Incidence	Rate per 100,000	BRB	Barbados	Americas	All ages	275715	5843.19	4270.48	7598.83
Viruses	NORO	Norovirus	2011	Incidence	Rate per 100,000	BRN	Brunei	Western Pacific	<5 years	31551	12262	8961.63	15946.2
Viruses	NORO	Norovirus	2011	Incidence	Rate per 100,000	BRN	Brunei	Western Pacific	≥5 years	364519	5287.61	3864.44	6876.32
Viruses	NORO	Norovirus	2011	Incidence	Rate per 100,000	BRN	Brunei	Western Pacific	All ages	396070	5843.19	4270.48	7598.83
Viruses	NORO	Norovirus	2011	Incidence	Rate per 100,000	BTN	Bhutan	South-East Asia	<5 years	64021	3542.45	2016.23	5256.7
Viruses	NORO	Norovirus	2011	Incidence	Rate per 100,000	BTN	Bhutan	South-East Asia	≥5 years	641450	1759.07	1007.34	2693.28
Viruses	NORO	Norovirus	2011	Incidence	Rate per 100,000	BTN	Bhutan	South-East Asia	All ages	705471	1920.91	1111.49	2848.96
Viruses	NORO	Norovirus	2011	Incidence	Rate per 100,000	BWA	Botswana	Africa	<5 years	262535	7072.74	4178.67	11056.1
Viruses	NORO	Norovirus	2011	Incidence	Rate per 100,000	BWA	Botswana	Africa	≥5 years	1792199	3724.12	2138.82	5905.21
Viruses	NORO	Norovirus	2011	Incidence	Rate per 100,000	BWA	Botswana	Africa	All ages	2054734	4151.97	2437.26	6371.94
Viruses	NORO	Norovirus	2011	Incidence	Rate per 100,000	CAF	Central African Republic	Africa	<5 years	790336	9866.41	5358.29	16983
Viruses	NORO	Norovirus	2011	Incidence	Rate per 100,000	CAF	Central African Republic	Africa	≥5 years	3746369	2687.86	1377.84	4856.02
Viruses	NORO	Norovirus	2011	Incidence	Rate per 100,000	CAF	Central African Republic	Africa	All ages	4536705	3938.43	2180.51	6918.76
Viruses	NORO	Norovirus	2011	Incidence	Rate per 100,000	CAN	Canada	Americas	<5 years	1897859	17692.8	12930.8	23008.8
Viruses	NORO	Norovirus	2011	Incidence	Rate per 100,000	CAN	Canada	Americas	≥5 years	32478503	5150.77	3764.43	6698.36
Viruses	NORO	Norovirus	2011	Incidence	Rate per 100,000	CAN	Canada	Americas	All ages	34376362	5843.19	4270.48	7598.83
Viruses	NORO	Norovirus	2011	Incidence	Rate per 100,000	CHE	Switzerland	Europe	<5 years	390624	19684.8	14386.6	25599.3
Viruses	NORO	Norovirus	2011	Incidence	Rate per 100,000	CHE	Switzerland	Europe	≥5 years	7481453	5120.49	3742.3	6658.98
Viruses	NORO	Norovirus	2011	Incidence	Rate per 100,000	CHE	Switzerland	Europe	All ages	7872077	5843.19	4270.48	7598.83
Viruses	NORO	Norovirus	2011	Incidence	Rate per 100,000	CHL	Chile	Americas	<5 years	1192752	14140.8	10334.8	18389.5
Viruses	NORO	Norovirus	2011	Incidence	Rate per 100,000	CHL	Chile	Americas	≥5 years	16074499	5227.5	3820.5	6798.14
Viruses	NORO	Norovirus	2011	Incidence	Rate per 100,000	CHL	Chile	Americas	All ages	17267251	5843.19	4270.48	7598.83
Viruses	NORO	Norovirus	2011	Incidence	Rate per 100,000	CHN	China	Western Pacific	<5 years	86211745	1030.34	587.186	1580.29
Viruses	NORO	Norovirus	2011	Incidence	Rate per 100,000	CHN	China	Western Pacific	≥5 years	1269819488	209.575	122.366	324.583
Viruses	NORO	Norovirus	2011	Incidence	Rate per 100,000	CHN	China	Western Pacific	All ages	1356031233	261.757	159.304	396.349
Viruses	NORO	Norovirus	2011	Incidence	Rate per 100,000	CIV	Cote d'Ivoire	Africa	<5 years	3867830	7277.72	4179.52	11074.9
Viruses	NORO	Norovirus	2011	Incidence	Rate per 100,000	CIV	Cote d'Ivoire	Africa	≥5 years	18867155	3036.93	1736.84	4642.26
Viruses	NORO	Norovirus	2011	Incidence	Rate per 100,000	CIV	Cote d'Ivoire	Africa	All ages	22734985	3758.4	2233.1	5589.97
Viruses	NORO	Norovirus	2011	Incidence	Rate per 100,000	CMR	Cameroon	Africa	<5 years	3427347	9429	4523	15314.3
Viruses	NORO	Norovirus	2011	Incidence	Rate per 100,000	CMR	Cameroon	Africa	≥5 years	16520991	3118.23	1491.5	5207.63
Viruses	NORO	Norovirus	2011	Incidence	Rate per 100,000	CMR	Cameroon	Africa	All ages	19948338	4202.49	1968	6705.77
Viruses	NORO	Norovirus	2011	Incidence	Rate per 100,000	COD	Democratic Republic of Congo	Africa	<5 years	12884348	9917.78	5922.32	14876.8
Viruses	NORO	Norovirus	2011	Incidence	Rate per 100,000	COD	Democratic Republic of Congo	Africa	≥5 years	56789213	2398.03	1381.71	3720.38
Viruses	NORO	Norovirus	2011	Incidence	Rate per 100,000	COD	Democratic Republic of Congo	Africa	All ages	69673561	3788.62	2246.37	5554.91
Viruses	NORO	Norovirus	2011	Incidence	Rate per 100,000	COG	Congo	Africa	<5 years	746474	10410.2	6271.6	15712.4
Viruses	NORO	Norovirus	2011	Incidence	Rate per 100,000	COG	Congo	Africa	≥5 years	3790428	3397.18	1934.81	5207
Viruses	NORO	Norovirus	2011	Incidence	Rate per 100,000	COG	Congo	Africa	All ages	4536902	4551.06	2711.45	6659.44
Viruses	NORO	Norovirus	2011	Incidence	Rate per 100,000	COK	Cook Islands	Western Pacific	<5 years	1568	10731.6	7843.17	13956
Viruses	NORO	Norovirus	2011	Incidence	Rate per 100,000	COK	Cook Islands	Western Pacific	≥5 years	15659	5353.69	3912.74	6962.26
Viruses	NORO	Norovirus	2011	Incidence	Rate per 100,000	COK	Cook Islands	Western Pacific	All ages	17227	5843.19	4270.48	7598.83
Viruses	NORO	Norovirus	2011	Incidence	Rate per 100,000	COL	Colombia	Americas	<5 years	3867113	2910.49	1538.75	4809.66
Viruses	NORO	Norovirus	2011	Incidence	Rate per 100,000	COL	Colombia	Americas	≥5 years	41159928	856.287	416.748	1592.6
Viruses	NORO	Norovirus	2011	Incidence	Rate per 100,000	COL	Colombia	Americas	All ages	45027041	1032.71	516.089	1834.98
Viruses	NORO	Norovirus	2011	Incidence	Rate per 100,000	COM	Comoros	Africa	<5 years	99007	9232.08	5563.42	13970.6
Viruses	NORO	Norovirus	2011	Incidence	Rate per 100,000	COM	Comoros	Africa	≥5 years	562336	3571.24	2038.07	5391.95
Viruses	NORO	Norovirus	2011	Incidence	Rate per 100,000	COM	Comoros	Africa	All ages	661343	4418.7	2608.42	6575.5
Viruses	NORO	Norovirus	2011	Incidence	Rate per 100,000	CPV	Cape Verde	Africa	<5 years	52446	2374.33	1240.39	3925.1
Viruses	NORO	Norovirus	2011	Incidence	Rate per 100,000	CPV	Cape Verde	Africa	≥5 years	458682	2225.33	1078.82	3789.45
Viruses	NORO	Norovirus	2011	Incidence	Rate per 100,000	CPV	Cape Verde	Africa	All ages	511128	2240.62	1092.25	3800.91
Viruses	NORO	Norovirus	2011	Incidence	Rate per 100,000	CRI	Costa Rica	Americas	<5 years	360218	3027.78	1555.9	4977.73
Viruses	NORO	Norovirus	2011	Incidence	Rate per 100,000	CRI	Costa Rica	Americas	≥5 years	4222326	1628.35	909.431	2737.23
Viruses	NORO	Norovirus	2011	Incidence	Rate per 100,000	CRI	Costa Rica	Americas	All ages	4582544	1738.35	986.777	2849.71
Viruses	NORO	Norovirus	2011	Incidence	Rate per 100,000	CUB	Cuba	Americas	<5 years	610940	2423.94	1056.26	4242.18
Viruses	NORO	Norovirus	2011	Incidence	Rate per 100,000	CUB	Cuba	Americas	≥5 years	10687913	1143.21	456.143	1989.99
Viruses	NORO	Norovirus	2011	Incidence	Rate per 100,000	CUB	Cuba	Americas	All ages	11298853	1212.46	487.51	2100.13
Viruses	NORO	Norovirus	2011	Incidence	Rate per 100,000	CYP	Cyprus	Europe	<5 years	62372	17807.4	13014.5	23157.7
Viruses	NORO	Norovirus	2011	Incidence	Rate per 100,000	CYP	Cyprus	Europe	≥5 years	1074701	5148.83	3763.01	6695.84
Viruses	NORO	Norovirus	2011	Incidence	Rate per 100,000	CYP	Cyprus	Europe	All ages	1137073	5843.19	4270.48	7598.83
Viruses	NORO	Norovirus	2011	Incidence	Rate per 100,000	CZE	Czechia	Europe	<5 years	589932	17362.8	12689.6	22579.6
Viruses	NORO	Norovirus	2011	Incidence	Rate per 100,000	CZE	Czechia	Europe	≥5 years	9896348	5156.49	3768.61	6705.8
Viruses	NORO	Norovirus	2011	Incidence	Rate per 100,000	CZE	Czechia	Europe	All ages	10486280	5843.19	4270.48	7598.83
Viruses	NORO	Norovirus	2011	Incidence	Rate per 100,000	DEU	Germany	Europe	<5 years	3497499	22567	16493	29347.4
Viruses	NORO	Norovirus	2011	Incidence	Rate per 100,000	DEU	Germany	Europe	≥5 years	77305935	5086.57	3717.51	6614.87
Viruses	NORO	Norovirus	2011	Incidence	Rate per 100,000	DEU	Germany	Europe	All ages	80803434	5843.19	4270.48	7598.83
Viruses	NORO	Norovirus	2011	Incidence	Rate per 100,000	DJI	Djibouti	Eastern Mediterranean	<5 years	116654	5370.76	3011.3	8194.81
Viruses	NORO	Norovirus	2011	Incidence	Rate per 100,000	DJI	Djibouti	Eastern Mediterranean	≥5 years	822777	3110.91	1793.15	4981.82
Viruses	NORO	Norovirus	2011	Incidence	Rate per 100,000	DJI	Djibouti	Eastern Mediterranean	All ages	939431	3391.53	1991.29	5310.21
Viruses	NORO	Norovirus	2011	Incidence	Rate per 100,000	DMA	Dominica	Americas	<5 years	4957	1501.06	796.344	2534.74
Viruses	NORO	Norovirus	2011	Incidence	Rate per 100,000	DMA	Dominica	Americas	≥5 years	63884	1055.87	586.694	1783.1
Viruses	NORO	Norovirus	2011	Incidence	Rate per 100,000	DMA	Dominica	Americas	All ages	68841	1087.93	613.009	1803.7
Viruses	NORO	Norovirus	2011	Incidence	Rate per 100,000	DNK	Denmark	Europe	<5 years	325484	16688.5	12196.8	21702.7
Viruses	NORO	Norovirus	2011	Incidence	Rate per 100,000	DNK	Denmark	Europe	≥5 years	5235438	5168.94	3777.71	6722
Viruses	NORO	Norovirus	2011	Incidence	Rate per 100,000	DNK	Denmark	Europe	All ages	5560922	5843.19	4270.48	7598.83
Viruses	NORO	Norovirus	2011	Incidence	Rate per 100,000	DOM	Dominican Republic	Americas	<5 years	1015970	5791.54	3206.71	9394.62
Viruses	NORO	Norovirus	2011	Incidence	Rate per 100,000	DOM	Dominican Republic	Americas	≥5 years	8866953	1336.06	750.824	2246.49
Viruses	NORO	Norovirus	2011	Incidence	Rate per 100,000	DOM	Dominican Republic	Americas	All ages	9882923	1794.09	1032.54	2929.7
Viruses	NORO	Norovirus	2011	Incidence	Rate per 100,000	DZA	Algeria	Africa	<5 years	3985400	3111.07	1835.79	4691.6
Viruses	NORO	Norovirus	2011	Incidence	Rate per 100,000	DZA	Algeria	Africa	≥5 years	32557117	709.17	387.491	1119.19
Viruses	NORO	Norovirus	2011	Incidence	Rate per 100,000	DZA	Algeria	Africa	All ages	36542517	971.126	558.874	1485.76
Viruses	NORO	Norovirus	2011	Incidence	Rate per 100,000	ECU	Ecuador	Americas	<5 years	1606455	3222.18	1804.42	5105.79
Viruses	NORO	Norovirus	2011	Incidence	Rate per 100,000	ECU	Ecuador	Americas	≥5 years	13594773	859.27	447.957	1442.98
Viruses	NORO	Norovirus	2011	Incidence	Rate per 100,000	ECU	Ecuador	Americas	All ages	15201228	1108.98	599.18	1789.3
Viruses	NORO	Norovirus	2011	Incidence	Rate per 100,000	EGY	Egypt	Eastern Mediterranean	<5 years	11265201	7343.41	3732.45	11707.5
Viruses	NORO	Norovirus	2011	Incidence	Rate per 100,000	EGY	Egypt	Eastern Mediterranean	≥5 years	78788866	940.446	461.248	1650.9
Viruses	NORO	Norovirus	2011	Incidence	Rate per 100,000	EGY	Egypt	Eastern Mediterranean	All ages	90054067	1741.42	922.629	2848.64
Viruses	NORO	Norovirus	2011	Incidence	Rate per 100,000	EMR	Eastern Mediterranean Region	Eastern Mediterranean	<5 years	83185316	8619.19	5257.33	12503.2
Viruses	NORO	Norovirus	2011	Incidence	Rate per 100,000	EMR	Eastern Mediterranean Region	Eastern Mediterranean	≥5 years	549619321	2130.81	1348.37	3204.5
Viruses	NORO	Norovirus	2011	Incidence	Rate per 100,000	EMR	Eastern Mediterranean Region	Eastern Mediterranean	All ages	632804637	2983.74	1876.64	4333.2
Viruses	NORO	Norovirus	2011	Incidence	Rate per 100,000	ERI	Eritrea	Africa	<5 years	461598	8464.72	4858.85	12576.4
Viruses	NORO	Norovirus	2011	Incidence	Rate per 100,000	ERI	Eritrea	Africa	≥5 years	2514958	4358.17	2435.87	6661.24
Viruses	NORO	Norovirus	2011	Incidence	Rate per 100,000	ERI	Eritrea	Africa	All ages	2976556	4995.01	2834.84	7445.49
Viruses	NORO	Norovirus	2011	Incidence	Rate per 100,000	ESP	Spain	Europe	<5 years	2489645	18411.1	13455.7	23942.9
Viruses	NORO	Norovirus	2011	Incidence	Rate per 100,000	ESP	Spain	Europe	≥5 years	44436743	5139.05	3755.86	6683.12
Viruses	NORO	Norovirus	2011	Incidence	Rate per 100,000	ESP	Spain	Europe	All ages	46926388	5843.19	4270.48	7598.83
Viruses	NORO	Norovirus	2011	Incidence	Rate per 100,000	EST	Estonia	Europe	<5 years	78060	16637.4	12159.4	21636.3
Viruses	NORO	Norovirus	2011	Incidence	Rate per 100,000	EST	Estonia	Europe	≥5 years	1251518	5169.93	3778.43	6723.28
Viruses	NORO	Norovirus	2011	Incidence	Rate per 100,000	EST	Estonia	Europe	All ages	1329578	5843.19	4270.48	7598.83
Viruses	NORO	Norovirus	2011	Incidence	Rate per 100,000	ETH	Ethiopia	Africa	<5 years	15429671	8676.4	5037.42	12965.6
Viruses	NORO	Norovirus	2011	Incidence	Rate per 100,000	ETH	Ethiopia	Africa	≥5 years	76398006	3419.92	1869.52	5275.2
Viruses	NORO	Norovirus	2011	Incidence	Rate per 100,000	ETH	Ethiopia	Africa	All ages	91827677	4303.15	2493.56	6356.74
Viruses	NORO	Norovirus	2011	Incidence	Rate per 100,000	EUR	European Region	Europe	<5 years	54958381	10662.6	8074.14	13546.7
Viruses	NORO	Norovirus	2011	Incidence	Rate per 100,000	EUR	European Region	Europe	≥5 years	844428310	3189.18	2371.43	4032.96
Viruses	NORO	Norovirus	2011	Incidence	Rate per 100,000	EUR	European Region	Europe	All ages	899386691	3645.85	2727.72	4620.76
Viruses	NORO	Norovirus	2011	Incidence	Rate per 100,000	FIN	Finland	Europe	<5 years	301625	17407.4	12722.2	22637.6
Viruses	NORO	Norovirus	2011	Incidence	Rate per 100,000	FIN	Finland	Europe	≥5 years	5073641	5155.71	3768.04	6704.78
Viruses	NORO	Norovirus	2011	Incidence	Rate per 100,000	FIN	Finland	Europe	All ages	5375266	5843.19	4270.48	7598.83
Viruses	NORO	Norovirus	2011	Incidence	Rate per 100,000	FJI	Fiji	Western Pacific	<5 years	100255	5325.14	2955.51	8189.43
Viruses	NORO	Norovirus	2011	Incidence	Rate per 100,000	FJI	Fiji	Western Pacific	≥5 years	811600	1837.83	1040.21	2802.89
Viruses	NORO	Norovirus	2011	Incidence	Rate per 100,000	FJI	Fiji	Western Pacific	All ages	911855	2221.25	1268.42	3335.47
Viruses	NORO	Norovirus	2011	Incidence	Rate per 100,000	FRA	France	Europe	<5 years	3908551	15887.5	11611.3	20661
Viruses	NORO	Norovirus	2011	Incidence	Rate per 100,000	FRA	France	Europe	≥5 years	59664109	5185.2	3789.59	6743.13
Viruses	NORO	Norovirus	2011	Incidence	Rate per 100,000	FRA	France	Europe	All ages	63572660	5843.19	4270.48	7598.83
Viruses	NORO	Norovirus	2011	Incidence	Rate per 100,000	FSM	Micronesia	Western Pacific	<5 years	12624	3033.19	1542.72	4848.41
Viruses	NORO	Norovirus	2011	Incidence	Rate per 100,000	FSM	Micronesia	Western Pacific	≥5 years	94988	1238.97	642.814	2038.59
Viruses	NORO	Norovirus	2011	Incidence	Rate per 100,000	FSM	Micronesia	Western Pacific	All ages	107612	1449.45	759.127	2340.21
Viruses	NORO	Norovirus	2011	Incidence	Rate per 100,000	GAB	Gabon	Africa	<5 years	251657	6755.33	3539.64	11005.7
Viruses	NORO	Norovirus	2011	Incidence	Rate per 100,000	GAB	Gabon	Africa	≥5 years	1498381	2684.77	1371.94	4396.61
Viruses	NORO	Norovirus	2011	Incidence	Rate per 100,000	GAB	Gabon	Africa	All ages	1750038	3270.12	1716.01	5300.52
Viruses	NORO	Norovirus	2011	Incidence	Rate per 100,000	GBR	United Kingdom	Europe	<5 years	3956066	15621	11416.6	20314.4
Viruses	NORO	Norovirus	2011	Incidence	Rate per 100,000	GBR	United Kingdom	Europe	≥5 years	59310004	5191	3793.83	6750.68
Viruses	NORO	Norovirus	2011	Incidence	Rate per 100,000	GBR	United Kingdom	Europe	All ages	63266070	5843.19	4270.48	7598.83
Viruses	NORO	Norovirus	2011	Incidence	Rate per 100,000	GEO	Georgia	Europe	<5 years	271155	3471.59	1942.76	5715.62
Viruses	NORO	Norovirus	2011	Incidence	Rate per 100,000	GEO	Georgia	Europe	≥5 years	3611860	580.081	316.814	990.772
Viruses	NORO	Norovirus	2011	Incidence	Rate per 100,000	GEO	Georgia	Europe	All ages	3883015	781.998	442.608	1315.39
Viruses	NORO	Norovirus	2011	Incidence	Rate per 100,000	GHA	Ghana	Africa	<5 years	3775870	6505.4	3407.05	10395.6
Viruses	NORO	Norovirus	2011	Incidence	Rate per 100,000	GHA	Ghana	Africa	≥5 years	22003829	2561	1277.86	4162.4
Viruses	NORO	Norovirus	2011	Incidence	Rate per 100,000	GHA	Ghana	Africa	All ages	25779699	3138.72	1611.3	5048.89
Viruses	NORO	Norovirus	2011	Incidence	Rate per 100,000	GIN	Guinea	Africa	<5 years	1783944	6520.87	3761.14	9879.36
Viruses	NORO	Norovirus	2011	Incidence	Rate per 100,000	GIN	Guinea	Africa	≥5 years	8740736	3482.59	1968.67	5365.23
Viruses	NORO	Norovirus	2011	Incidence	Rate per 100,000	GIN	Guinea	Africa	All ages	10524680	3997.58	2355.53	5999.75
Viruses	NORO	Norovirus	2011	Incidence	Rate per 100,000	GLOBAL	Global	All WHO Member States	<5 years	671227486	6938.02	4641.58	9338.74
Viruses	NORO	Norovirus	2011	Incidence	Rate per 100,000	GLOBAL	Global	All WHO Member States	≥5 years	6350130222	2419.32	1743.64	3214.58
Viruses	NORO	Norovirus	2011	Incidence	Rate per 100,000	GLOBAL	Global	All WHO Member States	All ages	7021357708	2851.3	2024.38	3733.49
Viruses	NORO	Norovirus	2011	Incidence	Rate per 100,000	GMB	Gambia	Africa	<5 years	335380	6032.92	3454.2	9657.23
Viruses	NORO	Norovirus	2011	Incidence	Rate per 100,000	GMB	Gambia	Africa	≥5 years	1619300	2657.94	1411.66	4224.21
Viruses	NORO	Norovirus	2011	Incidence	Rate per 100,000	GMB	Gambia	Africa	All ages	1954680	3237.01	1836.23	4985.27
Viruses	NORO	Norovirus	2011	Incidence	Rate per 100,000	GNB	Guinea-Bissau	Africa	<5 years	262966	6593.91	3619.76	11100.1
Viruses	NORO	Norovirus	2011	Incidence	Rate per 100,000	GNB	Guinea-Bissau	Africa	≥5 years	1323786	3629.86	1871.41	6377.22
Viruses	NORO	Norovirus	2011	Incidence	Rate per 100,000	GNB	Guinea-Bissau	Africa	All ages	1586752	4121.08	2185.08	6967.14
Viruses	NORO	Norovirus	2011	Incidence	Rate per 100,000	GNQ	Equatorial Guinea	Africa	<5 years	194128	6703.95	3808.29	10408.4
Viruses	NORO	Norovirus	2011	Incidence	Rate per 100,000	GNQ	Equatorial Guinea	Africa	≥5 years	1022159	3076.7	1778.21	4899.12
Viruses	NORO	Norovirus	2011	Incidence	Rate per 100,000	GNQ	Equatorial Guinea	Africa	All ages	1216287	3655.64	2176.57	5541.95
Viruses	NORO	Norovirus	2011	Incidence	Rate per 100,000	GRC	Greece	Europe	<5 years	557149	19509.3	14258.4	25371.1
Viruses	NORO	Norovirus	2011	Incidence	Rate per 100,000	GRC	Greece	Europe	≥5 years	10570739	5122.89	3744.05	6662.11
Viruses	NORO	Norovirus	2011	Incidence	Rate per 100,000	GRC	Greece	Europe	All ages	11127888	5843.19	4270.48	7598.83
Viruses	NORO	Norovirus	2011	Incidence	Rate per 100,000	GRD	Grenada	Americas	<5 years	8803	2193.44	1140.2	3751.15
Viruses	NORO	Norovirus	2011	Incidence	Rate per 100,000	GRD	Grenada	Americas	≥5 years	102940	2191.64	1163.8	3756.74
Viruses	NORO	Norovirus	2011	Incidence	Rate per 100,000	GRD	Grenada	Americas	All ages	111743	2191.78	1188.54	3736.33
Viruses	NORO	Norovirus	2011	Incidence	Rate per 100,000	GTM	Guatemala	Americas	<5 years	1932712	4121.46	2196.11	6696.04
Viruses	NORO	Norovirus	2011	Incidence	Rate per 100,000	GTM	Guatemala	Americas	≥5 years	12711765	1796.13	937.396	2989.33
Viruses	NORO	Norovirus	2011	Incidence	Rate per 100,000	GTM	Guatemala	Americas	All ages	14644477	2103.01	1105.42	3561.33
Viruses	NORO	Norovirus	2011	Incidence	Rate per 100,000	GUY	Guyana	Americas	<5 years	77869	9379.87	6855.26	12198.1
Viruses	NORO	Norovirus	2011	Incidence	Rate per 100,000	GUY	Guyana	Americas	≥5 years	669888	5432.08	3970.02	7064.2
Viruses	NORO	Norovirus	2011	Incidence	Rate per 100,000	GUY	Guyana	Americas	All ages	747757	5843.19	4270.48	7598.83
Viruses	NORO	Norovirus	2011	Incidence	Rate per 100,000	HND	Honduras	Americas	<5 years	1074883	3356.85	1795.5	5913.92
Viruses	NORO	Norovirus	2011	Incidence	Rate per 100,000	HND	Honduras	Americas	≥5 years	7378447	1578.57	815.824	2750.89
Viruses	NORO	Norovirus	2011	Incidence	Rate per 100,000	HND	Honduras	Americas	All ages	8453330	1804.69	951.489	3140.98
Viruses	NORO	Norovirus	2011	Incidence	Rate per 100,000	HRV	Croatia	Europe	<5 years	213096	19686.9	14388.1	25601.9
Viruses	NORO	Norovirus	2011	Incidence	Rate per 100,000	HRV	Croatia	Europe	≥5 years	4081781	5120.46	3742.28	6658.95
Viruses	NORO	Norovirus	2011	Incidence	Rate per 100,000	HRV	Croatia	Europe	All ages	4294877	5843.19	4270.48	7598.83
Viruses	NORO	Norovirus	2011	Incidence	Rate per 100,000	HTI	Haiti	Americas	<5 years	1232457	5329.04	2796.36	9070.66
Viruses	NORO	Norovirus	2011	Incidence	Rate per 100,000	HTI	Haiti	Americas	≥5 years	8604608	1958.15	1048.03	3347.19
Viruses	NORO	Norovirus	2011	Incidence	Rate per 100,000	HTI	Haiti	Americas	All ages	9837065	2380.48	1282.99	4092.06
Viruses	NORO	Norovirus	2011	Incidence	Rate per 100,000	HUN	Hungary	Europe	<5 years	482504	20173.3	14743.6	26234.5
Viruses	NORO	Norovirus	2011	Incidence	Rate per 100,000	HUN	Hungary	Europe	≥5 years	9482465	5114.02	3737.57	6650.57
Viruses	NORO	Norovirus	2011	Incidence	Rate per 100,000	HUN	Hungary	Europe	All ages	9964969	5843.19	4270.48	7598.83
Viruses	NORO	Norovirus	2011	Incidence	Rate per 100,000	IDN	Indonesia	South-East Asia	<5 years	23966924	9986.91	5279.93	16561.1
Viruses	NORO	Norovirus	2011	Incidence	Rate per 100,000	IDN	Indonesia	South-East Asia	≥5 years	223890079	1706.05	866.763	2918.82
Viruses	NORO	Norovirus	2011	Incidence	Rate per 100,000	IDN	Indonesia	South-East Asia	All ages	247857003	2506.78	1300.9	4129.65
Viruses	NORO	Norovirus	2011	Incidence	Rate per 100,000	IND	India	South-East Asia	<5 years	128749407	5767.75	3335.89	8951.4
Viruses	NORO	Norovirus	2011	Incidence	Rate per 100,000	IND	India	South-East Asia	≥5 years	1123702758	3678.93	1998.77	5873.3
Viruses	NORO	Norovirus	2011	Incidence	Rate per 100,000	IND	India	South-East Asia	All ages	1252452165	3893.66	2178.3	5986.29
Viruses	NORO	Norovirus	2011	Incidence	Rate per 100,000	IRL	Ireland	Europe	<5 years	353445	12628.8	9229.71	16423.2
Viruses	NORO	Norovirus	2011	Incidence	Rate per 100,000	IRL	Ireland	Europe	≥5 years	4216194	5274.35	3854.75	6859.08
Viruses	NORO	Norovirus	2011	Incidence	Rate per 100,000	IRL	Ireland	Europe	All ages	4569639	5843.19	4270.48	7598.83
Viruses	NORO	Norovirus	2011	Incidence	Rate per 100,000	IRN	Iran	Eastern Mediterranean	<5 years	6504147	2205.66	1104.73	3501
Viruses	NORO	Norovirus	2011	Incidence	Rate per 100,000	IRN	Iran	Eastern Mediterranean	≥5 years	71400479	688.974	340.984	1116.04
Viruses	NORO	Norovirus	2011	Incidence	Rate per 100,000	IRN	Iran	Eastern Mediterranean	All ages	77904626	815.6	413.61	1290.61
Viruses	NORO	Norovirus	2011	Incidence	Rate per 100,000	IRQ	Iraq	Eastern Mediterranean	<5 years	4862303	5286.06	3088.13	7976.76
Viruses	NORO	Norovirus	2011	Incidence	Rate per 100,000	IRQ	Iraq	Eastern Mediterranean	≥5 years	26682638	1175.43	642.311	1971.34
Viruses	NORO	Norovirus	2011	Incidence	Rate per 100,000	IRQ	Iraq	Eastern Mediterranean	All ages	31544941	1809.04	1030.19	2800.79
Viruses	NORO	Norovirus	2011	Incidence	Rate per 100,000	ISL	Iceland	Europe	<5 years	23616	13176.6	9630.07	17135.6
Viruses	NORO	Norovirus	2011	Incidence	Rate per 100,000	ISL	Iceland	Europe	≥5 years	294956	5256.04	3841.36	6835.26
Viruses	NORO	Norovirus	2011	Incidence	Rate per 100,000	ISL	Iceland	Europe	All ages	318572	5843.19	4270.48	7598.83
Viruses	NORO	Norovirus	2011	Incidence	Rate per 100,000	ISR	Israel	Europe	<5 years	756242	9564.19	6989.96	12437.8
Viruses	NORO	Norovirus	2011	Incidence	Rate per 100,000	ISR	Israel	Europe	≥5 years	6648462	5419.94	3961.15	7048.41
Viruses	NORO	Norovirus	2011	Incidence	Rate per 100,000	ISR	Israel	Europe	All ages	7404704	5843.19	4270.48	7598.83
Viruses	NORO	Norovirus	2011	Incidence	Rate per 100,000	ITA	Italy	Europe	<5 years	2824503	20850.3	15238.4	27115
Viruses	NORO	Norovirus	2011	Incidence	Rate per 100,000	ITA	Italy	Europe	≥5 years	57466646	5105.59	3731.41	6639.6
Viruses	NORO	Norovirus	2011	Incidence	Rate per 100,000	ITA	Italy	Europe	All ages	60291149	5843.19	4270.48	7598.83
Viruses	NORO	Norovirus	2011	Incidence	Rate per 100,000	JAM	Jamaica	Americas	<5 years	220896	1878.72	1006.07	3122.99
Viruses	NORO	Norovirus	2011	Incidence	Rate per 100,000	JAM	Jamaica	Americas	≥5 years	2533566	981.795	535.696	1660.49
Viruses	NORO	Norovirus	2011	Incidence	Rate per 100,000	JAM	Jamaica	Americas	All ages	2754462	1053.72	581.876	1769.94
Viruses	NORO	Norovirus	2011	Incidence	Rate per 100,000	JOR	Jordan	Eastern Mediterranean	<5 years	961275	3724.8	2088.41	5666.83
Viruses	NORO	Norovirus	2011	Incidence	Rate per 100,000	JOR	Jordan	Eastern Mediterranean	≥5 years	6427077	1017.8	556.618	1679.97
Viruses	NORO	Norovirus	2011	Incidence	Rate per 100,000	JOR	Jordan	Eastern Mediterranean	All ages	7388352	1370	782.771	2163.75
Viruses	NORO	Norovirus	2011	Incidence	Rate per 100,000	JPN	Japan	Western Pacific	<5 years	5421907	23090.4	16875.6	30028.1
Viruses	NORO	Norovirus	2011	Incidence	Rate per 100,000	JPN	Japan	Western Pacific	≥5 years	122746823	5081.36	3713.7	6608.09
Viruses	NORO	Norovirus	2011	Incidence	Rate per 100,000	JPN	Japan	Western Pacific	All ages	128168730	5843.19	4270.48	7598.83
Viruses	NORO	Norovirus	2011	Incidence	Rate per 100,000	KAZ	Kazakhstan	Europe	<5 years	1772327	1421.18	794.824	2350.82
Viruses	NORO	Norovirus	2011	Incidence	Rate per 100,000	KAZ	Kazakhstan	Europe	≥5 years	15176312	282.173	151.164	466.956
Viruses	NORO	Norovirus	2011	Incidence	Rate per 100,000	KAZ	Kazakhstan	Europe	All ages	16948639	401.28	227.174	658.148
Viruses	NORO	Norovirus	2011	Incidence	Rate per 100,000	KEN	Kenya	Africa	<5 years	7009750	8595.52	4860.49	13777.6
Viruses	NORO	Norovirus	2011	Incidence	Rate per 100,000	KEN	Kenya	Africa	≥5 years	35178169	4546.57	2605.27	7245.39
Viruses	NORO	Norovirus	2011	Incidence	Rate per 100,000	KEN	Kenya	Africa	All ages	42187919	5219.33	3023.94	8343.4
Viruses	NORO	Norovirus	2011	Incidence	Rate per 100,000	KGZ	Kyrgyzstan	Europe	<5 years	637640	2310.61	1374.16	3616.22
Viruses	NORO	Norovirus	2011	Incidence	Rate per 100,000	KGZ	Kyrgyzstan	Europe	≥5 years	4905617	342.724	196.401	594.078
Viruses	NORO	Norovirus	2011	Incidence	Rate per 100,000	KGZ	Kyrgyzstan	Europe	All ages	5543257	569.089	333.824	933.582
Viruses	NORO	Norovirus	2011	Incidence	Rate per 100,000	KHM	Cambodia	Western Pacific	<5 years	1715865	7594.61	3858.37	12872.5
Viruses	NORO	Norovirus	2011	Incidence	Rate per 100,000	KHM	Cambodia	Western Pacific	≥5 years	12896104	1219.76	574.546	2122.24
Viruses	NORO	Norovirus	2011	Incidence	Rate per 100,000	KHM	Cambodia	Western Pacific	All ages	14611969	1968.35	965.579	3295.68
Viruses	NORO	Norovirus	2011	Incidence	Rate per 100,000	KIR	Kiribati	Western Pacific	<5 years	14988	5049	2707.61	7924.29
Viruses	NORO	Norovirus	2011	Incidence	Rate per 100,000	KIR	Kiribati	Western Pacific	≥5 years	94813	2294.74	1246.07	3654.16
Viruses	NORO	Norovirus	2011	Incidence	Rate per 100,000	KIR	Kiribati	Western Pacific	All ages	109801	2670.7	1468.16	4169.22
Viruses	NORO	Norovirus	2011	Incidence	Rate per 100,000	KNA	Saint Kitts and Nevis	Americas	<5 years	3190	14317.5	10463.9	18619.3
Viruses	NORO	Norovirus	2011	Incidence	Rate per 100,000	KNA	Saint Kitts and Nevis	Americas	≥5 years	43568	5222.71	3817.01	6791.92
Viruses	NORO	Norovirus	2011	Incidence	Rate per 100,000	KNA	Saint Kitts and Nevis	Americas	All ages	46758	5843.19	4270.48	7598.83
Viruses	NORO	Norovirus	2011	Incidence	Rate per 100,000	KOR	South Korea	Western Pacific	<5 years	2275561	20987.5	15338.7	27293.4
Viruses	NORO	Norovirus	2011	Incidence	Rate per 100,000	KOR	South Korea	Western Pacific	≥5 years	46617576	5103.95	3730.21	6637.47
Viruses	NORO	Norovirus	2011	Incidence	Rate per 100,000	KOR	South Korea	Western Pacific	All ages	48893137	5843.19	4270.48	7598.83
Viruses	NORO	Norovirus	2011	Incidence	Rate per 100,000	KWT	Kuwait	Eastern Mediterranean	<5 years	266999	11045	8072.22	14363.6
Viruses	NORO	Norovirus	2011	Incidence	Rate per 100,000	KWT	Kuwait	Eastern Mediterranean	≥5 years	2752081	5338.53	3901.65	6942.53
Viruses	NORO	Norovirus	2011	Incidence	Rate per 100,000	KWT	Kuwait	Eastern Mediterranean	All ages	3019080	5843.19	4270.48	7598.83
Viruses	NORO	Norovirus	2011	Incidence	Rate per 100,000	LAO	Laos	Western Pacific	<5 years	776723	7918.04	4420.73	12543.2
Viruses	NORO	Norovirus	2011	Incidence	Rate per 100,000	LAO	Laos	Western Pacific	≥5 years	5603706	1356.31	730.623	2192.16
Viruses	NORO	Norovirus	2011	Incidence	Rate per 100,000	LAO	Laos	Western Pacific	All ages	6380429	2155.1	1180.77	3308.94
Viruses	NORO	Norovirus	2011	Incidence	Rate per 100,000	LBN	Lebanon	Eastern Mediterranean	<5 years	437306	4152.27	1983.21	6920.01
Viruses	NORO	Norovirus	2011	Incidence	Rate per 100,000	LBN	Lebanon	Eastern Mediterranean	≥5 years	4619832	963.354	443.457	1619.56
Viruses	NORO	Norovirus	2011	Incidence	Rate per 100,000	LBN	Lebanon	Eastern Mediterranean	All ages	5057138	1239.11	589.473	2087.79
Viruses	NORO	Norovirus	2011	Incidence	Rate per 100,000	LBR	Liberia	Africa	<5 years	689774	10642.4	6087.32	15739.1
Viruses	NORO	Norovirus	2011	Incidence	Rate per 100,000	LBR	Liberia	Africa	≥5 years	3427671	4591.99	2609.06	7071.99
Viruses	NORO	Norovirus	2011	Incidence	Rate per 100,000	LBR	Liberia	Africa	All ages	4117445	5605.58	3216.83	8305.84
Viruses	NORO	Norovirus	2011	Incidence	Rate per 100,000	LBY	Libya	Eastern Mediterranean	<5 years	723679	3116.71	1749.32	4741.9
Viruses	NORO	Norovirus	2011	Incidence	Rate per 100,000	LBY	Libya	Eastern Mediterranean	≥5 years	5840430	1043.73	566.68	1704.79
Viruses	NORO	Norovirus	2011	Incidence	Rate per 100,000	LBY	Libya	Eastern Mediterranean	All ages	6564109	1272.27	713.203	1973.14
Viruses	NORO	Norovirus	2011	Incidence	Rate per 100,000	LCA	Saint Lucia	Americas	<5 years	12255	2417.45	1291.73	3984.68
Viruses	NORO	Norovirus	2011	Incidence	Rate per 100,000	LCA	Saint Lucia	Americas	≥5 years	159151	1644.43	889.783	2775.32
Viruses	NORO	Norovirus	2011	Incidence	Rate per 100,000	LCA	Saint Lucia	Americas	All ages	171406	1699.7	942.491	2824.54
Viruses	NORO	Norovirus	2011	Incidence	Rate per 100,000	LKA	Sri Lanka	South-East Asia	<5 years	1825866	4339.14	2360.75	6528.08
Viruses	NORO	Norovirus	2011	Incidence	Rate per 100,000	LKA	Sri Lanka	South-East Asia	≥5 years	19116362	1250.3	698.384	1947.77
Viruses	NORO	Norovirus	2011	Incidence	Rate per 100,000	LKA	Sri Lanka	South-East Asia	All ages	20942228	1519.61	876.42	2280.88
Viruses	NORO	Norovirus	2011	Incidence	Rate per 100,000	LSO	Lesotho	Africa	<5 years	261993	5908.86	3488.3	8920.51
Viruses	NORO	Norovirus	2011	Incidence	Rate per 100,000	LSO	Lesotho	Africa	≥5 years	1742257	4177.58	2319.63	6380.58
Viruses	NORO	Norovirus	2011	Incidence	Rate per 100,000	LSO	Lesotho	Africa	All ages	2004250	4403.89	2536.29	6726.93
Viruses	NORO	Norovirus	2011	Incidence	Rate per 100,000	LTU	Lithuania	Europe	<5 years	147642	20199.1	14762.4	26268.1
Viruses	NORO	Norovirus	2011	Incidence	Rate per 100,000	LTU	Lithuania	Europe	≥5 years	2905453	5113.69	3737.33	6650.14
Viruses	NORO	Norovirus	2011	Incidence	Rate per 100,000	LTU	Lithuania	Europe	All ages	3053095	5843.19	4270.48	7598.83
Viruses	NORO	Norovirus	2011	Incidence	Rate per 100,000	LUX	Luxembourg	Europe	<5 years	29318	17068.9	12474.8	22197.4
Viruses	NORO	Norovirus	2011	Incidence	Rate per 100,000	LUX	Luxembourg	Europe	≥5 years	483000	5161.79	3772.48	6712.69
Viruses	NORO	Norovirus	2011	Incidence	Rate per 100,000	LUX	Luxembourg	Europe	All ages	512318	5843.19	4270.48	7598.83
Viruses	NORO	Norovirus	2011	Incidence	Rate per 100,000	LVA	Latvia	Europe	<5 years	107864	18788.7	13731.7	24434
Viruses	NORO	Norovirus	2011	Incidence	Rate per 100,000	LVA	Latvia	Europe	≥5 years	1966920	5133.27	3751.64	6675.6
Viruses	NORO	Norovirus	2011	Incidence	Rate per 100,000	LVA	Latvia	Europe	All ages	2074784	5843.19	4270.48	7598.83
Viruses	NORO	Norovirus	2011	Incidence	Rate per 100,000	MAR	Morocco	Eastern Mediterranean	<5 years	3339262	4607.59	2281.51	8038.75
Viruses	NORO	Norovirus	2011	Incidence	Rate per 100,000	MAR	Morocco	Eastern Mediterranean	≥5 years	29350401	730.836	329.893	1282.65
Viruses	NORO	Norovirus	2011	Incidence	Rate per 100,000	MAR	Morocco	Eastern Mediterranean	All ages	32689663	1126.85	538.985	1928.73
Viruses	NORO	Norovirus	2011	Incidence	Rate per 100,000	MCO	Monaco	Europe	<5 years	1490	22000.7	16079.2	28611
Viruses	NORO	Norovirus	2011	Incidence	Rate per 100,000	MCO	Monaco	Europe	≥5 years	32070	5092.5	3721.84	6622.58
Viruses	NORO	Norovirus	2011	Incidence	Rate per 100,000	MCO	Monaco	Europe	All ages	33560	5843.19	4270.48	7598.83
Viruses	NORO	Norovirus	2011	Incidence	Rate per 100,000	MDA	Moldova	Europe	<5 years	218419	4244.89	2431.68	6989.94
Viruses	NORO	Norovirus	2011	Incidence	Rate per 100,000	MDA	Moldova	Europe	≥5 years	3376281	348.868	190.534	589.202
Viruses	NORO	Norovirus	2011	Incidence	Rate per 100,000	MDA	Moldova	Europe	All ages	3594700	585.596	337.218	989.652
Viruses	NORO	Norovirus	2011	Incidence	Rate per 100,000	MDG	Madagascar	Africa	<5 years	3692575	10560.3	6086.32	15802.7
Viruses	NORO	Norovirus	2011	Incidence	Rate per 100,000	MDG	Madagascar	Africa	≥5 years	18810546	4977.07	2824.03	7532.67
Viruses	NORO	Norovirus	2011	Incidence	Rate per 100,000	MDG	Madagascar	Africa	All ages	22503121	5893.24	3399.94	8758.86
Viruses	NORO	Norovirus	2011	Incidence	Rate per 100,000	MDV	Maldives	South-East Asia	<5 years	32934	7010.33	4012.14	10608.1
Viruses	NORO	Norovirus	2011	Incidence	Rate per 100,000	MDV	Maldives	South-East Asia	≥5 years	334217	1271.8	710.525	2018.42
Viruses	NORO	Norovirus	2011	Incidence	Rate per 100,000	MDV	Maldives	South-East Asia	All ages	367151	1786.55	1029.54	2758.87
Viruses	NORO	Norovirus	2011	Incidence	Rate per 100,000	MEX	Mexico	Americas	<5 years	11291267	1667.54	901.035	2798.38
Viruses	NORO	Norovirus	2011	Incidence	Rate per 100,000	MEX	Mexico	Americas	≥5 years	103141586	446.13	234.216	755.58
Viruses	NORO	Norovirus	2011	Incidence	Rate per 100,000	MEX	Mexico	Americas	All ages	114432853	566.649	305.782	933.62
Viruses	NORO	Norovirus	2011	Incidence	Rate per 100,000	MHL	Marshall Islands	Western Pacific	<5 years	7562	3568.1	1914.81	5691.95
Viruses	NORO	Norovirus	2011	Incidence	Rate per 100,000	MHL	Marshall Islands	Western Pacific	≥5 years	44508	1498.4	799.765	2370.86
Viruses	NORO	Norovirus	2011	Incidence	Rate per 100,000	MHL	Marshall Islands	Western Pacific	All ages	52070	1798.97	981.413	2823.82
Viruses	NORO	Norovirus	2011	Incidence	Rate per 100,000	MKD	North Macedonia	Europe	<5 years	120629	2142.66	1204.46	3616.49
Viruses	NORO	Norovirus	2011	Incidence	Rate per 100,000	MKD	North Macedonia	Europe	≥5 years	1926182	72.1834	39.1231	128.293
Viruses	NORO	Norovirus	2011	Incidence	Rate per 100,000	MKD	North Macedonia	Europe	All ages	2046811	194.207	108.945	321.713
Viruses	NORO	Norovirus	2011	Incidence	Rate per 100,000	MLI	Mali	Africa	<5 years	3145492	6986.81	3889.54	11354.5
Viruses	NORO	Norovirus	2011	Incidence	Rate per 100,000	MLI	Mali	Africa	≥5 years	13059692	3941.16	2101.34	6479.03
Viruses	NORO	Norovirus	2011	Incidence	Rate per 100,000	MLI	Mali	Africa	All ages	16205184	4532.33	2468.48	7247.62
Viruses	NORO	Norovirus	2011	Incidence	Rate per 100,000	MLT	Malta	Europe	<5 years	20281	20401.3	14910.2	26531
Viruses	NORO	Norovirus	2011	Incidence	Rate per 100,000	MLT	Malta	Europe	≥5 years	403309	5111.12	3735.45	6646.79
Viruses	NORO	Norovirus	2011	Incidence	Rate per 100,000	MLT	Malta	Europe	All ages	423590	5843.19	4270.48	7598.83
Viruses	NORO	Norovirus	2011	Incidence	Rate per 100,000	MMR	Myanmar	South-East Asia	<5 years	4507875	7567.45	4342.72	11161.5
Viruses	NORO	Norovirus	2011	Incidence	Rate per 100,000	MMR	Myanmar	South-East Asia	≥5 years	44707149	1051	593.042	1612.58
Viruses	NORO	Norovirus	2011	Incidence	Rate per 100,000	MMR	Myanmar	South-East Asia	All ages	49215024	1647.88	967.21	2366.94
Viruses	NORO	Norovirus	2011	Incidence	Rate per 100,000	MNE	Montenegro	Europe	<5 years	39525	1488.75	846.452	2541.64
Viruses	NORO	Norovirus	2011	Incidence	Rate per 100,000	MNE	Montenegro	Europe	≥5 years	592392	56.2165	29.8406	100.431
Viruses	NORO	Norovirus	2011	Incidence	Rate per 100,000	MNE	Montenegro	Europe	All ages	631917	145.818	81.1245	242.999
Viruses	NORO	Norovirus	2011	Incidence	Rate per 100,000	MNG	Mongolia	Western Pacific	<5 years	299492	2335.98	1273.29	3678.44
Viruses	NORO	Norovirus	2011	Incidence	Rate per 100,000	MNG	Mongolia	Western Pacific	≥5 years	2421947	184.845	99.1614	309.053
Viruses	NORO	Norovirus	2011	Incidence	Rate per 100,000	MNG	Mongolia	Western Pacific	All ages	2721439	421.575	232.7	666.229
Viruses	NORO	Norovirus	2011	Incidence	Rate per 100,000	MOZ	Mozambique	Africa	<5 years	4166881	4967.26	2609.7	7993.19
Viruses	NORO	Norovirus	2011	Incidence	Rate per 100,000	MOZ	Mozambique	Africa	≥5 years	19143328	2298.07	1133.06	3869.92
Viruses	NORO	Norovirus	2011	Incidence	Rate per 100,000	MOZ	Mozambique	Africa	All ages	23310209	2775.21	1388.56	4521.98
Viruses	NORO	Norovirus	2011	Incidence	Rate per 100,000	MRT	Mauritania	Africa	<5 years	597040	9672.55	5740.63	15045.4
Viruses	NORO	Norovirus	2011	Incidence	Rate per 100,000	MRT	Mauritania	Africa	≥5 years	2848548	4430.91	2528.52	6910.4
Viruses	NORO	Norovirus	2011	Incidence	Rate per 100,000	MRT	Mauritania	Africa	All ages	3445588	5339.16	3110.15	7996.21
Viruses	NORO	Norovirus	2011	Incidence	Rate per 100,000	MUS	Mauritius	Africa	<5 years	78696	7500.55	4161.24	11898
Viruses	NORO	Norovirus	2011	Incidence	Rate per 100,000	MUS	Mauritius	Africa	≥5 years	1205784	1459.65	813.124	2382.02
Viruses	NORO	Norovirus	2011	Incidence	Rate per 100,000	MUS	Mauritius	Africa	All ages	1284480	1829.75	1050.85	2850.41
Viruses	NORO	Norovirus	2011	Incidence	Rate per 100,000	MWI	Malawi	Africa	<5 years	2741036	9619.45	5485.47	16288.7
Viruses	NORO	Norovirus	2011	Incidence	Rate per 100,000	MWI	Malawi	Africa	≥5 years	12302996	3588.49	1931.91	6088.26
Viruses	NORO	Norovirus	2011	Incidence	Rate per 100,000	MWI	Malawi	Africa	All ages	15044032	4687.34	2574.85	7738.81
Viruses	NORO	Norovirus	2011	Incidence	Rate per 100,000	MYS	Malaysia	Western Pacific	<5 years	2521078	4280.98	2267.34	6773.29
Viruses	NORO	Norovirus	2011	Incidence	Rate per 100,000	MYS	Malaysia	Western Pacific	≥5 years	26393412	1875.68	1017.76	2982.15
Viruses	NORO	Norovirus	2011	Incidence	Rate per 100,000	MYS	Malaysia	Western Pacific	All ages	28914490	2085.4	1148.3	3293.96
Viruses	NORO	Norovirus	2011	Incidence	Rate per 100,000	NAM	Namibia	Africa	<5 years	288077	6433.27	3692.44	10156.9
Viruses	NORO	Norovirus	2011	Incidence	Rate per 100,000	NAM	Namibia	Africa	≥5 years	1838502	4572.83	2578.35	7120.82
Viruses	NORO	Norovirus	2011	Incidence	Rate per 100,000	NAM	Namibia	Africa	All ages	2126579	4824.86	2790.7	7476.12
Viruses	NORO	Norovirus	2011	Incidence	Rate per 100,000	NER	Niger	Africa	<5 years	3439186	10399.2	6214.76	15702.1
Viruses	NORO	Norovirus	2011	Incidence	Rate per 100,000	NER	Niger	Africa	≥5 years	13417981	3871.62	2186.14	5911.65
Viruses	NORO	Norovirus	2011	Incidence	Rate per 100,000	NER	Niger	Africa	All ages	16857167	5203.37	3086.14	7689.26
Viruses	NORO	Norovirus	2011	Incidence	Rate per 100,000	NGA	Nigeria	Africa	<5 years	30130447	8087.25	4222.95	13162.4
Viruses	NORO	Norovirus	2011	Incidence	Rate per 100,000	NGA	Nigeria	Africa	≥5 years	138851010	3188.14	1667.4	5173.14
Viruses	NORO	Norovirus	2011	Incidence	Rate per 100,000	NGA	Nigeria	Africa	All ages	168981457	4061.68	2142.71	6563.04
Viruses	NORO	Norovirus	2011	Incidence	Rate per 100,000	NIC	Nicaragua	Americas	<5 years	671999	2371.54	1190.78	4281.76
Viruses	NORO	Norovirus	2011	Incidence	Rate per 100,000	NIC	Nicaragua	Americas	≥5 years	5106153	889.105	442.897	1739.85
Viruses	NORO	Norovirus	2011	Incidence	Rate per 100,000	NIC	Nicaragua	Americas	All ages	5778152	1061.51	536.751	2012.76
Viruses	NORO	Norovirus	2011	Incidence	Rate per 100,000	NIU	Niue	Western Pacific	<5 years	159	10812.3	7902.12	14060.9
Viruses	NORO	Norovirus	2011	Incidence	Rate per 100,000	NIU	Niue	Western Pacific	≥5 years	1601	5349.7	3909.81	6957.06
Viruses	NORO	Norovirus	2011	Incidence	Rate per 100,000	NIU	Niue	Western Pacific	All ages	1760	5843.19	4270.48	7598.83
Viruses	NORO	Norovirus	2011	Incidence	Rate per 100,000	NLD	Netherlands	Europe	<5 years	932890	17603.8	12865.7	22893.1
Viruses	NORO	Norovirus	2011	Incidence	Rate per 100,000	NLD	Netherlands	Europe	≥5 years	15879779	5152.29	3765.54	6700.34
Viruses	NORO	Norovirus	2011	Incidence	Rate per 100,000	NLD	Netherlands	Europe	All ages	16812669	5843.19	4270.48	7598.83
Viruses	NORO	Norovirus	2011	Incidence	Rate per 100,000	NOR	Norway	Europe	<5 years	308828	15562.1	11373.5	20237.8
Viruses	NORO	Norovirus	2011	Incidence	Rate per 100,000	NOR	Norway	Europe	≥5 years	4611375	5192.31	3794.79	6752.38
Viruses	NORO	Norovirus	2011	Incidence	Rate per 100,000	NOR	Norway	Europe	All ages	4920203	5843.19	4270.48	7598.83
Viruses	NORO	Norovirus	2011	Incidence	Rate per 100,000	NPL	Nepal	South-East Asia	<5 years	3044464	5213.22	2587.11	8131.71
Viruses	NORO	Norovirus	2011	Incidence	Rate per 100,000	NPL	Nepal	South-East Asia	≥5 years	24378824	2140.27	1016.19	3521.98
Viruses	NORO	Norovirus	2011	Incidence	Rate per 100,000	NPL	Nepal	South-East Asia	All ages	27423288	2481.42	1220.8	3960.01
Viruses	NORO	Norovirus	2011	Incidence	Rate per 100,000	NRU	Nauru	Western Pacific	<5 years	1531	6417.72	4690.38	8345.98
Viruses	NORO	Norovirus	2011	Incidence	Rate per 100,000	NRU	Nauru	Western Pacific	≥5 years	8528	5740.05	4195.1	7464.69
Viruses	NORO	Norovirus	2011	Incidence	Rate per 100,000	NRU	Nauru	Western Pacific	All ages	10059	5843.19	4270.48	7598.83
Viruses	NORO	Norovirus	2011	Incidence	Rate per 100,000	NZL	New Zealand	Western Pacific	<5 years	315917	13506.8	9871.38	17565
Viruses	NORO	Norovirus	2011	Incidence	Rate per 100,000	NZL	New Zealand	Western Pacific	≥5 years	4052490	5245.77	3833.86	6821.9
Viruses	NORO	Norovirus	2011	Incidence	Rate per 100,000	NZL	New Zealand	Western Pacific	All ages	4368407	5843.19	4270.48	7598.83
Viruses	NORO	Norovirus	2011	Incidence	Rate per 100,000	OMN	Oman	Eastern Mediterranean	<5 years	296217	9235.16	6749.5	12009.9
Viruses	NORO	Norovirus	2011	Incidence	Rate per 100,000	OMN	Oman	Eastern Mediterranean	≥5 years	2504398	5441.99	3977.27	7077.09
Viruses	NORO	Norovirus	2011	Incidence	Rate per 100,000	OMN	Oman	Eastern Mediterranean	All ages	2800615	5843.19	4270.48	7598.83
Viruses	NORO	Norovirus	2011	Incidence	Rate per 100,000	PAK	Pakistan	Eastern Mediterranean	<5 years	29197973	10932	5769.25	17888.8
Viruses	NORO	Norovirus	2011	Incidence	Rate per 100,000	PAK	Pakistan	Eastern Mediterranean	≥5 years	172398722	3358.63	1839.97	5772.15
Viruses	NORO	Norovirus	2011	Incidence	Rate per 100,000	PAK	Pakistan	Eastern Mediterranean	All ages	201596695	4455.51	2493.88	7262.16
Viruses	NORO	Norovirus	2011	Incidence	Rate per 100,000	PAN	Panama	Americas	<5 years	368899	9693.04	7084.13	12605.4
Viruses	NORO	Norovirus	2011	Incidence	Rate per 100,000	PAN	Panama	Americas	≥5 years	3291819	5411.76	3955.17	7037.76
Viruses	NORO	Norovirus	2011	Incidence	Rate per 100,000	PAN	Panama	Americas	All ages	3660718	5843.19	4270.48	7598.83
Viruses	NORO	Norovirus	2011	Incidence	Rate per 100,000	PER	Peru	Americas	<5 years	2907780	6657.21	3547.42	11087.8
Viruses	NORO	Norovirus	2011	Incidence	Rate per 100,000	PER	Peru	Americas	≥5 years	26278843	1191.19	597.855	2148.55
Viruses	NORO	Norovirus	2011	Incidence	Rate per 100,000	PER	Peru	Americas	All ages	29186623	1735.75	901.536	3098.96
Viruses	NORO	Norovirus	2011	Incidence	Rate per 100,000	PHL	Philippines	Western Pacific	<5 years	12166302	7428.86	3936.54	12119.2
Viruses	NORO	Norovirus	2011	Incidence	Rate per 100,000	PHL	Philippines	Western Pacific	≥5 years	85193086	1369.32	712.859	2284.58
Viruses	NORO	Norovirus	2011	Incidence	Rate per 100,000	PHL	Philippines	Western Pacific	All ages	97359388	2126.54	1137.02	3397.24
Viruses	NORO	Norovirus	2011	Incidence	Rate per 100,000	PLW	Palau	Western Pacific	<5 years	1231	3821.92	2005.54	6402.34
Viruses	NORO	Norovirus	2011	Incidence	Rate per 100,000	PLW	Palau	Western Pacific	≥5 years	17007	1368.43	662.282	2286.27
Viruses	NORO	Norovirus	2011	Incidence	Rate per 100,000	PLW	Palau	Western Pacific	All ages	18238	1534.03	748.923	2520.54
Viruses	NORO	Norovirus	2011	Incidence	Rate per 100,000	PNG	Papua New Guinea	Western Pacific	<5 years	1064626	8027.83	3602.09	13850.8
Viruses	NORO	Norovirus	2011	Incidence	Rate per 100,000	PNG	Papua New Guinea	Western Pacific	≥5 years	6683448	1917.14	906.645	3289.08
Viruses	NORO	Norovirus	2011	Incidence	Rate per 100,000	PNG	Papua New Guinea	Western Pacific	All ages	7748074	2756.78	1311.02	4717.38
Viruses	NORO	Norovirus	2011	Incidence	Rate per 100,000	POL	Poland	Europe	<5 years	2027773	18389.9	13440.2	23915.2
Viruses	NORO	Norovirus	2011	Incidence	Rate per 100,000	POL	Poland	Europe	≥5 years	36148769	5139.38	3756.11	6683.55
Viruses	NORO	Norovirus	2011	Incidence	Rate per 100,000	POL	Poland	Europe	All ages	38176542	5843.19	4270.48	7598.83
Viruses	NORO	Norovirus	2011	Incidence	Rate per 100,000	PRK	North Korea	South-East Asia	<5 years	1649985	7139.86	4033.05	10670.1
Viruses	NORO	Norovirus	2011	Incidence	Rate per 100,000	PRK	North Korea	South-East Asia	≥5 years	23391967	1623.28	899.493	2590.38
Viruses	NORO	Norovirus	2011	Incidence	Rate per 100,000	PRK	North Korea	South-East Asia	All ages	25041952	1986.76	1143.92	3032.67
Viruses	NORO	Norovirus	2011	Incidence	Rate per 100,000	PRT	Portugal	Europe	<5 years	499557	20676.9	15111.7	26889.5
Viruses	NORO	Norovirus	2011	Incidence	Rate per 100,000	PRT	Portugal	Europe	≥5 years	10075197	5107.69	3732.94	6642.34
Viruses	NORO	Norovirus	2011	Incidence	Rate per 100,000	PRT	Portugal	Europe	All ages	10574754	5843.19	4270.48	7598.83
Viruses	NORO	Norovirus	2011	Incidence	Rate per 100,000	PRY	Paraguay	Americas	<5 years	619454	2418.51	1378.99	3926.32
Viruses	NORO	Norovirus	2011	Incidence	Rate per 100,000	PRY	Paraguay	Americas	≥5 years	5155161	577.96	304.819	983.392
Viruses	NORO	Norovirus	2011	Incidence	Rate per 100,000	PRY	Paraguay	Americas	All ages	5774615	775.399	427.023	1259.19
Viruses	NORO	Norovirus	2011	Incidence	Rate per 100,000	QAT	Qatar	Eastern Mediterranean	<5 years	95460	18041	13185.2	23461.5
Viruses	NORO	Norovirus	2011	Incidence	Rate per 100,000	QAT	Qatar	Eastern Mediterranean	≥5 years	1667654	5144.96	3760.19	6690.81
Viruses	NORO	Norovirus	2011	Incidence	Rate per 100,000	QAT	Qatar	Eastern Mediterranean	All ages	1763114	5843.19	4270.48	7598.83
Viruses	NORO	Norovirus	2011	Incidence	Rate per 100,000	ROU	Romania	Europe	<5 years	1061591	18731.5	13689.8	24359.5
Viruses	NORO	Norovirus	2011	Incidence	Rate per 100,000	ROU	Romania	Europe	≥5 years	19296059	5134.13	3752.27	6676.72
Viruses	NORO	Norovirus	2011	Incidence	Rate per 100,000	ROU	Romania	Europe	All ages	20357650	5843.19	4270.48	7598.83
Viruses	NORO	Norovirus	2011	Incidence	Rate per 100,000	RUS	Russia	Europe	<5 years	8107125	3434.53	1763.36	5790.77
Viruses	NORO	Norovirus	2011	Incidence	Rate per 100,000	RUS	Russia	Europe	≥5 years	135837926	449.109	217.863	806.064
Viruses	NORO	Norovirus	2011	Incidence	Rate per 100,000	RUS	Russia	Europe	All ages	143945051	617.251	312.57	1057.29
Viruses	NORO	Norovirus	2011	Incidence	Rate per 100,000	RWA	Rwanda	Africa	<5 years	1665649	8712.07	5111.05	12938.8
Viruses	NORO	Norovirus	2011	Incidence	Rate per 100,000	RWA	Rwanda	Africa	≥5 years	8780576	3095.58	1746.68	4755.42
Viruses	NORO	Norovirus	2011	Incidence	Rate per 100,000	RWA	Rwanda	Africa	All ages	10446225	3991.13	2325.93	5959.2
Viruses	NORO	Norovirus	2011	Incidence	Rate per 100,000	SAU	Saudi Arabia	Eastern Mediterranean	<5 years	2561587	9772.99	7142.57	12709.4
Viruses	NORO	Norovirus	2011	Incidence	Rate per 100,000	SAU	Saudi Arabia	Eastern Mediterranean	≥5 years	23067632	5406.8	3951.55	7031.32
Viruses	NORO	Norovirus	2011	Incidence	Rate per 100,000	SAU	Saudi Arabia	Eastern Mediterranean	All ages	25629219	5843.19	4270.48	7598.83
Viruses	NORO	Norovirus	2011	Incidence	Rate per 100,000	SDN	Sudan	Eastern Mediterranean	<5 years	6041782	12574.3	7497.48	18897.2
Viruses	NORO	Norovirus	2011	Incidence	Rate per 100,000	SDN	Sudan	Eastern Mediterranean	≥5 years	29737089	2077.77	1153.95	3280.59
Viruses	NORO	Norovirus	2011	Incidence	Rate per 100,000	SDN	Sudan	Eastern Mediterranean	All ages	35778871	3850.27	2224.43	5779.55
Viruses	NORO	Norovirus	2011	Incidence	Rate per 100,000	SEAR	South-East Asian Region	South-East Asia	<5 years	184841642	6134.1	3712.73	9311.78
Viruses	NORO	Norovirus	2011	Incidence	Rate per 100,000	SEAR	South-East Asian Region	South-East Asia	≥5 years	1661900834	3086.82	1719.11	4827.6
Viruses	NORO	Norovirus	2011	Incidence	Rate per 100,000	SEAR	South-East Asian Region	South-East Asia	All ages	1846742476	3391.82	1958.14	5063.03
Viruses	NORO	Norovirus	2011	Incidence	Rate per 100,000	SEN	Senegal	Africa	<5 years	2100518	9850.04	5860.32	14813
Viruses	NORO	Norovirus	2011	Incidence	Rate per 100,000	SEN	Senegal	Africa	≥5 years	10686411	3859.9	2187.93	5917.92
Viruses	NORO	Norovirus	2011	Incidence	Rate per 100,000	SEN	Senegal	Africa	All ages	12786929	4843.91	2866.46	7192.39
Viruses	NORO	Norovirus	2011	Incidence	Rate per 100,000	SGP	Singapore	Western Pacific	<5 years	224368	22310.8	16305.8	29014.2
Viruses	NORO	Norovirus	2011	Incidence	Rate per 100,000	SGP	Singapore	Western Pacific	≥5 years	4900399	5089.21	3719.44	6618.31
Viruses	NORO	Norovirus	2011	Incidence	Rate per 100,000	SGP	Singapore	Western Pacific	All ages	5124767	5843.19	4270.48	7598.83
Viruses	NORO	Norovirus	2011	Incidence	Rate per 100,000	SLB	Solomon Islands	Western Pacific	<5 years	83151	3458.75	1858.27	5414.2
Viruses	NORO	Norovirus	2011	Incidence	Rate per 100,000	SLB	Solomon Islands	Western Pacific	≥5 years	459635	1704.32	924.164	2751.79
Viruses	NORO	Norovirus	2011	Incidence	Rate per 100,000	SLB	Solomon Islands	Western Pacific	All ages	542786	1973.09	1080.85	3067.65
Viruses	NORO	Norovirus	2011	Incidence	Rate per 100,000	SLE	Sierra Leone	Africa	<5 years	1030903	8139.04	4752.43	12063.1
Viruses	NORO	Norovirus	2011	Incidence	Rate per 100,000	SLE	Sierra Leone	Africa	≥5 years	5273473	3734.89	2154.49	5774.93
Viruses	NORO	Norovirus	2011	Incidence	Rate per 100,000	SLE	Sierra Leone	Africa	All ages	6304376	4455.06	2632.67	6690.68
Viruses	NORO	Norovirus	2011	Incidence	Rate per 100,000	SLV	El Salvador	Americas	<5 years	582480	2352.28	1339.41	3888.12
Viruses	NORO	Norovirus	2011	Incidence	Rate per 100,000	SLV	El Salvador	Americas	≥5 years	5496274	668.797	351.684	1122.53
Viruses	NORO	Norovirus	2011	Incidence	Rate per 100,000	SLV	El Salvador	Americas	All ages	6078754	830.112	450.432	1354.86
Viruses	NORO	Norovirus	2011	Incidence	Rate per 100,000	SMR	San Marino	Europe	<5 years	1643	18408.6	13453.9	23939.6
Viruses	NORO	Norovirus	2011	Incidence	Rate per 100,000	SMR	San Marino	Europe	≥5 years	29321	5139.09	3755.89	6683.17
Viruses	NORO	Norovirus	2011	Incidence	Rate per 100,000	SMR	San Marino	Europe	All ages	30964	5843.19	4270.48	7598.83
Viruses	NORO	Norovirus	2011	Incidence	Rate per 100,000	SOM	Somalia	Eastern Mediterranean	<5 years	2425580	9413.65	5381.61	14501.1
Viruses	NORO	Norovirus	2011	Incidence	Rate per 100,000	SOM	Somalia	Eastern Mediterranean	≥5 years	9984733	3079.95	1791.19	4810.78
Viruses	NORO	Norovirus	2011	Incidence	Rate per 100,000	SOM	Somalia	Eastern Mediterranean	All ages	12410313	4317.86	2559.48	6500.04
Viruses	NORO	Norovirus	2011	Incidence	Rate per 100,000	SRB	Serbia	Europe	<5 years	342485	1744.77	981.493	3027.75
Viruses	NORO	Norovirus	2011	Incidence	Rate per 100,000	SRB	Serbia	Europe	≥5 years	7038437	72.7277	39.9611	125.673
Viruses	NORO	Norovirus	2011	Incidence	Rate per 100,000	SRB	Serbia	Europe	All ages	7380922	150.313	85.5433	252.444
Viruses	NORO	Norovirus	2011	Incidence	Rate per 100,000	SSD	South Sudan	Africa	<5 years	1706566	11543.1	6801.7	17367.6
Viruses	NORO	Norovirus	2011	Incidence	Rate per 100,000	SSD	South Sudan	Africa	≥5 years	8332784	4592.91	2594.47	7051.99
Viruses	NORO	Norovirus	2011	Incidence	Rate per 100,000	SSD	South Sudan	Africa	All ages	10039350	5774.36	3395.41	8608.98
Viruses	NORO	Norovirus	2011	Incidence	Rate per 100,000	STP	Sao Tome and Principe	Africa	<5 years	29513	4464.9	2631.56	6709.35
Viruses	NORO	Norovirus	2011	Incidence	Rate per 100,000	STP	Sao Tome and Principe	Africa	≥5 years	154226	2577.13	1417.59	3978.01
Viruses	NORO	Norovirus	2011	Incidence	Rate per 100,000	STP	Sao Tome and Principe	Africa	All ages	183739	2880.35	1679.09	4335.87
Viruses	NORO	Norovirus	2011	Incidence	Rate per 100,000	SUR	Suriname	Americas	<5 years	55621	2231.82	1255.62	3526.43
Viruses	NORO	Norovirus	2011	Incidence	Rate per 100,000	SUR	Suriname	Americas	≥5 years	497480	1113.94	630.061	1887.77
Viruses	NORO	Norovirus	2011	Incidence	Rate per 100,000	SUR	Suriname	Americas	All ages	553101	1226.36	704.411	2007.31
Viruses	NORO	Norovirus	2011	Incidence	Rate per 100,000	SVK	Slovakia	Europe	<5 years	284864	18498.2	13519.4	24056.2
Viruses	NORO	Norovirus	2011	Incidence	Rate per 100,000	SVK	Slovakia	Europe	≥5 years	5109833	5137.69	3754.87	6681.36
Viruses	NORO	Norovirus	2011	Incidence	Rate per 100,000	SVK	Slovakia	Europe	All ages	5394697	5843.19	4270.48	7598.83
Viruses	NORO	Norovirus	2011	Incidence	Rate per 100,000	SVN	Slovenia	Europe	<5 years	106578	18753.4	13705.9	24388
Viruses	NORO	Norovirus	2011	Incidence	Rate per 100,000	SVN	Slovenia	Europe	≥5 years	1939617	5133.8	3752.03	6676.29
Viruses	NORO	Norovirus	2011	Incidence	Rate per 100,000	SVN	Slovenia	Europe	All ages	2046195	5843.19	4270.48	7598.83
Viruses	NORO	Norovirus	2011	Incidence	Rate per 100,000	SWE	Sweden	Europe	<5 years	561788	16371.1	11964.8	21289.9
Viruses	NORO	Norovirus	2011	Incidence	Rate per 100,000	SWE	Sweden	Europe	≥5 years	8853821	5175.18	3782.27	6730.11
Viruses	NORO	Norovirus	2011	Incidence	Rate per 100,000	SWE	Sweden	Europe	All ages	9415609	5843.19	4270.48	7598.83
Viruses	NORO	Norovirus	2011	Incidence	Rate per 100,000	SWZ	Eswatini	Africa	<5 years	151570	6376.51	3755.72	9499.05
Viruses	NORO	Norovirus	2011	Incidence	Rate per 100,000	SWZ	Eswatini	Africa	≥5 years	963241	4568.2	2594.66	7047.41
Viruses	NORO	Norovirus	2011	Incidence	Rate per 100,000	SWZ	Eswatini	Africa	All ages	1114811	4814.06	2786.92	7317.01
Viruses	NORO	Norovirus	2011	Incidence	Rate per 100,000	SYC	Seychelles	Africa	<5 years	7354	3233.49	1805.47	5091.35
Viruses	NORO	Norovirus	2011	Incidence	Rate per 100,000	SYC	Seychelles	Africa	≥5 years	88417	1102.93	618.158	1756.51
Viruses	NORO	Norovirus	2011	Incidence	Rate per 100,000	SYC	Seychelles	Africa	All ages	95771	1266.53	738.272	1976.17
Viruses	NORO	Norovirus	2011	Incidence	Rate per 100,000	SYR	Syria	Eastern Mediterranean	<5 years	3068739	3477.24	1968.84	5171.31
Viruses	NORO	Norovirus	2011	Incidence	Rate per 100,000	SYR	Syria	Eastern Mediterranean	≥5 years	19665826	964.103	548.797	1633.65
Viruses	NORO	Norovirus	2011	Incidence	Rate per 100,000	SYR	Syria	Eastern Mediterranean	All ages	22734565	1303.33	741.817	2046.36
Viruses	NORO	Norovirus	2011	Incidence	Rate per 100,000	TCD	Chad	Africa	<5 years	2531341	10851.1	6388.69	16177.5
Viruses	NORO	Norovirus	2011	Incidence	Rate per 100,000	TCD	Chad	Africa	≥5 years	9994536	3788.68	2145.07	5815.55
Viruses	NORO	Norovirus	2011	Incidence	Rate per 100,000	TCD	Chad	Africa	All ages	12525877	5215.93	3046.27	7665.71
Viruses	NORO	Norovirus	2011	Incidence	Rate per 100,000	TGO	Togo	Africa	<5 years	1121323	9146.01	5369.01	13833.9
Viruses	NORO	Norovirus	2011	Incidence	Rate per 100,000	TGO	Togo	Africa	≥5 years	5702930	3571.59	1997.07	5458.46
Viruses	NORO	Norovirus	2011	Incidence	Rate per 100,000	TGO	Togo	Africa	All ages	6824253	4487.54	2600.5	6765.56
Viruses	NORO	Norovirus	2011	Incidence	Rate per 100,000	THA	Thailand	South-East Asia	<5 years	4193211	4817.68	2577.37	7767.72
Viruses	NORO	Norovirus	2011	Incidence	Rate per 100,000	THA	Thailand	South-East Asia	≥5 years	64597873	1450.81	726.761	2376.86
Viruses	NORO	Norovirus	2011	Incidence	Rate per 100,000	THA	Thailand	South-East Asia	All ages	68791084	1656.04	840.065	2695.86
Viruses	NORO	Norovirus	2011	Incidence	Rate per 100,000	TJK	Tajikistan	Europe	<5 years	1072577	5371.29	3108.68	8537.2
Viruses	NORO	Norovirus	2011	Incidence	Rate per 100,000	TJK	Tajikistan	Europe	≥5 years	6663388	935.706	528.907	1602.76
Viruses	NORO	Norovirus	2011	Incidence	Rate per 100,000	TJK	Tajikistan	Europe	All ages	7735965	1550.69	903.333	2510.22
Viruses	NORO	Norovirus	2011	Incidence	Rate per 100,000	TKM	Turkmenistan	Europe	<5 years	609711	2072.05	1210	3292.46
Viruses	NORO	Norovirus	2011	Incidence	Rate per 100,000	TKM	Turkmenistan	Europe	≥5 years	5012619	332.575	176.983	574.969
Viruses	NORO	Norovirus	2011	Incidence	Rate per 100,000	TKM	Turkmenistan	Europe	All ages	5622330	521.211	296.312	864.005
Viruses	NORO	Norovirus	2011	Incidence	Rate per 100,000	TLS	Timor-Leste	South-East Asia	<5 years	157139	9969.45	5813.3	14640.3
Viruses	NORO	Norovirus	2011	Incidence	Rate per 100,000	TLS	Timor-Leste	South-East Asia	≥5 years	940532	1950.4	1074.69	3041.77
Viruses	NORO	Norovirus	2011	Incidence	Rate per 100,000	TLS	Timor-Leste	South-East Asia	All ages	1097671	3098.38	1778.94	4533.42
Viruses	NORO	Norovirus	2011	Incidence	Rate per 100,000	TON	Tonga	Western Pacific	<5 years	14168	2969.57	1566.2	4742.46
Viruses	NORO	Norovirus	2011	Incidence	Rate per 100,000	TON	Tonga	Western Pacific	≥5 years	93352	2035.31	1065.33	3276.27
Viruses	NORO	Norovirus	2011	Incidence	Rate per 100,000	TON	Tonga	Western Pacific	All ages	107520	2158.42	1150.17	3389.78
Viruses	NORO	Norovirus	2011	Incidence	Rate per 100,000	TTO	Trinidad and Tobago	Americas	<5 years	95181	14271.4	10430.2	18559.4
Viruses	NORO	Norovirus	2011	Incidence	Rate per 100,000	TTO	Trinidad and Tobago	Americas	≥5 years	1295462	5223.95	3817.91	6793.53
Viruses	NORO	Norovirus	2011	Incidence	Rate per 100,000	TTO	Trinidad and Tobago	Americas	All ages	1390643	5843.19	4270.48	7598.83
Viruses	NORO	Norovirus	2011	Incidence	Rate per 100,000	TUN	Tunisia	Eastern Mediterranean	<5 years	935752	3373.84	1837.64	5187.83
Viruses	NORO	Norovirus	2011	Incidence	Rate per 100,000	TUN	Tunisia	Eastern Mediterranean	≥5 years	9889548	798.528	441.909	1290.61
Viruses	NORO	Norovirus	2011	Incidence	Rate per 100,000	TUN	Tunisia	Eastern Mediterranean	All ages	10825300	1021.14	587.322	1603.49
Viruses	NORO	Norovirus	2011	Incidence	Rate per 100,000	TUR	Turkey	Europe	<5 years	6163911	4286.82	2280.47	7368.56
Viruses	NORO	Norovirus	2011	Incidence	Rate per 100,000	TUR	Turkey	Europe	≥5 years	67622363	1058.62	557.211	1909.52
Viruses	NORO	Norovirus	2011	Incidence	Rate per 100,000	TUR	Turkey	Europe	All ages	73786274	1328.3	721.469	2308.82
Viruses	NORO	Norovirus	2011	Incidence	Rate per 100,000	TUV	Tuvalu	Western Pacific	<5 years	1251	2632.96	1438.41	4047.07
Viruses	NORO	Norovirus	2011	Incidence	Rate per 100,000	TUV	Tuvalu	Western Pacific	≥5 years	9446	1480.76	800.307	2348.21
Viruses	NORO	Norovirus	2011	Incidence	Rate per 100,000	TUV	Tuvalu	Western Pacific	All ages	10697	1615.5	883.512	2503.73
Viruses	NORO	Norovirus	2011	Incidence	Rate per 100,000	TZA	Tanzania	Africa	<5 years	7894723	7230.31	4163.8	11949.3
Viruses	NORO	Norovirus	2011	Incidence	Rate per 100,000	TZA	Tanzania	Africa	≥5 years	37484486	3993.97	2222.41	6592.21
Viruses	NORO	Norovirus	2011	Incidence	Rate per 100,000	TZA	Tanzania	Africa	All ages	45379209	4557	2605.38	7327.39
Viruses	NORO	Norovirus	2011	Incidence	Rate per 100,000	UGA	Uganda	Africa	<5 years	6223903	8108.68	4693.77	11868.1
Viruses	NORO	Norovirus	2011	Incidence	Rate per 100,000	UGA	Uganda	Africa	≥5 years	26643518	3617.84	2039.78	5662.23
Viruses	NORO	Norovirus	2011	Incidence	Rate per 100,000	UGA	Uganda	Africa	All ages	32867421	4468.24	2573.72	6864.54
Viruses	NORO	Norovirus	2011	Incidence	Rate per 100,000	UKR	Ukraine	Europe	<5 years	2457827	1893.36	1041.78	3170.37
Viruses	NORO	Norovirus	2011	Incidence	Rate per 100,000	UKR	Ukraine	Europe	≥5 years	43915989	243.16	139.679	414.877
Viruses	NORO	Norovirus	2011	Incidence	Rate per 100,000	UKR	Ukraine	Europe	All ages	46373816	330.621	191.48	556.185
Viruses	NORO	Norovirus	2011	Incidence	Rate per 100,000	URY	Uruguay	Americas	<5 years	235065	13807.8	10091.4	17956.4
Viruses	NORO	Norovirus	2011	Incidence	Rate per 100,000	URY	Uruguay	Americas	≥5 years	3087782	5236.87	3827.35	6810.33
Viruses	NORO	Norovirus	2011	Incidence	Rate per 100,000	URY	Uruguay	Americas	All ages	3322847	5843.19	4270.48	7598.83
Viruses	NORO	Norovirus	2011	Incidence	Rate per 100,000	USA	United States	Americas	<5 years	20673350	14769.9	10794.5	19207.6
Viruses	NORO	Norovirus	2011	Incidence	Rate per 100,000	USA	United States	Americas	≥5 years	291925030	5211.03	3808.47	6776.72
Viruses	NORO	Norovirus	2011	Incidence	Rate per 100,000	USA	United States	Americas	All ages	312598380	5843.19	4270.48	7598.83
Viruses	NORO	Norovirus	2011	Incidence	Rate per 100,000	UZB	Uzbekistan	Europe	<5 years	2981004	819.346	457.729	1339.65
Viruses	NORO	Norovirus	2011	Incidence	Rate per 100,000	UZB	Uzbekistan	Europe	≥5 years	25624953	216.043	122.811	368.995
Viruses	NORO	Norovirus	2011	Incidence	Rate per 100,000	UZB	Uzbekistan	Europe	All ages	28605957	278.912	163.386	467.167
Viruses	NORO	Norovirus	2011	Incidence	Rate per 100,000	VCT	Saint Vincent and the Grenadines	Americas	<5 years	8866	1681.48	919.906	2782.32
Viruses	NORO	Norovirus	2011	Incidence	Rate per 100,000	VCT	Saint Vincent and the Grenadines	Americas	≥5 years	100809	1204.01	665.671	2025.83
Viruses	NORO	Norovirus	2011	Incidence	Rate per 100,000	VCT	Saint Vincent and the Grenadines	Americas	All ages	109675	1242.61	698.221	2071.15
Viruses	NORO	Norovirus	2011	Incidence	Rate per 100,000	VEN	Venezuela	Americas	<5 years	2900287	3230.11	1671.56	5960.24
Viruses	NORO	Norovirus	2011	Incidence	Rate per 100,000	VEN	Venezuela	Americas	≥5 years	26099130	1653.4	815.214	2968.43
Viruses	NORO	Norovirus	2011	Incidence	Rate per 100,000	VEN	Venezuela	Americas	All ages	28999417	1811.09	914.662	3195.64
Viruses	NORO	Norovirus	2011	Incidence	Rate per 100,000	VNM	Vietnam	Western Pacific	<5 years	7465357	5018.1	2584.52	8546.56
Viruses	NORO	Norovirus	2011	Incidence	Rate per 100,000	VNM	Vietnam	Western Pacific	≥5 years	80490349	1624.28	812.333	2788.85
Viruses	NORO	Norovirus	2011	Incidence	Rate per 100,000	VNM	Vietnam	Western Pacific	All ages	87955706	1912.33	963.695	3217.38
Viruses	NORO	Norovirus	2011	Incidence	Rate per 100,000	VUT	Vanuatu	Western Pacific	<5 years	35492	4896.38	2618.74	7726.74
Viruses	NORO	Norovirus	2011	Incidence	Rate per 100,000	VUT	Vanuatu	Western Pacific	≥5 years	205327	1881.89	1008.27	3011.21
Viruses	NORO	Norovirus	2011	Incidence	Rate per 100,000	VUT	Vanuatu	Western Pacific	All ages	240819	2326.17	1280.56	3621.44
Viruses	NORO	Norovirus	2011	Incidence	Rate per 100,000	WPR	Western Pacific Region	Western Pacific	<5 years	122256260	3775.62	2686.94	4915.24
Viruses	NORO	Norovirus	2011	Incidence	Rate per 100,000	WPR	Western Pacific Region	Western Pacific	≥5 years	1691045699	958.96	724.662	1215.32
Viruses	NORO	Norovirus	2011	Incidence	Rate per 100,000	WPR	Western Pacific Region	Western Pacific	All ages	1813301959	1148.86	871.638	1454.25
Viruses	NORO	Norovirus	2011	Incidence	Rate per 100,000	WSM	Samoa	Western Pacific	<5 years	27493	3223.74	1705.21	5250.61
Viruses	NORO	Norovirus	2011	Incidence	Rate per 100,000	WSM	Samoa	Western Pacific	≥5 years	166323	1676.08	863.091	2860.6
Viruses	NORO	Norovirus	2011	Incidence	Rate per 100,000	WSM	Samoa	Western Pacific	All ages	193816	1895.62	1004.94	3098.75
Viruses	NORO	Norovirus	2011	Incidence	Rate per 100,000	YEM	Yemen	Eastern Mediterranean	<5 years	4401839	15816.3	9387.67	23570.1
Viruses	NORO	Norovirus	2011	Incidence	Rate per 100,000	YEM	Yemen	Eastern Mediterranean	≥5 years	22764299	2147.21	1185.83	3482.32
Viruses	NORO	Norovirus	2011	Incidence	Rate per 100,000	YEM	Yemen	Eastern Mediterranean	All ages	27166138	4362.06	2531.05	6669.34
Viruses	NORO	Norovirus	2011	Incidence	Rate per 100,000	ZAF	South Africa	Africa	<5 years	5611570	4889.58	2756.75	8116.75
Viruses	NORO	Norovirus	2011	Incidence	Rate per 100,000	ZAF	South Africa	Africa	≥5 years	47050185	4182.8	2188.23	7020.91
Viruses	NORO	Norovirus	2011	Incidence	Rate per 100,000	ZAF	South Africa	Africa	All ages	52661755	4258.11	2279.55	7077.36
Viruses	NORO	Norovirus	2011	Incidence	Rate per 100,000	ZMB	Zambia	Africa	<5 years	2586032	9801.29	5448.58	15217.4
Viruses	NORO	Norovirus	2011	Incidence	Rate per 100,000	ZMB	Zambia	Africa	≥5 years	11615107	3746.01	1912.75	6033.86
Viruses	NORO	Norovirus	2011	Incidence	Rate per 100,000	ZMB	Zambia	Africa	All ages	14201139	4848.68	2632.24	7694.69
Viruses	NORO	Norovirus	2011	Incidence	Rate per 100,000	ZWE	Zimbabwe	Africa	<5 years	2185095	5607.31	2932.75	9778.58
Viruses	NORO	Norovirus	2011	Incidence	Rate per 100,000	ZWE	Zimbabwe	Africa	≥5 years	11284903	2862.84	1433.93	5038.17
Viruses	NORO	Norovirus	2011	Incidence	Rate per 100,000	ZWE	Zimbabwe	Africa	All ages	13469998	3308.05	1703.68	5824.1
Viruses	NORO	Norovirus	2011	Mortality	Number	AFG	Afghanistan	Eastern Mediterranean	<5 years	5194640	293.751	170.25	436.039
Viruses	NORO	Norovirus	2011	Mortality	Number	AFG	Afghanistan	Eastern Mediterranean	≥5 years	23477456	7.13984	4.07619	11.5592
Viruses	NORO	Norovirus	2011	Mortality	Number	AFG	Afghanistan	Eastern Mediterranean	All ages	28672096	300.891	174.881	446.689
Viruses	NORO	Norovirus	2011	Mortality	Number	AFR	African Region	Africa	<5 years	150690186	20001.8	11748.6	29917.6
Viruses	NORO	Norovirus	2011	Mortality	Number	AFR	African Region	Africa	≥5 years	744751662	7393.16	4379	11135
Viruses	NORO	Norovirus	2011	Mortality	Number	AFR	African Region	Africa	All ages	895441848	27394.9	16346.5	41004.3
Viruses	NORO	Norovirus	2011	Mortality	Number	AGO	Angola	Africa	<5 years	4413196	788.593	450.057	1280.16
Viruses	NORO	Norovirus	2011	Mortality	Number	AGO	Angola	Africa	≥5 years	19334000	258.863	138.357	400.674
Viruses	NORO	Norovirus	2011	Mortality	Number	AGO	Angola	Africa	All ages	23747196	1047.46	607.114	1669.94
Viruses	NORO	Norovirus	2011	Mortality	Number	ALB	Albania	Europe	<5 years	172852	0.531621	0.287827	0.895431
Viruses	NORO	Norovirus	2011	Mortality	Number	ALB	Albania	Europe	≥5 years	2739164	0.313288	0.143143	0.568142
Viruses	NORO	Norovirus	2011	Mortality	Number	ALB	Albania	Europe	All ages	2912016	0.844909	0.443332	1.4464
Viruses	NORO	Norovirus	2011	Mortality	Number	AMR	Region of the Americas	Americas	<5 years	75295701	731.853	467.77	1061.43
Viruses	NORO	Norovirus	2011	Mortality	Number	AMR	Region of the Americas	Americas	≥5 years	858384396	1080.25	661.919	1743.78
Viruses	NORO	Norovirus	2011	Mortality	Number	AMR	Region of the Americas	Americas	All ages	933680097	1812.1	1158.18	2745.11
Viruses	NORO	Norovirus	2011	Mortality	Number	AND	Andorra	Europe	<5 years	3719	0.0444015	0.020463	0.077648
Viruses	NORO	Norovirus	2011	Mortality	Number	AND	Andorra	Europe	≥5 years	74075	0.22121	0.101947	0.386845
Viruses	NORO	Norovirus	2011	Mortality	Number	AND	Andorra	Europe	All ages	77794	0.265612	0.12241	0.464493
Viruses	NORO	Norovirus	2011	Mortality	Number	ARE	United Arab Emirates	Eastern Mediterranean	<5 years	398800	2.4853	0.544073	6.99628
Viruses	NORO	Norovirus	2011	Mortality	Number	ARE	United Arab Emirates	Eastern Mediterranean	≥5 years	6655790	12.3819	2.71059	34.8557
Viruses	NORO	Norovirus	2011	Mortality	Number	ARE	United Arab Emirates	Eastern Mediterranean	All ages	7054590	14.8672	3.25467	41.852
Viruses	NORO	Norovirus	2011	Mortality	Number	ARG	Argentina	Americas	<5 years	3629812	7.97069	4.58311	12.7725
Viruses	NORO	Norovirus	2011	Mortality	Number	ARG	Argentina	Americas	≥5 years	37877037	14.1622	8.00069	24.1839
Viruses	NORO	Norovirus	2011	Mortality	Number	ARG	Argentina	Americas	All ages	41506849	22.1329	12.7495	37.1651
Viruses	NORO	Norovirus	2011	Mortality	Number	ARM	Armenia	Europe	<5 years	205393	1.35929	0.7517	2.2354
Viruses	NORO	Norovirus	2011	Mortality	Number	ARM	Armenia	Europe	≥5 years	2718507	0.163331	0.0919538	0.267295
Viruses	NORO	Norovirus	2011	Mortality	Number	ARM	Armenia	Europe	All ages	2923900	1.52262	0.852864	2.52452
Viruses	NORO	Norovirus	2011	Mortality	Number	ATG	Antigua and Barbuda	Americas	<5 years	6572	0.0253854	0.0126349	0.0504534
Viruses	NORO	Norovirus	2011	Mortality	Number	ATG	Antigua and Barbuda	Americas	≥5 years	79270	0.126471	0.0629478	0.25136
Viruses	NORO	Norovirus	2011	Mortality	Number	ATG	Antigua and Barbuda	Americas	All ages	85842	0.151857	0.0755827	0.301814
Viruses	NORO	Norovirus	2011	Mortality	Number	AUS	Australia	Western Pacific	<5 years	1464295	3.3788	1.00862	8.1555
Viruses	NORO	Norovirus	2011	Mortality	Number	AUS	Australia	Western Pacific	≥5 years	20839565	16.8333	5.02496	40.631
Viruses	NORO	Norovirus	2011	Mortality	Number	AUS	Australia	Western Pacific	All ages	22303860	20.2121	6.03358	48.7865
Viruses	NORO	Norovirus	2011	Mortality	Number	AUT	Austria	Europe	<5 years	393183	4.78114	2.20344	8.3611
Viruses	NORO	Norovirus	2011	Mortality	Number	AUT	Austria	Europe	≥5 years	7983637	23.8198	10.9776	41.6553
Viruses	NORO	Norovirus	2011	Mortality	Number	AUT	Austria	Europe	All ages	8376820	28.6009	13.1811	50.0164
Viruses	NORO	Norovirus	2011	Mortality	Number	AZE	Azerbaijan	Europe	<5 years	784692	26.2667	14.2742	42.7626
Viruses	NORO	Norovirus	2011	Mortality	Number	AZE	Azerbaijan	Europe	≥5 years	8415331	1.10032	0.60959	1.82626
Viruses	NORO	Norovirus	2011	Mortality	Number	AZE	Azerbaijan	Europe	All ages	9200023	27.367	14.9459	44.34
Viruses	NORO	Norovirus	2011	Mortality	Number	BDI	Burundi	Africa	<5 years	1864248	197.309	120.592	301.381
Viruses	NORO	Norovirus	2011	Mortality	Number	BDI	Burundi	Africa	≥5 years	7689020	91.0676	54.1789	140.352
Viruses	NORO	Norovirus	2011	Mortality	Number	BDI	Burundi	Africa	All ages	9553268	288.377	180.277	440.206
Viruses	NORO	Norovirus	2011	Mortality	Number	BEL	Belgium	Europe	<5 years	645515	6.27887	2.89369	10.9803
Viruses	NORO	Norovirus	2011	Mortality	Number	BEL	Belgium	Europe	≥5 years	10355418	31.2816	14.4165	54.7042
Viruses	NORO	Norovirus	2011	Mortality	Number	BEL	Belgium	Europe	All ages	11000933	37.5604	17.3102	65.6845
Viruses	NORO	Norovirus	2011	Mortality	Number	BEN	Benin	Africa	<5 years	1707983	251.859	151.979	375.907
Viruses	NORO	Norovirus	2011	Mortality	Number	BEN	Benin	Africa	≥5 years	8235325	121.259	67.0893	194.22
Viruses	NORO	Norovirus	2011	Mortality	Number	BEN	Benin	Africa	All ages	9943308	373.119	222.371	559.354
Viruses	NORO	Norovirus	2011	Mortality	Number	BFA	Burkina Faso	Africa	<5 years	3006815	252.042	154.999	388.903
Viruses	NORO	Norovirus	2011	Mortality	Number	BFA	Burkina Faso	Africa	≥5 years	13406395	158.679	89.9462	256.221
Viruses	NORO	Norovirus	2011	Mortality	Number	BFA	Burkina Faso	Africa	All ages	16413210	410.721	248.595	622.626
Viruses	NORO	Norovirus	2011	Mortality	Number	BGD	Bangladesh	South-East Asia	<5 years	16649816	814.04	468.389	1288.26
Viruses	NORO	Norovirus	2011	Mortality	Number	BGD	Bangladesh	South-East Asia	≥5 years	136199623	775.327	371.824	1318.3
Viruses	NORO	Norovirus	2011	Mortality	Number	BGD	Bangladesh	South-East Asia	All ages	152849439	1589.37	856.199	2566.45
Viruses	NORO	Norovirus	2011	Mortality	Number	BGR	Bulgaria	Europe	<5 years	363118	0.52927	0.254252	0.965445
Viruses	NORO	Norovirus	2011	Mortality	Number	BGR	Bulgaria	Europe	≥5 years	7046892	0.459825	0.26922	0.730586
Viruses	NORO	Norovirus	2011	Mortality	Number	BGR	Bulgaria	Europe	All ages	7410010	0.989095	0.546014	1.63879
Viruses	NORO	Norovirus	2011	Mortality	Number	BHR	Bahrain	Eastern Mediterranean	<5 years	90121	0.426882	0.0934514	1.2017
Viruses	NORO	Norovirus	2011	Mortality	Number	BHR	Bahrain	Eastern Mediterranean	≥5 years	1121593	2.12674	0.465578	5.9869
Viruses	NORO	Norovirus	2011	Mortality	Number	BHR	Bahrain	Eastern Mediterranean	All ages	1211714	2.55362	0.55903	7.1886
Viruses	NORO	Norovirus	2011	Mortality	Number	BHS	Bahamas	Americas	<5 years	28104	0.109345	0.0544235	0.217322
Viruses	NORO	Norovirus	2011	Mortality	Number	BHS	Bahamas	Americas	≥5 years	341650	0.544759	0.27114	1.0827
Viruses	NORO	Norovirus	2011	Mortality	Number	BHS	Bahamas	Americas	All ages	369754	0.654104	0.325563	1.30003
Viruses	NORO	Norovirus	2011	Mortality	Number	BIH	Bosnia and Herzegovina	Europe	<5 years	174706	0.0552444	0.0241226	0.10956
Viruses	NORO	Norovirus	2011	Mortality	Number	BIH	Bosnia and Herzegovina	Europe	≥5 years	3602206	1.00776	0.502729	1.75841
Viruses	NORO	Norovirus	2011	Mortality	Number	BIH	Bosnia and Herzegovina	Europe	All ages	3776912	1.063	0.53337	1.83242
Viruses	NORO	Norovirus	2011	Mortality	Number	BLR	Belarus	Europe	<5 years	518348	0.194242	0.109946	0.316461
Viruses	NORO	Norovirus	2011	Mortality	Number	BLR	Belarus	Europe	≥5 years	8963105	0.317783	0.18008	0.499905
Viruses	NORO	Norovirus	2011	Mortality	Number	BLR	Belarus	Europe	All ages	9481453	0.512025	0.299712	0.814228
Viruses	NORO	Norovirus	2011	Mortality	Number	BLZ	Belize	Americas	<5 years	37248	0.418206	0.200316	0.743584
Viruses	NORO	Norovirus	2011	Mortality	Number	BLZ	Belize	Americas	≥5 years	286510	0.169516	0.0953504	0.285058
Viruses	NORO	Norovirus	2011	Mortality	Number	BLZ	Belize	Americas	All ages	323758	0.587722	0.308122	0.993563
Viruses	NORO	Norovirus	2011	Mortality	Number	BOL	Bolivia	Americas	<5 years	1227561	52.0705	27.6344	91.4252
Viruses	NORO	Norovirus	2011	Mortality	Number	BOL	Bolivia	Americas	≥5 years	9038009	19.8763	9.82389	35.6711
Viruses	NORO	Norovirus	2011	Mortality	Number	BOL	Bolivia	Americas	All ages	10265570	71.9467	38.1262	126.752
Viruses	NORO	Norovirus	2011	Mortality	Number	BRA	Brazil	Americas	<5 years	14818577	64.7403	31.8138	104.316
Viruses	NORO	Norovirus	2011	Mortality	Number	BRA	Brazil	Americas	≥5 years	179676213	130.634	61.4202	226.341
Viruses	NORO	Norovirus	2011	Mortality	Number	BRA	Brazil	Americas	All ages	194494790	195.374	93.186	325.351
Viruses	NORO	Norovirus	2011	Mortality	Number	BRB	Barbados	Americas	<5 years	18249	0.0815352	0.040582	0.162051
Viruses	NORO	Norovirus	2011	Mortality	Number	BRB	Barbados	Americas	≥5 years	257466	0.406211	0.202181	0.807342
Viruses	NORO	Norovirus	2011	Mortality	Number	BRB	Barbados	Americas	All ages	275715	0.487747	0.242763	0.969393
Viruses	NORO	Norovirus	2011	Mortality	Number	BRN	Brunei	Western Pacific	<5 years	31551	0.0600004	0.0179109	0.144825
Viruses	NORO	Norovirus	2011	Mortality	Number	BRN	Brunei	Western Pacific	≥5 years	364519	0.298924	0.0892329	0.721522
Viruses	NORO	Norovirus	2011	Mortality	Number	BRN	Brunei	Western Pacific	All ages	396070	0.358924	0.107144	0.866346
Viruses	NORO	Norovirus	2011	Mortality	Number	BTN	Bhutan	South-East Asia	<5 years	64021	2.0578	1.21271	3.23014
Viruses	NORO	Norovirus	2011	Mortality	Number	BTN	Bhutan	South-East Asia	≥5 years	641450	5.0885	2.65652	7.8899
Viruses	NORO	Norovirus	2011	Mortality	Number	BTN	Bhutan	South-East Asia	All ages	705471	7.1463	3.91678	11.1608
Viruses	NORO	Norovirus	2011	Mortality	Number	BWA	Botswana	Africa	<5 years	262535	15.2942	6.64796	29.975
Viruses	NORO	Norovirus	2011	Mortality	Number	BWA	Botswana	Africa	≥5 years	1792199	17.0115	9.40536	27.0658
Viruses	NORO	Norovirus	2011	Mortality	Number	BWA	Botswana	Africa	All ages	2054734	32.3057	17.5684	54.8566
Viruses	NORO	Norovirus	2011	Mortality	Number	CAF	Central African Republic	Africa	<5 years	790336	130.303	68.176	216.868
Viruses	NORO	Norovirus	2011	Mortality	Number	CAF	Central African Republic	Africa	≥5 years	3746369	54.1962	26.3195	97.1816
Viruses	NORO	Norovirus	2011	Mortality	Number	CAF	Central African Republic	Africa	All ages	4536705	184.499	93.88	314.523
Viruses	NORO	Norovirus	2011	Mortality	Number	CAN	Canada	Americas	<5 years	1897859	10.1659	5.0598	20.2046
Viruses	NORO	Norovirus	2011	Mortality	Number	CAN	Canada	Americas	≥5 years	32478503	50.6468	25.2081	100.66
Viruses	NORO	Norovirus	2011	Mortality	Number	CAN	Canada	Americas	All ages	34376362	60.8126	30.2679	120.865
Viruses	NORO	Norovirus	2011	Mortality	Number	CHE	Switzerland	Europe	<5 years	390624	4.49305	2.07067	7.8573
Viruses	NORO	Norovirus	2011	Mortality	Number	CHE	Switzerland	Europe	≥5 years	7481453	22.3845	10.3162	39.1454
Viruses	NORO	Norovirus	2011	Mortality	Number	CHE	Switzerland	Europe	All ages	7872077	26.8776	12.3868	47.0027
Viruses	NORO	Norovirus	2011	Mortality	Number	CHL	Chile	Americas	<5 years	1192752	5.10632	2.54154	10.1488
Viruses	NORO	Norovirus	2011	Mortality	Number	CHL	Chile	Americas	≥5 years	16074499	25.4399	12.662	50.5615
Viruses	NORO	Norovirus	2011	Mortality	Number	CHL	Chile	Americas	All ages	17267251	30.5462	15.2036	60.7103
Viruses	NORO	Norovirus	2011	Mortality	Number	CHN	China	Western Pacific	<5 years	86211745	574.516	339.508	863.824
Viruses	NORO	Norovirus	2011	Mortality	Number	CHN	China	Western Pacific	≥5 years	1269819488	176.284	100.163	281.822
Viruses	NORO	Norovirus	2011	Mortality	Number	CHN	China	Western Pacific	All ages	1356031233	750.8	437.72	1120.75
Viruses	NORO	Norovirus	2011	Mortality	Number	CIV	Cote d'Ivoire	Africa	<5 years	3867830	326.635	194.5	479.519
Viruses	NORO	Norovirus	2011	Mortality	Number	CIV	Cote d'Ivoire	Africa	≥5 years	18867155	134.311	74.6409	212.184
Viruses	NORO	Norovirus	2011	Mortality	Number	CIV	Cote d'Ivoire	Africa	All ages	22734985	460.946	274.796	689.738
Viruses	NORO	Norovirus	2011	Mortality	Number	CMR	Cameroon	Africa	<5 years	3427347	518.477	251.782	828.334
Viruses	NORO	Norovirus	2011	Mortality	Number	CMR	Cameroon	Africa	≥5 years	16520991	132.505	60.0112	226.727
Viruses	NORO	Norovirus	2011	Mortality	Number	CMR	Cameroon	Africa	All ages	19948338	650.982	314.081	1047.01
Viruses	NORO	Norovirus	2011	Mortality	Number	COD	Democratic Republic of Congo	Africa	<5 years	12884348	1728.6	1019.6	2672.44
Viruses	NORO	Norovirus	2011	Mortality	Number	COD	Democratic Republic of Congo	Africa	≥5 years	56789213	613.159	358.178	943.532
Viruses	NORO	Norovirus	2011	Mortality	Number	COD	Democratic Republic of Congo	Africa	All ages	69673561	2341.76	1411.26	3614.89
Viruses	NORO	Norovirus	2011	Mortality	Number	COG	Congo	Africa	<5 years	746474	39.3246	22.731	59.7565
Viruses	NORO	Norovirus	2011	Mortality	Number	COG	Congo	Africa	≥5 years	3790428	26.392	14.6355	41.8706
Viruses	NORO	Norovirus	2011	Mortality	Number	COG	Congo	Africa	All ages	4536902	65.7165	38.4827	100.806
Viruses	NORO	Norovirus	2011	Mortality	Number	COK	Cook Islands	Western Pacific	<5 years	1568	0.00260971	0.000779033	0.00629913
Viruses	NORO	Norovirus	2011	Mortality	Number	COK	Cook Islands	Western Pacific	≥5 years	15659	0.0130017	0.00388117	0.0313825
Viruses	NORO	Norovirus	2011	Mortality	Number	COK	Cook Islands	Western Pacific	All ages	17227	0.0156114	0.0046602	0.0376816
Viruses	NORO	Norovirus	2011	Mortality	Number	COL	Colombia	Americas	<5 years	3867113	15.8787	8.25806	25.6813
Viruses	NORO	Norovirus	2011	Mortality	Number	COL	Colombia	Americas	≥5 years	41159928	16.4583	8.40022	27.4777
Viruses	NORO	Norovirus	2011	Mortality	Number	COL	Colombia	Americas	All ages	45027041	32.337	17.2876	52.4709
Viruses	NORO	Norovirus	2011	Mortality	Number	COM	Comoros	Africa	<5 years	99007	8.85787	4.91205	14.2367
Viruses	NORO	Norovirus	2011	Mortality	Number	COM	Comoros	Africa	≥5 years	562336	3.92127	2.16326	6.34973
Viruses	NORO	Norovirus	2011	Mortality	Number	COM	Comoros	Africa	All ages	661343	12.7791	7.42464	19.581
Viruses	NORO	Norovirus	2011	Mortality	Number	CPV	Cape Verde	Africa	<5 years	52446	0.546555	0.277025	0.878509
Viruses	NORO	Norovirus	2011	Mortality	Number	CPV	Cape Verde	Africa	≥5 years	458682	1.37059	0.639998	2.63622
Viruses	NORO	Norovirus	2011	Mortality	Number	CPV	Cape Verde	Africa	All ages	511128	1.91715	0.910894	3.47688
Viruses	NORO	Norovirus	2011	Mortality	Number	CRI	Costa Rica	Americas	<5 years	360218	0.5595	0.282493	0.966502
Viruses	NORO	Norovirus	2011	Mortality	Number	CRI	Costa Rica	Americas	≥5 years	4222326	2.27178	1.2326	3.74255
Viruses	NORO	Norovirus	2011	Mortality	Number	CRI	Costa Rica	Americas	All ages	4582544	2.83128	1.61825	4.73447
Viruses	NORO	Norovirus	2011	Mortality	Number	CUB	Cuba	Americas	<5 years	610940	0.469473	0.18467	0.904489
Viruses	NORO	Norovirus	2011	Mortality	Number	CUB	Cuba	Americas	≥5 years	10687913	9.80926	4.4797	17.5065
Viruses	NORO	Norovirus	2011	Mortality	Number	CUB	Cuba	Americas	All ages	11298853	10.2787	4.68458	18.3458
Viruses	NORO	Norovirus	2011	Mortality	Number	CYP	Cyprus	Europe	<5 years	62372	0.648993	0.299096	1.13494
Viruses	NORO	Norovirus	2011	Mortality	Number	CYP	Cyprus	Europe	≥5 years	1074701	3.23331	1.49011	5.65431
Viruses	NORO	Norovirus	2011	Mortality	Number	CYP	Cyprus	Europe	All ages	1137073	3.8823	1.7892	6.78924
Viruses	NORO	Norovirus	2011	Mortality	Number	CZE	Czechia	Europe	<5 years	589932	5.98513	2.75831	10.4666
Viruses	NORO	Norovirus	2011	Mortality	Number	CZE	Czechia	Europe	≥5 years	9896348	29.8181	13.742	52.145
Viruses	NORO	Norovirus	2011	Mortality	Number	CZE	Czechia	Europe	All ages	10486280	35.8032	16.5003	62.6116
Viruses	NORO	Norovirus	2011	Mortality	Number	DEU	Germany	Europe	<5 years	3497499	46.1192	21.2546	80.6518
Viruses	NORO	Norovirus	2011	Mortality	Number	DEU	Germany	Europe	≥5 years	77305935	229.768	105.891	401.81
Viruses	NORO	Norovirus	2011	Mortality	Number	DEU	Germany	Europe	All ages	80803434	275.887	127.146	482.462
Viruses	NORO	Norovirus	2011	Mortality	Number	DJI	Djibouti	Eastern Mediterranean	<5 years	116654	9.21543	5.38325	14.6679
Viruses	NORO	Norovirus	2011	Mortality	Number	DJI	Djibouti	Eastern Mediterranean	≥5 years	822777	7.78376	4.3452	11.9118
Viruses	NORO	Norovirus	2011	Mortality	Number	DJI	Djibouti	Eastern Mediterranean	All ages	939431	16.9992	9.8097	25.8798
Viruses	NORO	Norovirus	2011	Mortality	Number	DMA	Dominica	Americas	<5 years	4957	0	0	0
Viruses	NORO	Norovirus	2011	Mortality	Number	DMA	Dominica	Americas	≥5 years	63884	0.0554862	0.0310024	0.0938803
Viruses	NORO	Norovirus	2011	Mortality	Number	DMA	Dominica	Americas	All ages	68841	0.0554862	0.0310024	0.0938803
Viruses	NORO	Norovirus	2011	Mortality	Number	DNK	Denmark	Europe	<5 years	325484	3.17394	1.46275	5.55048
Viruses	NORO	Norovirus	2011	Mortality	Number	DNK	Denmark	Europe	≥5 years	5235438	15.8127	7.28746	27.6527
Viruses	NORO	Norovirus	2011	Mortality	Number	DNK	Denmark	Europe	All ages	5560922	18.9866	8.7502	33.2032
Viruses	NORO	Norovirus	2011	Mortality	Number	DOM	Dominican Republic	Americas	<5 years	1015970	33.2427	18.7961	55.1811
Viruses	NORO	Norovirus	2011	Mortality	Number	DOM	Dominican Republic	Americas	≥5 years	8866953	10.8439	5.67522	18.4697
Viruses	NORO	Norovirus	2011	Mortality	Number	DOM	Dominican Republic	Americas	All ages	9882923	44.0866	25.0208	72.3828
Viruses	NORO	Norovirus	2011	Mortality	Number	DZA	Algeria	Africa	<5 years	3985400	52.988	32.423	78.3379
Viruses	NORO	Norovirus	2011	Mortality	Number	DZA	Algeria	Africa	≥5 years	32557117	5.2568	2.94447	8.52827
Viruses	NORO	Norovirus	2011	Mortality	Number	DZA	Algeria	Africa	All ages	36542517	58.2448	35.4766	85.9791
Viruses	NORO	Norovirus	2011	Mortality	Number	ECU	Ecuador	Americas	<5 years	1606455	5.23961	2.94469	8.21614
Viruses	NORO	Norovirus	2011	Mortality	Number	ECU	Ecuador	Americas	≥5 years	13594773	6.64776	3.6183	10.6994
Viruses	NORO	Norovirus	2011	Mortality	Number	ECU	Ecuador	Americas	All ages	15201228	11.8874	6.81825	18.405
Viruses	NORO	Norovirus	2011	Mortality	Number	EGY	Egypt	Eastern Mediterranean	<5 years	11265201	171.266	91.6004	271.084
Viruses	NORO	Norovirus	2011	Mortality	Number	EGY	Egypt	Eastern Mediterranean	≥5 years	78788866	30.3574	16.0903	52.4263
Viruses	NORO	Norovirus	2011	Mortality	Number	EGY	Egypt	Eastern Mediterranean	All ages	90054067	201.623	108.584	324.254
Viruses	NORO	Norovirus	2011	Mortality	Number	EMR	Eastern Mediterranean Region	Eastern Mediterranean	<5 years	83185316	5615.6	3394.66	8505.82
Viruses	NORO	Norovirus	2011	Mortality	Number	EMR	Eastern Mediterranean Region	Eastern Mediterranean	≥5 years	549619321	1772.36	1033.12	2922.79
Viruses	NORO	Norovirus	2011	Mortality	Number	EMR	Eastern Mediterranean Region	Eastern Mediterranean	All ages	632804637	7387.95	4523.89	11256.5
Viruses	NORO	Norovirus	2011	Mortality	Number	ERI	Eritrea	Africa	<5 years	461598	27.628	15.4479	42.4972
Viruses	NORO	Norovirus	2011	Mortality	Number	ERI	Eritrea	Africa	≥5 years	2514958	49.5898	26.4223	79.0028
Viruses	NORO	Norovirus	2011	Mortality	Number	ERI	Eritrea	Africa	All ages	2976556	77.2178	44.7973	118.84
Viruses	NORO	Norovirus	2011	Mortality	Number	ESP	Spain	Europe	<5 years	2489645	26.7836	12.3435	46.8383
Viruses	NORO	Norovirus	2011	Mortality	Number	ESP	Spain	Europe	≥5 years	44436743	133.437	61.4959	233.35
Viruses	NORO	Norovirus	2011	Mortality	Number	ESP	Spain	Europe	All ages	46926388	160.221	73.8395	280.188
Viruses	NORO	Norovirus	2011	Mortality	Number	EST	Estonia	Europe	<5 years	78060	0.758867	0.349733	1.32708
Viruses	NORO	Norovirus	2011	Mortality	Number	EST	Estonia	Europe	≥5 years	1251518	3.7807	1.74238	6.61157
Viruses	NORO	Norovirus	2011	Mortality	Number	EST	Estonia	Europe	All ages	1329578	4.53957	2.09211	7.93866
Viruses	NORO	Norovirus	2011	Mortality	Number	ETH	Ethiopia	Africa	<5 years	15429671	1396.22	866.902	2111.8
Viruses	NORO	Norovirus	2011	Mortality	Number	ETH	Ethiopia	Africa	≥5 years	76398006	923.375	527.24	1468.65
Viruses	NORO	Norovirus	2011	Mortality	Number	ETH	Ethiopia	Africa	All ages	91827677	2319.6	1411.68	3488.91
Viruses	NORO	Norovirus	2011	Mortality	Number	EUR	European Region	Europe	<5 years	54958381	508.106	325.125	754.223
Viruses	NORO	Norovirus	2011	Mortality	Number	EUR	European Region	Europe	≥5 years	844428310	1515.25	718.06	2613.5
Viruses	NORO	Norovirus	2011	Mortality	Number	EUR	European Region	Europe	All ages	899386691	2023.35	1047.73	3332.66
Viruses	NORO	Norovirus	2011	Mortality	Number	FIN	Finland	Europe	<5 years	301625	3.06798	1.41391	5.36518
Viruses	NORO	Norovirus	2011	Mortality	Number	FIN	Finland	Europe	≥5 years	5073641	15.2848	7.04416	26.7295
Viruses	NORO	Norovirus	2011	Mortality	Number	FIN	Finland	Europe	All ages	5375266	18.3527	8.45807	32.0947
Viruses	NORO	Norovirus	2011	Mortality	Number	FJI	Fiji	Western Pacific	<5 years	100255	1.23133	0.727749	1.88963
Viruses	NORO	Norovirus	2011	Mortality	Number	FJI	Fiji	Western Pacific	≥5 years	811600	4.3274	2.5656	6.82476
Viruses	NORO	Norovirus	2011	Mortality	Number	FJI	Fiji	Western Pacific	All ages	911855	5.55873	3.32797	8.60406
Viruses	NORO	Norovirus	2011	Mortality	Number	FRA	France	Europe	<5 years	3908551	36.2846	16.7222	63.4533
Viruses	NORO	Norovirus	2011	Mortality	Number	FRA	France	Europe	≥5 years	59664109	180.771	83.3105	316.127
Viruses	NORO	Norovirus	2011	Mortality	Number	FRA	France	Europe	All ages	63572660	217.056	100.033	379.58
Viruses	NORO	Norovirus	2011	Mortality	Number	FSM	Micronesia	Western Pacific	<5 years	12624	0.390538	0.155842	0.720566
Viruses	NORO	Norovirus	2011	Mortality	Number	FSM	Micronesia	Western Pacific	≥5 years	94988	0.226023	0.118847	0.374816
Viruses	NORO	Norovirus	2011	Mortality	Number	FSM	Micronesia	Western Pacific	All ages	107612	0.616561	0.288046	1.03357
Viruses	NORO	Norovirus	2011	Mortality	Number	GAB	Gabon	Africa	<5 years	251657	12.9118	6.89688	21.3757
Viruses	NORO	Norovirus	2011	Mortality	Number	GAB	Gabon	Africa	≥5 years	1498381	7.09228	3.60904	11.6003
Viruses	NORO	Norovirus	2011	Mortality	Number	GAB	Gabon	Africa	All ages	1750038	20.004	10.8897	32.3954
Viruses	NORO	Norovirus	2011	Mortality	Number	GBR	United Kingdom	Europe	<5 years	3956066	36.1096	16.6415	63.1473
Viruses	NORO	Norovirus	2011	Mortality	Number	GBR	United Kingdom	Europe	≥5 years	59310004	179.899	82.9087	314.602
Viruses	NORO	Norovirus	2011	Mortality	Number	GBR	United Kingdom	Europe	All ages	63266070	216.009	99.5502	377.75
Viruses	NORO	Norovirus	2011	Mortality	Number	GEO	Georgia	Europe	<5 years	271155	0.552574	0.321003	0.868765
Viruses	NORO	Norovirus	2011	Mortality	Number	GEO	Georgia	Europe	≥5 years	3611860	0.419181	0.232254	0.682725
Viruses	NORO	Norovirus	2011	Mortality	Number	GEO	Georgia	Europe	All ages	3883015	0.971755	0.553064	1.56772
Viruses	NORO	Norovirus	2011	Mortality	Number	GHA	Ghana	Africa	<5 years	3775870	152.887	73.7538	244.009
Viruses	NORO	Norovirus	2011	Mortality	Number	GHA	Ghana	Africa	≥5 years	22003829	142.808	66.9715	245.61
Viruses	NORO	Norovirus	2011	Mortality	Number	GHA	Ghana	Africa	All ages	25779699	295.695	143.44	481.887
Viruses	NORO	Norovirus	2011	Mortality	Number	GIN	Guinea	Africa	<5 years	1783944	261.543	155.041	392.806
Viruses	NORO	Norovirus	2011	Mortality	Number	GIN	Guinea	Africa	≥5 years	8740736	145.586	82.9614	223.805
Viruses	NORO	Norovirus	2011	Mortality	Number	GIN	Guinea	Africa	All ages	10524680	407.129	242.048	602.138
Viruses	NORO	Norovirus	2011	Mortality	Number	GLOBAL	Global	All WHO Member States	<5 years	671227486	36562.5	23231.4	53118.1
Viruses	NORO	Norovirus	2011	Mortality	Number	GLOBAL	Global	All WHO Member States	≥5 years	6350130222	35511.7	21194.3	53347.4
Viruses	NORO	Norovirus	2011	Mortality	Number	GLOBAL	Global	All WHO Member States	All ages	7021357708	72074.1	45199.4	104302
Viruses	NORO	Norovirus	2011	Mortality	Number	GMB	Gambia	Africa	<5 years	335380	24.327	13.419	38.7318
Viruses	NORO	Norovirus	2011	Mortality	Number	GMB	Gambia	Africa	≥5 years	1619300	9.31292	4.97311	15.753
Viruses	NORO	Norovirus	2011	Mortality	Number	GMB	Gambia	Africa	All ages	1954680	33.6399	18.9317	55.0238
Viruses	NORO	Norovirus	2011	Mortality	Number	GNB	Guinea-Bissau	Africa	<5 years	262966	37.6962	20.8707	62.4203
Viruses	NORO	Norovirus	2011	Mortality	Number	GNB	Guinea-Bissau	Africa	≥5 years	1323786	15.7481	8.36502	28.9664
Viruses	NORO	Norovirus	2011	Mortality	Number	GNB	Guinea-Bissau	Africa	All ages	1586752	53.4443	29.933	91.2064
Viruses	NORO	Norovirus	2011	Mortality	Number	GNQ	Equatorial Guinea	Africa	<5 years	194128	28.3784	16.6459	43.0428
Viruses	NORO	Norovirus	2011	Mortality	Number	GNQ	Equatorial Guinea	Africa	≥5 years	1022159	4.50226	2.56793	7.18985
Viruses	NORO	Norovirus	2011	Mortality	Number	GNQ	Equatorial Guinea	Africa	All ages	1216287	32.8807	19.6798	49.7888
Viruses	NORO	Norovirus	2011	Mortality	Number	GRC	Greece	Europe	<5 years	557149	6.35133	2.92708	11.107
Viruses	NORO	Norovirus	2011	Mortality	Number	GRC	Greece	Europe	≥5 years	10570739	31.6426	14.5828	55.3355
Viruses	NORO	Norovirus	2011	Mortality	Number	GRC	Greece	Europe	All ages	11127888	37.9939	17.5099	66.4425
Viruses	NORO	Norovirus	2011	Mortality	Number	GRD	Grenada	Americas	<5 years	8803	0	0	0
Viruses	NORO	Norovirus	2011	Mortality	Number	GRD	Grenada	Americas	≥5 years	102940	0.0479025	0.0256337	0.0827269
Viruses	NORO	Norovirus	2011	Mortality	Number	GRD	Grenada	Americas	All ages	111743	0.0479025	0.0256337	0.0827269
Viruses	NORO	Norovirus	2011	Mortality	Number	GTM	Guatemala	Americas	<5 years	1932712	73.2226	39.5583	115.591
Viruses	NORO	Norovirus	2011	Mortality	Number	GTM	Guatemala	Americas	≥5 years	12711765	60.1097	31.0091	96.1538
Viruses	NORO	Norovirus	2011	Mortality	Number	GTM	Guatemala	Americas	All ages	14644477	133.332	73.6091	208.283
Viruses	NORO	Norovirus	2011	Mortality	Number	GUY	Guyana	Americas	<5 years	77869	0.221129	0.110061	0.439492
Viruses	NORO	Norovirus	2011	Mortality	Number	GUY	Guyana	Americas	≥5 years	669888	1.10167	0.548329	2.18956
Viruses	NORO	Norovirus	2011	Mortality	Number	GUY	Guyana	Americas	All ages	747757	1.3228	0.65839	2.62906
Viruses	NORO	Norovirus	2011	Mortality	Number	HND	Honduras	Americas	<5 years	1074883	19.3111	10.7001	32.0633
Viruses	NORO	Norovirus	2011	Mortality	Number	HND	Honduras	Americas	≥5 years	7378447	24.4738	12.4151	42.9137
Viruses	NORO	Norovirus	2011	Mortality	Number	HND	Honduras	Americas	All ages	8453330	43.7849	22.4895	72.4206
Viruses	NORO	Norovirus	2011	Mortality	Number	HRV	Croatia	Europe	<5 years	213096	2.45134	1.12973	4.28682
Viruses	NORO	Norovirus	2011	Mortality	Number	HRV	Croatia	Europe	≥5 years	4081781	12.2126	5.62834	21.3571
Viruses	NORO	Norovirus	2011	Mortality	Number	HRV	Croatia	Europe	All ages	4294877	14.664	6.75806	25.6439
Viruses	NORO	Norovirus	2011	Mortality	Number	HTI	Haiti	Americas	<5 years	1232457	180.373	95.3371	307.514
Viruses	NORO	Norovirus	2011	Mortality	Number	HTI	Haiti	Americas	≥5 years	8604608	75.1257	39.4555	135.918
Viruses	NORO	Norovirus	2011	Mortality	Number	HTI	Haiti	Americas	All ages	9837065	255.499	137.49	447.498
Viruses	NORO	Norovirus	2011	Mortality	Number	HUN	Hungary	Europe	<5 years	482504	5.68759	2.62119	9.94627
Viruses	NORO	Norovirus	2011	Mortality	Number	HUN	Hungary	Europe	≥5 years	9482465	28.3358	13.0589	49.5527
Viruses	NORO	Norovirus	2011	Mortality	Number	HUN	Hungary	Europe	All ages	9964969	34.0233	15.68	59.4989
Viruses	NORO	Norovirus	2011	Mortality	Number	IDN	Indonesia	South-East Asia	<5 years	23966924	1041.99	545	1801.77
Viruses	NORO	Norovirus	2011	Mortality	Number	IDN	Indonesia	South-East Asia	≥5 years	223890079	2116.63	1096.29	3710.89
Viruses	NORO	Norovirus	2011	Mortality	Number	IDN	Indonesia	South-East Asia	All ages	247857003	3158.63	1650.58	5579.82
Viruses	NORO	Norovirus	2011	Mortality	Number	IND	India	South-East Asia	<5 years	128749407	6012.33	3315.65	9078.91
Viruses	NORO	Norovirus	2011	Mortality	Number	IND	India	South-East Asia	≥5 years	1123702758	19802.9	10305.1	32658
Viruses	NORO	Norovirus	2011	Mortality	Number	IND	India	South-East Asia	All ages	1252452165	25815.2	13715.8	41513.7
Viruses	NORO	Norovirus	2011	Mortality	Number	IRL	Ireland	Europe	<5 years	353445	2.60816	1.202	4.56106
Viruses	NORO	Norovirus	2011	Mortality	Number	IRL	Ireland	Europe	≥5 years	4216194	12.9939	5.9884	22.7234
Viruses	NORO	Norovirus	2011	Mortality	Number	IRL	Ireland	Europe	All ages	4569639	15.6021	7.1904	27.2844
Viruses	NORO	Norovirus	2011	Mortality	Number	IRN	Iran	Eastern Mediterranean	<5 years	6504147	9.62172	4.78984	16.1825
Viruses	NORO	Norovirus	2011	Mortality	Number	IRN	Iran	Eastern Mediterranean	≥5 years	71400479	12.4618	6.36591	20.299
Viruses	NORO	Norovirus	2011	Mortality	Number	IRN	Iran	Eastern Mediterranean	All ages	77904626	22.0836	11.5452	34.4595
Viruses	NORO	Norovirus	2011	Mortality	Number	IRQ	Iraq	Eastern Mediterranean	<5 years	4862303	128.499	75.4148	196.399
Viruses	NORO	Norovirus	2011	Mortality	Number	IRQ	Iraq	Eastern Mediterranean	≥5 years	26682638	6.00108	3.56706	10.1009
Viruses	NORO	Norovirus	2011	Mortality	Number	IRQ	Iraq	Eastern Mediterranean	All ages	31544941	134.5	79.2153	204.996
Viruses	NORO	Norovirus	2011	Mortality	Number	ISL	Iceland	Europe	<5 years	23616	0.181827	0.0837973	0.317974
Viruses	NORO	Norovirus	2011	Mortality	Number	ISL	Iceland	Europe	≥5 years	294956	0.905871	0.417481	1.58416
Viruses	NORO	Norovirus	2011	Mortality	Number	ISL	Iceland	Europe	All ages	318572	1.0877	0.501278	1.90213
Viruses	NORO	Norovirus	2011	Mortality	Number	ISR	Israel	Europe	<5 years	756242	4.22629	1.94774	7.39081
Viruses	NORO	Norovirus	2011	Mortality	Number	ISR	Israel	Europe	≥5 years	6648462	21.0555	9.70369	36.8213
Viruses	NORO	Norovirus	2011	Mortality	Number	ISR	Israel	Europe	All ages	7404704	25.2818	11.6514	44.2121
Viruses	NORO	Norovirus	2011	Mortality	Number	ITA	Italy	Europe	<5 years	2824503	34.4117	15.859	60.178
Viruses	NORO	Norovirus	2011	Mortality	Number	ITA	Italy	Europe	≥5 years	57466646	171.44	79.0101	299.809
Viruses	NORO	Norovirus	2011	Mortality	Number	ITA	Italy	Europe	All ages	60291149	205.852	94.8691	359.987
Viruses	NORO	Norovirus	2011	Mortality	Number	JAM	Jamaica	Americas	<5 years	220896	0	0	0
Viruses	NORO	Norovirus	2011	Mortality	Number	JAM	Jamaica	Americas	≥5 years	2533566	2.40974	1.31324	4.13773
Viruses	NORO	Norovirus	2011	Mortality	Number	JAM	Jamaica	Americas	All ages	2754462	2.40974	1.31324	4.13773
Viruses	NORO	Norovirus	2011	Mortality	Number	JOR	Jordan	Eastern Mediterranean	<5 years	961275	2.26097	1.29863	3.41142
Viruses	NORO	Norovirus	2011	Mortality	Number	JOR	Jordan	Eastern Mediterranean	≥5 years	6427077	0.580942	0.332158	0.942936
Viruses	NORO	Norovirus	2011	Mortality	Number	JOR	Jordan	Eastern Mediterranean	All ages	7388352	2.84191	1.67826	4.39277
Viruses	NORO	Norovirus	2011	Mortality	Number	JPN	Japan	Western Pacific	<5 years	5421907	19.4162	5.796	46.8654
Viruses	NORO	Norovirus	2011	Mortality	Number	JPN	Japan	Western Pacific	≥5 years	122746823	96.7322	28.8759	233.485
Viruses	NORO	Norovirus	2011	Mortality	Number	JPN	Japan	Western Pacific	All ages	128168730	116.148	34.6719	280.351
Viruses	NORO	Norovirus	2011	Mortality	Number	KAZ	Kazakhstan	Europe	<5 years	1772327	10.9464	6.45958	17.4289
Viruses	NORO	Norovirus	2011	Mortality	Number	KAZ	Kazakhstan	Europe	≥5 years	15176312	1.01889	0.565865	1.66005
Viruses	NORO	Norovirus	2011	Mortality	Number	KAZ	Kazakhstan	Europe	All ages	16948639	11.9653	7.06854	19.148
Viruses	NORO	Norovirus	2011	Mortality	Number	KEN	Kenya	Africa	<5 years	7009750	326.378	187.299	492.151
Viruses	NORO	Norovirus	2011	Mortality	Number	KEN	Kenya	Africa	≥5 years	35178169	254.853	139.77	399.612
Viruses	NORO	Norovirus	2011	Mortality	Number	KEN	Kenya	Africa	All ages	42187919	581.231	333.355	888.867
Viruses	NORO	Norovirus	2011	Mortality	Number	KGZ	Kyrgyzstan	Europe	<5 years	637640	11.733	6.94385	18.6551
Viruses	NORO	Norovirus	2011	Mortality	Number	KGZ	Kyrgyzstan	Europe	≥5 years	4905617	0.426369	0.245741	0.690098
Viruses	NORO	Norovirus	2011	Mortality	Number	KGZ	Kyrgyzstan	Europe	All ages	5543257	12.1594	7.18957	19.2533
Viruses	NORO	Norovirus	2011	Mortality	Number	KHM	Cambodia	Western Pacific	<5 years	1715865	69.47	35.7168	112.643
Viruses	NORO	Norovirus	2011	Mortality	Number	KHM	Cambodia	Western Pacific	≥5 years	12896104	37.6248	18.2253	64.0028
Viruses	NORO	Norovirus	2011	Mortality	Number	KHM	Cambodia	Western Pacific	All ages	14611969	107.095	53.7696	175.06
Viruses	NORO	Norovirus	2011	Mortality	Number	KIR	Kiribati	Western Pacific	<5 years	14988	1.24732	0.644165	2.05118
Viruses	NORO	Norovirus	2011	Mortality	Number	KIR	Kiribati	Western Pacific	≥5 years	94813	1.36565	0.714693	2.29119
Viruses	NORO	Norovirus	2011	Mortality	Number	KIR	Kiribati	Western Pacific	All ages	109801	2.61297	1.42322	4.36634
Viruses	NORO	Norovirus	2011	Mortality	Number	KNA	Saint Kitts and Nevis	Americas	<5 years	3190	0.0138274	0.00688223	0.0274819
Viruses	NORO	Norovirus	2011	Mortality	Number	KNA	Saint Kitts and Nevis	Americas	≥5 years	43568	0.0688887	0.0342875	0.136916
Viruses	NORO	Norovirus	2011	Mortality	Number	KNA	Saint Kitts and Nevis	Americas	All ages	46758	0.0827161	0.0411698	0.164398
Viruses	NORO	Norovirus	2011	Mortality	Number	KOR	South Korea	Western Pacific	<5 years	2275561	7.40679	2.21103	17.878
Viruses	NORO	Norovirus	2011	Mortality	Number	KOR	South Korea	Western Pacific	≥5 years	46617576	36.9009	11.0154	89.0688
Viruses	NORO	Norovirus	2011	Mortality	Number	KOR	South Korea	Western Pacific	All ages	48893137	44.3077	13.2264	106.947
Viruses	NORO	Norovirus	2011	Mortality	Number	KWT	Kuwait	Eastern Mediterranean	<5 years	266999	1.06361	0.232842	2.99412
Viruses	NORO	Norovirus	2011	Mortality	Number	KWT	Kuwait	Eastern Mediterranean	≥5 years	2752081	5.29894	1.16002	14.9168
Viruses	NORO	Norovirus	2011	Mortality	Number	KWT	Kuwait	Eastern Mediterranean	All ages	3019080	6.36255	1.39287	17.911
Viruses	NORO	Norovirus	2011	Mortality	Number	LAO	Laos	Western Pacific	<5 years	776723	74.3803	40.9647	114.903
Viruses	NORO	Norovirus	2011	Mortality	Number	LAO	Laos	Western Pacific	≥5 years	5603706	21.3378	10.9021	34.4013
Viruses	NORO	Norovirus	2011	Mortality	Number	LAO	Laos	Western Pacific	All ages	6380429	95.7181	54.2419	147.19
Viruses	NORO	Norovirus	2011	Mortality	Number	LBN	Lebanon	Eastern Mediterranean	<5 years	437306	0.219162	0.106573	0.369485
Viruses	NORO	Norovirus	2011	Mortality	Number	LBN	Lebanon	Eastern Mediterranean	≥5 years	4619832	1.83849	0.914481	3.18265
Viruses	NORO	Norovirus	2011	Mortality	Number	LBN	Lebanon	Eastern Mediterranean	All ages	5057138	2.05765	1.06373	3.52001
Viruses	NORO	Norovirus	2011	Mortality	Number	LBR	Liberia	Africa	<5 years	689774	79.917	48.4208	120.233
Viruses	NORO	Norovirus	2011	Mortality	Number	LBR	Liberia	Africa	≥5 years	3427671	29.2993	16.1833	46.1914
Viruses	NORO	Norovirus	2011	Mortality	Number	LBR	Liberia	Africa	All ages	4117445	109.216	67.0512	163.5
Viruses	NORO	Norovirus	2011	Mortality	Number	LBY	Libya	Eastern Mediterranean	<5 years	723679	6.07597	3.49892	9.79172
Viruses	NORO	Norovirus	2011	Mortality	Number	LBY	Libya	Eastern Mediterranean	≥5 years	5840430	1.2477	0.711993	2.03773
Viruses	NORO	Norovirus	2011	Mortality	Number	LBY	Libya	Eastern Mediterranean	All ages	6564109	7.32367	4.19587	11.6855
Viruses	NORO	Norovirus	2011	Mortality	Number	LCA	Saint Lucia	Americas	<5 years	12255	0	0	0
Viruses	NORO	Norovirus	2011	Mortality	Number	LCA	Saint Lucia	Americas	≥5 years	159151	0.0867974	0.0468459	0.14448
Viruses	NORO	Norovirus	2011	Mortality	Number	LCA	Saint Lucia	Americas	All ages	171406	0.0867974	0.0468459	0.14448
Viruses	NORO	Norovirus	2011	Mortality	Number	LKA	Sri Lanka	South-East Asia	<5 years	1825866	2.85487	1.74371	4.24715
Viruses	NORO	Norovirus	2011	Mortality	Number	LKA	Sri Lanka	South-East Asia	≥5 years	19116362	28.9668	15.4817	46.7904
Viruses	NORO	Norovirus	2011	Mortality	Number	LKA	Sri Lanka	South-East Asia	All ages	20942228	31.8216	17.1807	50.6668
Viruses	NORO	Norovirus	2011	Mortality	Number	LSO	Lesotho	Africa	<5 years	261993	20.1605	11.9108	29.6836
Viruses	NORO	Norovirus	2011	Mortality	Number	LSO	Lesotho	Africa	≥5 years	1742257	44.6507	25.7966	69.9634
Viruses	NORO	Norovirus	2011	Mortality	Number	LSO	Lesotho	Africa	All ages	2004250	64.8113	38.294	100.076
Viruses	NORO	Norovirus	2011	Mortality	Number	LTU	Lithuania	Europe	<5 years	147642	1.74258	0.803087	3.04736
Viruses	NORO	Norovirus	2011	Mortality	Number	LTU	Lithuania	Europe	≥5 years	2905453	8.68159	4.00101	15.1821
Viruses	NORO	Norovirus	2011	Mortality	Number	LTU	Lithuania	Europe	All ages	3053095	10.4242	4.8041	18.2294
Viruses	NORO	Norovirus	2011	Mortality	Number	LUX	Luxembourg	Europe	<5 years	29318	0.29241	0.13476	0.511356
Viruses	NORO	Norovirus	2011	Mortality	Number	LUX	Luxembourg	Europe	≥5 years	483000	1.45679	0.671381	2.5476
Viruses	NORO	Norovirus	2011	Mortality	Number	LUX	Luxembourg	Europe	All ages	512318	1.7492	0.806141	3.05895
Viruses	NORO	Norovirus	2011	Mortality	Number	LVA	Latvia	Europe	<5 years	107864	1.1842	0.545752	2.07089
Viruses	NORO	Norovirus	2011	Mortality	Number	LVA	Latvia	Europe	≥5 years	1966920	5.89972	2.71896	10.3172
Viruses	NORO	Norovirus	2011	Mortality	Number	LVA	Latvia	Europe	All ages	2074784	7.08392	3.26471	12.3881
Viruses	NORO	Norovirus	2011	Mortality	Number	MAR	Morocco	Eastern Mediterranean	<5 years	3339262	45.8998	22.1698	75.1975
Viruses	NORO	Norovirus	2011	Mortality	Number	MAR	Morocco	Eastern Mediterranean	≥5 years	29350401	9.88674	4.61308	17.3924
Viruses	NORO	Norovirus	2011	Mortality	Number	MAR	Morocco	Eastern Mediterranean	All ages	32689663	55.7866	27.0485	92.4919
Viruses	NORO	Norovirus	2011	Mortality	Number	MCO	Monaco	Europe	<5 years	1490	0.0191546	0.00882763	0.033497
Viruses	NORO	Norovirus	2011	Mortality	Number	MCO	Monaco	Europe	≥5 years	32070	0.0954291	0.0439796	0.166883
Viruses	NORO	Norovirus	2011	Mortality	Number	MCO	Monaco	Europe	All ages	33560	0.114584	0.0528072	0.20038
Viruses	NORO	Norovirus	2011	Mortality	Number	MDA	Moldova	Europe	<5 years	218419	0.37181	0.178617	0.695914
Viruses	NORO	Norovirus	2011	Mortality	Number	MDA	Moldova	Europe	≥5 years	3376281	0	0	0
Viruses	NORO	Norovirus	2011	Mortality	Number	MDA	Moldova	Europe	All ages	3594700	0.37181	0.178617	0.695914
Viruses	NORO	Norovirus	2011	Mortality	Number	MDG	Madagascar	Africa	<5 years	3692575	378.756	229.761	576.497
Viruses	NORO	Norovirus	2011	Mortality	Number	MDG	Madagascar	Africa	≥5 years	18810546	233.822	133.834	370.177
Viruses	NORO	Norovirus	2011	Mortality	Number	MDG	Madagascar	Africa	All ages	22503121	612.577	368.506	929.061
Viruses	NORO	Norovirus	2011	Mortality	Number	MDV	Maldives	South-East Asia	<5 years	32934	0.0920462	0.0507989	0.138997
Viruses	NORO	Norovirus	2011	Mortality	Number	MDV	Maldives	South-East Asia	≥5 years	334217	0.365409	0.193352	0.562087
Viruses	NORO	Norovirus	2011	Mortality	Number	MDV	Maldives	South-East Asia	All ages	367151	0.457455	0.249523	0.692733
Viruses	NORO	Norovirus	2011	Mortality	Number	MEX	Mexico	Americas	<5 years	11291267	83.035	46.8988	128.988
Viruses	NORO	Norovirus	2011	Mortality	Number	MEX	Mexico	Americas	≥5 years	103141586	97.5204	53.6455	157.971
Viruses	NORO	Norovirus	2011	Mortality	Number	MEX	Mexico	Americas	All ages	114432853	180.555	100.513	282.517
Viruses	NORO	Norovirus	2011	Mortality	Number	MHL	Marshall Islands	Western Pacific	<5 years	7562	0.260292	0.123329	0.477006
Viruses	NORO	Norovirus	2011	Mortality	Number	MHL	Marshall Islands	Western Pacific	≥5 years	44508	0.0937758	0.0513137	0.152223
Viruses	NORO	Norovirus	2011	Mortality	Number	MHL	Marshall Islands	Western Pacific	All ages	52070	0.354067	0.19298	0.612157
Viruses	NORO	Norovirus	2011	Mortality	Number	MKD	North Macedonia	Europe	<5 years	120629	0.132145	0.0347757	0.324436
Viruses	NORO	Norovirus	2011	Mortality	Number	MKD	North Macedonia	Europe	≥5 years	1926182	0	0	0
Viruses	NORO	Norovirus	2011	Mortality	Number	MKD	North Macedonia	Europe	All ages	2046811	0.132145	0.0347757	0.324436
Viruses	NORO	Norovirus	2011	Mortality	Number	MLI	Mali	Africa	<5 years	3145492	543.828	267.145	870.726
Viruses	NORO	Norovirus	2011	Mortality	Number	MLI	Mali	Africa	≥5 years	13059692	164.275	83.2227	279.277
Viruses	NORO	Norovirus	2011	Mortality	Number	MLI	Mali	Africa	All ages	16205184	708.103	353.64	1131.38
Viruses	NORO	Norovirus	2011	Mortality	Number	MLT	Malta	Europe	<5 years	20281	0.241767	0.111421	0.422795
Viruses	NORO	Norovirus	2011	Mortality	Number	MLT	Malta	Europe	≥5 years	403309	1.20449	0.555105	2.10638
Viruses	NORO	Norovirus	2011	Mortality	Number	MLT	Malta	Europe	All ages	423590	1.44626	0.666526	2.52917
Viruses	NORO	Norovirus	2011	Mortality	Number	MMR	Myanmar	South-East Asia	<5 years	4507875	322.007	189.795	482.774
Viruses	NORO	Norovirus	2011	Mortality	Number	MMR	Myanmar	South-East Asia	≥5 years	44707149	115.143	64.2192	180.341
Viruses	NORO	Norovirus	2011	Mortality	Number	MMR	Myanmar	South-East Asia	All ages	49215024	437.15	258.655	651.155
Viruses	NORO	Norovirus	2011	Mortality	Number	MNE	Montenegro	Europe	<5 years	39525	0	0	0
Viruses	NORO	Norovirus	2011	Mortality	Number	MNE	Montenegro	Europe	≥5 years	592392	0.0113987	0.0061615	0.0195468
Viruses	NORO	Norovirus	2011	Mortality	Number	MNE	Montenegro	Europe	All ages	631917	0.0113987	0.0061615	0.0195468
Viruses	NORO	Norovirus	2011	Mortality	Number	MNG	Mongolia	Western Pacific	<5 years	299492	5.73733	3.22564	8.99734
Viruses	NORO	Norovirus	2011	Mortality	Number	MNG	Mongolia	Western Pacific	≥5 years	2421947	0.0448041	0.0224983	0.0756218
Viruses	NORO	Norovirus	2011	Mortality	Number	MNG	Mongolia	Western Pacific	All ages	2721439	5.78214	3.249	9.07411
Viruses	NORO	Norovirus	2011	Mortality	Number	MOZ	Mozambique	Africa	<5 years	4166881	312.598	164.893	503.675
Viruses	NORO	Norovirus	2011	Mortality	Number	MOZ	Mozambique	Africa	≥5 years	19143328	180.925	88.1792	312.805
Viruses	NORO	Norovirus	2011	Mortality	Number	MOZ	Mozambique	Africa	All ages	23310209	493.522	256.716	784.876
Viruses	NORO	Norovirus	2011	Mortality	Number	MRT	Mauritania	Africa	<5 years	597040	32.7862	19.4427	48.3167
Viruses	NORO	Norovirus	2011	Mortality	Number	MRT	Mauritania	Africa	≥5 years	2848548	15.7012	8.34221	24.3387
Viruses	NORO	Norovirus	2011	Mortality	Number	MRT	Mauritania	Africa	All ages	3445588	48.4874	28.515	71.2342
Viruses	NORO	Norovirus	2011	Mortality	Number	MUS	Mauritius	Africa	<5 years	78696	0.231858	0.102794	0.419246
Viruses	NORO	Norovirus	2011	Mortality	Number	MUS	Mauritius	Africa	≥5 years	1205784	0.847171	0.488005	1.29293
Viruses	NORO	Norovirus	2011	Mortality	Number	MUS	Mauritius	Africa	All ages	1284480	1.07903	0.614001	1.65069
Viruses	NORO	Norovirus	2011	Mortality	Number	MWI	Malawi	Africa	<5 years	2741036	170.345	93.0492	281.035
Viruses	NORO	Norovirus	2011	Mortality	Number	MWI	Malawi	Africa	≥5 years	12302996	157.567	81.726	274.432
Viruses	NORO	Norovirus	2011	Mortality	Number	MWI	Malawi	Africa	All ages	15044032	327.911	176.489	554.698
Viruses	NORO	Norovirus	2011	Mortality	Number	MYS	Malaysia	Western Pacific	<5 years	2521078	2.03037	1.21243	3.13737
Viruses	NORO	Norovirus	2011	Mortality	Number	MYS	Malaysia	Western Pacific	≥5 years	26393412	32.1156	17.8474	52.5007
Viruses	NORO	Norovirus	2011	Mortality	Number	MYS	Malaysia	Western Pacific	All ages	28914490	34.1459	19.1345	55.6199
Viruses	NORO	Norovirus	2011	Mortality	Number	NAM	Namibia	Africa	<5 years	288077	16.1288	9.02643	25.7527
Viruses	NORO	Norovirus	2011	Mortality	Number	NAM	Namibia	Africa	≥5 years	1838502	14.9559	8.12046	24.4737
Viruses	NORO	Norovirus	2011	Mortality	Number	NAM	Namibia	Africa	All ages	2126579	31.0848	18.4002	48.4015
Viruses	NORO	Norovirus	2011	Mortality	Number	NER	Niger	Africa	<5 years	3439186	734.969	446.443	1103.29
Viruses	NORO	Norovirus	2011	Mortality	Number	NER	Niger	Africa	≥5 years	13417981	307.57	175.56	502.285
Viruses	NORO	Norovirus	2011	Mortality	Number	NER	Niger	Africa	All ages	16857167	1042.54	638.506	1609.97
Viruses	NORO	Norovirus	2011	Mortality	Number	NGA	Nigeria	Africa	<5 years	30130447	8327.82	4049.12	13049.9
Viruses	NORO	Norovirus	2011	Mortality	Number	NGA	Nigeria	Africa	≥5 years	138851010	1242.75	595.708	2015.67
Viruses	NORO	Norovirus	2011	Mortality	Number	NGA	Nigeria	Africa	All ages	168981457	9570.58	4667.93	14800.3
Viruses	NORO	Norovirus	2011	Mortality	Number	NIC	Nicaragua	Americas	<5 years	671999	14.5725	7.7566	25.3072
Viruses	NORO	Norovirus	2011	Mortality	Number	NIC	Nicaragua	Americas	≥5 years	5106153	2.39668	1.16508	4.11792
Viruses	NORO	Norovirus	2011	Mortality	Number	NIC	Nicaragua	Americas	All ages	5778152	16.9692	8.90294	29.4811
Viruses	NORO	Norovirus	2011	Mortality	Number	NIU	Niue	Western Pacific	<5 years	159	0.000266621	7.959e-05	0.000643551
Viruses	NORO	Norovirus	2011	Mortality	Number	NIU	Niue	Western Pacific	≥5 years	1601	0.00132832	0.00039652	0.0032062
Viruses	NORO	Norovirus	2011	Mortality	Number	NIU	Niue	Western Pacific	All ages	1760	0.00159494	0.000476111	0.00384975
Viruses	NORO	Norovirus	2011	Mortality	Number	NLD	Netherlands	Europe	<5 years	932890	9.59596	4.42241	16.7811
Viruses	NORO	Norovirus	2011	Mortality	Number	NLD	Netherlands	Europe	≥5 years	15879779	47.8074	22.0326	83.6041
Viruses	NORO	Norovirus	2011	Mortality	Number	NLD	Netherlands	Europe	All ages	16812669	57.4034	26.455	100.385
Viruses	NORO	Norovirus	2011	Mortality	Number	NOR	Norway	Europe	<5 years	308828	2.80824	1.29421	4.91097
Viruses	NORO	Norovirus	2011	Mortality	Number	NOR	Norway	Europe	≥5 years	4611375	13.9908	6.44781	24.4666
Viruses	NORO	Norovirus	2011	Mortality	Number	NOR	Norway	Europe	All ages	4920203	16.799	7.74202	29.3776
Viruses	NORO	Norovirus	2011	Mortality	Number	NPL	Nepal	South-East Asia	<5 years	3044464	97.4289	47.1696	151.891
Viruses	NORO	Norovirus	2011	Mortality	Number	NPL	Nepal	South-East Asia	≥5 years	24378824	123.864	56.363	207.592
Viruses	NORO	Norovirus	2011	Mortality	Number	NPL	Nepal	South-East Asia	All ages	27423288	221.293	106.513	352.852
Viruses	NORO	Norovirus	2011	Mortality	Number	NRU	Nauru	Western Pacific	<5 years	1531	0.00152383	0.000454884	0.00367812
Viruses	NORO	Norovirus	2011	Mortality	Number	NRU	Nauru	Western Pacific	≥5 years	8528	0.00759178	0.00226625	0.0183245
Viruses	NORO	Norovirus	2011	Mortality	Number	NRU	Nauru	Western Pacific	All ages	10059	0.00911561	0.00272113	0.0220026
Viruses	NORO	Norovirus	2011	Mortality	Number	NZL	New Zealand	Western Pacific	<5 years	315917	0.661767	0.197546	1.59733
Viruses	NORO	Norovirus	2011	Mortality	Number	NZL	New Zealand	Western Pacific	≥5 years	4052490	3.29695	0.984183	7.95794
Viruses	NORO	Norovirus	2011	Mortality	Number	NZL	New Zealand	Western Pacific	All ages	4368407	3.95871	1.18173	9.55527
Viruses	NORO	Norovirus	2011	Mortality	Number	OMN	Oman	Eastern Mediterranean	<5 years	296217	0.986645	0.215993	2.77747
Viruses	NORO	Norovirus	2011	Mortality	Number	OMN	Oman	Eastern Mediterranean	≥5 years	2504398	4.9155	1.07608	13.8374
Viruses	NORO	Norovirus	2011	Mortality	Number	OMN	Oman	Eastern Mediterranean	All ages	2800615	5.90214	1.29208	16.6149
Viruses	NORO	Norovirus	2011	Mortality	Number	PAK	Pakistan	Eastern Mediterranean	<5 years	29197973	3197.89	1853.51	5340.59
Viruses	NORO	Norovirus	2011	Mortality	Number	PAK	Pakistan	Eastern Mediterranean	≥5 years	172398722	1389.78	765.905	2467.48
Viruses	NORO	Norovirus	2011	Mortality	Number	PAK	Pakistan	Eastern Mediterranean	All ages	201596695	4587.67	2651.21	7772.5
Viruses	NORO	Norovirus	2011	Mortality	Number	PAN	Panama	Americas	<5 years	368899	1.08256	0.538815	2.15158
Viruses	NORO	Norovirus	2011	Mortality	Number	PAN	Panama	Americas	≥5 years	3291819	5.39334	2.6844	10.7192
Viruses	NORO	Norovirus	2011	Mortality	Number	PAN	Panama	Americas	All ages	3660718	6.4759	3.22321	12.8708
Viruses	NORO	Norovirus	2011	Mortality	Number	PER	Peru	Americas	<5 years	2907780	29.563	15.7189	48.6471
Viruses	NORO	Norovirus	2011	Mortality	Number	PER	Peru	Americas	≥5 years	26278843	14.9427	7.29384	27.2293
Viruses	NORO	Norovirus	2011	Mortality	Number	PER	Peru	Americas	All ages	29186623	44.5057	23.6645	74.7322
Viruses	NORO	Norovirus	2011	Mortality	Number	PHL	Philippines	Western Pacific	<5 years	12166302	418.86	227.615	660.591
Viruses	NORO	Norovirus	2011	Mortality	Number	PHL	Philippines	Western Pacific	≥5 years	85193086	103.973	52.2903	175.741
Viruses	NORO	Norovirus	2011	Mortality	Number	PHL	Philippines	Western Pacific	All ages	97359388	522.833	288.713	827.896
Viruses	NORO	Norovirus	2011	Mortality	Number	PLW	Palau	Western Pacific	<5 years	1231	0.0423194	0.0180268	0.0757199
Viruses	NORO	Norovirus	2011	Mortality	Number	PLW	Palau	Western Pacific	≥5 years	17007	0.0855784	0.0403329	0.151636
Viruses	NORO	Norovirus	2011	Mortality	Number	PLW	Palau	Western Pacific	All ages	18238	0.127898	0.0649595	0.217182
Viruses	NORO	Norovirus	2011	Mortality	Number	PNG	Papua New Guinea	Western Pacific	<5 years	1064626	78.6336	38.7189	133.286
Viruses	NORO	Norovirus	2011	Mortality	Number	PNG	Papua New Guinea	Western Pacific	≥5 years	6683448	28.5905	13.585	48.8119
Viruses	NORO	Norovirus	2011	Mortality	Number	PNG	Papua New Guinea	Western Pacific	All ages	7748074	107.224	53.774	178.905
Viruses	NORO	Norovirus	2011	Mortality	Number	POL	Poland	Europe	<5 years	2027773	21.7896	10.042	38.1049
Viruses	NORO	Norovirus	2011	Mortality	Number	POL	Poland	Europe	≥5 years	36148769	108.556	50.0295	189.84
Viruses	NORO	Norovirus	2011	Mortality	Number	POL	Poland	Europe	All ages	38176542	130.346	60.0714	227.945
Viruses	NORO	Norovirus	2011	Mortality	Number	PRK	North Korea	South-East Asia	<5 years	1649985	28.3453	15.8839	46.4718
Viruses	NORO	Norovirus	2011	Mortality	Number	PRK	North Korea	South-East Asia	≥5 years	23391967	2.25679	1.21873	3.57014
Viruses	NORO	Norovirus	2011	Mortality	Number	PRK	North Korea	South-East Asia	All ages	25041952	30.6021	17.5117	49.7123
Viruses	NORO	Norovirus	2011	Mortality	Number	PRT	Portugal	Europe	<5 years	499557	6.03562	2.78159	10.5549
Viruses	NORO	Norovirus	2011	Mortality	Number	PRT	Portugal	Europe	≥5 years	10075197	30.0697	13.858	52.5849
Viruses	NORO	Norovirus	2011	Mortality	Number	PRT	Portugal	Europe	All ages	10574754	36.1053	16.6396	63.1398
Viruses	NORO	Norovirus	2011	Mortality	Number	PRY	Paraguay	Americas	<5 years	619454	9.66359	4.62274	16.9167
Viruses	NORO	Norovirus	2011	Mortality	Number	PRY	Paraguay	Americas	≥5 years	5155161	3.7776	1.93262	6.62667
Viruses	NORO	Norovirus	2011	Mortality	Number	PRY	Paraguay	Americas	All ages	5774615	13.4412	6.81581	22.8251
Viruses	NORO	Norovirus	2011	Mortality	Number	QAT	Qatar	Eastern Mediterranean	<5 years	95460	0.621138	0.135977	1.74854
Viruses	NORO	Norovirus	2011	Mortality	Number	QAT	Qatar	Eastern Mediterranean	≥5 years	1667654	3.09453	0.677443	8.71129
Viruses	NORO	Norovirus	2011	Mortality	Number	QAT	Qatar	Eastern Mediterranean	All ages	1763114	3.71567	0.813421	10.4598
Viruses	NORO	Norovirus	2011	Mortality	Number	ROU	Romania	Europe	<5 years	1061591	11.6193	5.35488	20.3194
Viruses	NORO	Norovirus	2011	Mortality	Number	ROU	Romania	Europe	≥5 years	19296059	57.8877	26.6782	101.232
Viruses	NORO	Norovirus	2011	Mortality	Number	ROU	Romania	Europe	All ages	20357650	69.507	32.0331	121.552
Viruses	NORO	Norovirus	2011	Mortality	Number	RUS	Russia	Europe	<5 years	8107125	11.7534	6.45869	18.4679
Viruses	NORO	Norovirus	2011	Mortality	Number	RUS	Russia	Europe	≥5 years	135837926	13.5329	7.07419	22.3788
Viruses	NORO	Norovirus	2011	Mortality	Number	RUS	Russia	Europe	All ages	143945051	25.2863	13.8359	40.6504
Viruses	NORO	Norovirus	2011	Mortality	Number	RWA	Rwanda	Africa	<5 years	1665649	118.257	71.1082	178.391
Viruses	NORO	Norovirus	2011	Mortality	Number	RWA	Rwanda	Africa	≥5 years	8780576	52.2479	28.7314	89.987
Viruses	NORO	Norovirus	2011	Mortality	Number	RWA	Rwanda	Africa	All ages	10446225	170.504	104.174	262.138
Viruses	NORO	Norovirus	2011	Mortality	Number	SAU	Saudi Arabia	Eastern Mediterranean	<5 years	2561587	9.02907	1.97661	25.4174
Viruses	NORO	Norovirus	2011	Mortality	Number	SAU	Saudi Arabia	Eastern Mediterranean	≥5 years	23067632	44.9831	9.84755	126.63
Viruses	NORO	Norovirus	2011	Mortality	Number	SAU	Saudi Arabia	Eastern Mediterranean	All ages	25629219	54.0122	11.8242	152.048
Viruses	NORO	Norovirus	2011	Mortality	Number	SDN	Sudan	Eastern Mediterranean	<5 years	6041782	534.95	332.402	806.189
Viruses	NORO	Norovirus	2011	Mortality	Number	SDN	Sudan	Eastern Mediterranean	≥5 years	29737089	30.0566	16.1971	49.4475
Viruses	NORO	Norovirus	2011	Mortality	Number	SDN	Sudan	Eastern Mediterranean	All ages	35778871	565.007	349.347	849.502
Viruses	NORO	Norovirus	2011	Mortality	Number	SEAR	South-East Asian Region	South-East Asia	<5 years	184841642	8344.66	4815.41	12413.9
Viruses	NORO	Norovirus	2011	Mortality	Number	SEAR	South-East Asian Region	South-East Asia	≥5 years	1661900834	23123.4	12073.8	37206.9
Viruses	NORO	Norovirus	2011	Mortality	Number	SEAR	South-East Asian Region	South-East Asia	All ages	1846742476	31468	17053.1	49977.7
Viruses	NORO	Norovirus	2011	Mortality	Number	SEN	Senegal	Africa	<5 years	2100518	165.825	99.8951	247.873
Viruses	NORO	Norovirus	2011	Mortality	Number	SEN	Senegal	Africa	≥5 years	10686411	94.1273	54.5302	144.455
Viruses	NORO	Norovirus	2011	Mortality	Number	SEN	Senegal	Africa	All ages	12786929	259.952	156.262	392.596
Viruses	NORO	Norovirus	2011	Mortality	Number	SGP	Singapore	Western Pacific	<5 years	224368	0.776348	0.23175	1.87389
Viruses	NORO	Norovirus	2011	Mortality	Number	SGP	Singapore	Western Pacific	≥5 years	4900399	3.86779	1.15459	9.3358
Viruses	NORO	Norovirus	2011	Mortality	Number	SGP	Singapore	Western Pacific	All ages	5124767	4.64414	1.38634	11.2097
Viruses	NORO	Norovirus	2011	Mortality	Number	SLB	Solomon Islands	Western Pacific	<5 years	83151	1.43596	0.738623	2.32721
Viruses	NORO	Norovirus	2011	Mortality	Number	SLB	Solomon Islands	Western Pacific	≥5 years	459635	2.25805	1.16352	3.86422
Viruses	NORO	Norovirus	2011	Mortality	Number	SLB	Solomon Islands	Western Pacific	All ages	542786	3.69401	1.96501	6.12351
Viruses	NORO	Norovirus	2011	Mortality	Number	SLE	Sierra Leone	Africa	<5 years	1030903	194.994	117.064	296.324
Viruses	NORO	Norovirus	2011	Mortality	Number	SLE	Sierra Leone	Africa	≥5 years	5273473	80.5032	43.3773	129.775
Viruses	NORO	Norovirus	2011	Mortality	Number	SLE	Sierra Leone	Africa	All ages	6304376	275.498	163.129	412.055
Viruses	NORO	Norovirus	2011	Mortality	Number	SLV	El Salvador	Americas	<5 years	582480	4.28771	2.35142	7.16163
Viruses	NORO	Norovirus	2011	Mortality	Number	SLV	El Salvador	Americas	≥5 years	5496274	8.662	4.39302	14.4019
Viruses	NORO	Norovirus	2011	Mortality	Number	SLV	El Salvador	Americas	All ages	6078754	12.9497	6.93463	21.3463
Viruses	NORO	Norovirus	2011	Mortality	Number	SMR	San Marino	Europe	<5 years	1643	0.0176729	0.00814478	0.0309059
Viruses	NORO	Norovirus	2011	Mortality	Number	SMR	San Marino	Europe	≥5 years	29321	0.0880473	0.0405776	0.153974
Viruses	NORO	Norovirus	2011	Mortality	Number	SMR	San Marino	Europe	All ages	30964	0.10572	0.0487224	0.18488
Viruses	NORO	Norovirus	2011	Mortality	Number	SOM	Somalia	Eastern Mediterranean	<5 years	2425580	891.144	450.422	1530.94
Viruses	NORO	Norovirus	2011	Mortality	Number	SOM	Somalia	Eastern Mediterranean	≥5 years	9984733	177.666	102.21	270.165
Viruses	NORO	Norovirus	2011	Mortality	Number	SOM	Somalia	Eastern Mediterranean	All ages	12410313	1068.81	567.384	1739.3
Viruses	NORO	Norovirus	2011	Mortality	Number	SRB	Serbia	Europe	<5 years	342485	0	0	0
Viruses	NORO	Norovirus	2011	Mortality	Number	SRB	Serbia	Europe	≥5 years	7038437	2.2247	1.14853	3.75206
Viruses	NORO	Norovirus	2011	Mortality	Number	SRB	Serbia	Europe	All ages	7380922	2.2247	1.14853	3.75206
Viruses	NORO	Norovirus	2011	Mortality	Number	SSD	South Sudan	Africa	<5 years	1706566	171.987	95.3925	277.885
Viruses	NORO	Norovirus	2011	Mortality	Number	SSD	South Sudan	Africa	≥5 years	8332784	133.873	74.4887	208.939
Viruses	NORO	Norovirus	2011	Mortality	Number	SSD	South Sudan	Africa	All ages	10039350	305.86	177.587	479.654
Viruses	NORO	Norovirus	2011	Mortality	Number	STP	Sao Tome and Principe	Africa	<5 years	29513	0.943915	0.510529	1.49799
Viruses	NORO	Norovirus	2011	Mortality	Number	STP	Sao Tome and Principe	Africa	≥5 years	154226	0.456523	0.253137	0.723097
Viruses	NORO	Norovirus	2011	Mortality	Number	STP	Sao Tome and Principe	Africa	All ages	183739	1.40044	0.814097	2.09914
Viruses	NORO	Norovirus	2011	Mortality	Number	SUR	Suriname	Americas	<5 years	55621	0.146611	0.042327	0.332815
Viruses	NORO	Norovirus	2011	Mortality	Number	SUR	Suriname	Americas	≥5 years	497480	0.795263	0.411626	1.3943
Viruses	NORO	Norovirus	2011	Mortality	Number	SUR	Suriname	Americas	All ages	553101	0.941875	0.48324	1.60432
Viruses	NORO	Norovirus	2011	Mortality	Number	SVK	Slovakia	Europe	<5 years	284864	3.07907	1.41902	5.38457
Viruses	NORO	Norovirus	2011	Mortality	Number	SVK	Slovakia	Europe	≥5 years	5109833	15.34	7.06962	26.8261
Viruses	NORO	Norovirus	2011	Mortality	Number	SVK	Slovakia	Europe	All ages	5394697	18.4191	8.48865	32.2107
Viruses	NORO	Norovirus	2011	Mortality	Number	SVN	Slovenia	Europe	<5 years	106578	1.16788	0.538232	2.04235
Viruses	NORO	Norovirus	2011	Mortality	Number	SVN	Slovenia	Europe	≥5 years	1939617	5.81843	2.68149	10.1751
Viruses	NORO	Norovirus	2011	Mortality	Number	SVN	Slovenia	Europe	All ages	2046195	6.98631	3.21972	12.2174
Viruses	NORO	Norovirus	2011	Mortality	Number	SWE	Sweden	Europe	<5 years	561788	5.37403	2.47669	9.39794
Viruses	NORO	Norovirus	2011	Mortality	Number	SWE	Sweden	Europe	≥5 years	8853821	26.7736	12.3389	46.8209
Viruses	NORO	Norovirus	2011	Mortality	Number	SWE	Sweden	Europe	All ages	9415609	32.1477	14.8156	56.2188
Viruses	NORO	Norovirus	2011	Mortality	Number	SWZ	Eswatini	Africa	<5 years	151570	12.9501	7.36537	19.3472
Viruses	NORO	Norovirus	2011	Mortality	Number	SWZ	Eswatini	Africa	≥5 years	963241	8.71384	4.84502	13.569
Viruses	NORO	Norovirus	2011	Mortality	Number	SWZ	Eswatini	Africa	All ages	1114811	21.6639	12.6785	31.9887
Viruses	NORO	Norovirus	2011	Mortality	Number	SYC	Seychelles	Africa	<5 years	7354	0.0186416	0.00649947	0.0421072
Viruses	NORO	Norovirus	2011	Mortality	Number	SYC	Seychelles	Africa	≥5 years	88417	0.142381	0.080089	0.226612
Viruses	NORO	Norovirus	2011	Mortality	Number	SYC	Seychelles	Africa	All ages	95771	0.161023	0.0893196	0.263541
Viruses	NORO	Norovirus	2011	Mortality	Number	SYR	Syria	Eastern Mediterranean	<5 years	3068739	11.1348	6.56879	17.0258
Viruses	NORO	Norovirus	2011	Mortality	Number	SYR	Syria	Eastern Mediterranean	≥5 years	19665826	2.51228	1.37673	3.94284
Viruses	NORO	Norovirus	2011	Mortality	Number	SYR	Syria	Eastern Mediterranean	All ages	22734565	13.6471	8.0789	20.3222
Viruses	NORO	Norovirus	2011	Mortality	Number	TCD	Chad	Africa	<5 years	2531341	610.571	378.777	918.908
Viruses	NORO	Norovirus	2011	Mortality	Number	TCD	Chad	Africa	≥5 years	9994536	197.607	117.827	319.963
Viruses	NORO	Norovirus	2011	Mortality	Number	TCD	Chad	Africa	All ages	12525877	808.179	502.805	1189.67
Viruses	NORO	Norovirus	2011	Mortality	Number	TGO	Togo	Africa	<5 years	1121323	123.299	75.9863	187.647
Viruses	NORO	Norovirus	2011	Mortality	Number	TGO	Togo	Africa	≥5 years	5702930	71.649	42.9249	111.455
Viruses	NORO	Norovirus	2011	Mortality	Number	TGO	Togo	Africa	All ages	6824253	194.948	120.33	294.304
Viruses	NORO	Norovirus	2011	Mortality	Number	THA	Thailand	South-East Asia	<5 years	4193211	6.96229	3.3944	11.4564
Viruses	NORO	Norovirus	2011	Mortality	Number	THA	Thailand	South-East Asia	≥5 years	64597873	149.884	75.5767	248.104
Viruses	NORO	Norovirus	2011	Mortality	Number	THA	Thailand	South-East Asia	All ages	68791084	156.846	80.1469	259.778
Viruses	NORO	Norovirus	2011	Mortality	Number	TJK	Tajikistan	Europe	<5 years	1072577	48.7466	29.2097	77.3049
Viruses	NORO	Norovirus	2011	Mortality	Number	TJK	Tajikistan	Europe	≥5 years	6663388	2.40321	1.3307	4.03832
Viruses	NORO	Norovirus	2011	Mortality	Number	TJK	Tajikistan	Europe	All ages	7735965	51.1498	30.7701	80.8966
Viruses	NORO	Norovirus	2011	Mortality	Number	TKM	Turkmenistan	Europe	<5 years	609711	24.6682	13.7786	40.6242
Viruses	NORO	Norovirus	2011	Mortality	Number	TKM	Turkmenistan	Europe	≥5 years	5012619	0.420822	0.237754	0.681165
Viruses	NORO	Norovirus	2011	Mortality	Number	TKM	Turkmenistan	Europe	All ages	5622330	25.089	14.0287	41.1564
Viruses	NORO	Norovirus	2011	Mortality	Number	TLS	Timor-Leste	South-East Asia	<5 years	157139	16.5439	9.70208	25.468
Viruses	NORO	Norovirus	2011	Mortality	Number	TLS	Timor-Leste	South-East Asia	≥5 years	940532	2.9288	1.5631	4.78128
Viruses	NORO	Norovirus	2011	Mortality	Number	TLS	Timor-Leste	South-East Asia	All ages	1097671	19.4727	11.635	29.8841
Viruses	NORO	Norovirus	2011	Mortality	Number	TON	Tonga	Western Pacific	<5 years	14168	0.0421467	0.0178597	0.0868654
Viruses	NORO	Norovirus	2011	Mortality	Number	TON	Tonga	Western Pacific	≥5 years	93352	0.121779	0.0658419	0.200708
Viruses	NORO	Norovirus	2011	Mortality	Number	TON	Tonga	Western Pacific	All ages	107520	0.163926	0.0895937	0.271409
Viruses	NORO	Norovirus	2011	Mortality	Number	TTO	Trinidad and Tobago	Americas	<5 years	95181	0.411245	0.204687	0.817346
Viruses	NORO	Norovirus	2011	Mortality	Number	TTO	Trinidad and Tobago	Americas	≥5 years	1295462	2.04884	1.01976	4.07205
Viruses	NORO	Norovirus	2011	Mortality	Number	TTO	Trinidad and Tobago	Americas	All ages	1390643	2.46008	1.22444	4.88939
Viruses	NORO	Norovirus	2011	Mortality	Number	TUN	Tunisia	Eastern Mediterranean	<5 years	935752	1.73278	0.968446	2.66112
Viruses	NORO	Norovirus	2011	Mortality	Number	TUN	Tunisia	Eastern Mediterranean	≥5 years	9889548	2.28494	1.2628	3.86405
Viruses	NORO	Norovirus	2011	Mortality	Number	TUN	Tunisia	Eastern Mediterranean	All ages	10825300	4.01773	2.28202	6.12622
Viruses	NORO	Norovirus	2011	Mortality	Number	TUR	Turkey	Europe	<5 years	6163911	8.83139	4.82472	15.1416
Viruses	NORO	Norovirus	2011	Mortality	Number	TUR	Turkey	Europe	≥5 years	67622363	16.8927	9.40884	28.8784
Viruses	NORO	Norovirus	2011	Mortality	Number	TUR	Turkey	Europe	All ages	73786274	25.7241	14.6548	44.6274
Viruses	NORO	Norovirus	2011	Mortality	Number	TUV	Tuvalu	Western Pacific	<5 years	1251	0.11383	0.0668935	0.176007
Viruses	NORO	Norovirus	2011	Mortality	Number	TUV	Tuvalu	Western Pacific	≥5 years	9446	0.236832	0.137473	0.364567
Viruses	NORO	Norovirus	2011	Mortality	Number	TUV	Tuvalu	Western Pacific	All ages	10697	0.350662	0.209226	0.525351
Viruses	NORO	Norovirus	2011	Mortality	Number	TZA	Tanzania	Africa	<5 years	7894723	589.574	337.97	982.706
Viruses	NORO	Norovirus	2011	Mortality	Number	TZA	Tanzania	Africa	≥5 years	37484486	369.443	199.547	672.28
Viruses	NORO	Norovirus	2011	Mortality	Number	TZA	Tanzania	Africa	All ages	45379209	959.017	540.883	1678.3
Viruses	NORO	Norovirus	2011	Mortality	Number	UGA	Uganda	Africa	<5 years	6223903	243.579	141.868	382.626
Viruses	NORO	Norovirus	2011	Mortality	Number	UGA	Uganda	Africa	≥5 years	26643518	175.917	102.63	275.188
Viruses	NORO	Norovirus	2011	Mortality	Number	UGA	Uganda	Africa	All ages	32867421	419.496	250.703	651.446
Viruses	NORO	Norovirus	2011	Mortality	Number	UKR	Ukraine	Europe	<5 years	2457827	3.38595	1.59538	5.91816
Viruses	NORO	Norovirus	2011	Mortality	Number	UKR	Ukraine	Europe	≥5 years	43915989	0.641537	0.372397	1.05583
Viruses	NORO	Norovirus	2011	Mortality	Number	UKR	Ukraine	Europe	All ages	46373816	4.02749	2.00505	6.86483
Viruses	NORO	Norovirus	2011	Mortality	Number	URY	Uruguay	Americas	<5 years	235065	0.982642	0.489085	1.95299
Viruses	NORO	Norovirus	2011	Mortality	Number	URY	Uruguay	Americas	≥5 years	3087782	4.89556	2.43664	9.72988
Viruses	NORO	Norovirus	2011	Mortality	Number	URY	Uruguay	Americas	All ages	3322847	5.8782	2.92572	11.6829
Viruses	NORO	Norovirus	2011	Mortality	Number	USA	United States	Americas	<5 years	20673350	92.4425	46.0109	183.729
Viruses	NORO	Norovirus	2011	Mortality	Number	USA	United States	Americas	≥5 years	291925030	460.552	229.228	915.343
Viruses	NORO	Norovirus	2011	Mortality	Number	USA	United States	Americas	All ages	312598380	552.994	275.239	1099.07
Viruses	NORO	Norovirus	2011	Mortality	Number	UZB	Uzbekistan	Europe	<5 years	2981004	62.6336	26.9977	121.277
Viruses	NORO	Norovirus	2011	Mortality	Number	UZB	Uzbekistan	Europe	≥5 years	25624953	2.12569	1.22449	3.46857
Viruses	NORO	Norovirus	2011	Mortality	Number	UZB	Uzbekistan	Europe	All ages	28605957	64.7593	28.5439	123.959
Viruses	NORO	Norovirus	2011	Mortality	Number	VCT	Saint Vincent and the Grenadines	Americas	<5 years	8866	0	0	0
Viruses	NORO	Norovirus	2011	Mortality	Number	VCT	Saint Vincent and the Grenadines	Americas	≥5 years	100809	0.0564679	0.0321155	0.0951827
Viruses	NORO	Norovirus	2011	Mortality	Number	VCT	Saint Vincent and the Grenadines	Americas	All ages	109675	0.0564679	0.0321155	0.0951827
Viruses	NORO	Norovirus	2011	Mortality	Number	VEN	Venezuela	Americas	<5 years	2900287	26.4465	14.0465	45.5936
Viruses	NORO	Norovirus	2011	Mortality	Number	VEN	Venezuela	Americas	≥5 years	26099130	27.6891	13.7818	50.6401
Viruses	NORO	Norovirus	2011	Mortality	Number	VEN	Venezuela	Americas	All ages	28999417	54.1356	28.0234	97.1595
Viruses	NORO	Norovirus	2011	Mortality	Number	VNM	Vietnam	Western Pacific	<5 years	7465357	99.3735	53.6595	170.818
Viruses	NORO	Norovirus	2011	Mortality	Number	VNM	Vietnam	Western Pacific	≥5 years	80490349	59.3045	26.688	115.604
Viruses	NORO	Norovirus	2011	Mortality	Number	VNM	Vietnam	Western Pacific	All ages	87955706	158.678	83.7142	274.865
Viruses	NORO	Norovirus	2011	Mortality	Number	VUT	Vanuatu	Western Pacific	<5 years	35492	0.737368	0.405256	1.20309
Viruses	NORO	Norovirus	2011	Mortality	Number	VUT	Vanuatu	Western Pacific	≥5 years	205327	1.09099	0.544823	1.92187
Viruses	NORO	Norovirus	2011	Mortality	Number	VUT	Vanuatu	Western Pacific	All ages	240819	1.82836	0.952435	3.01501
Viruses	NORO	Norovirus	2011	Mortality	Number	WPR	Western Pacific Region	Western Pacific	<5 years	122256260	1360.49	855.321	1966.56
Viruses	NORO	Norovirus	2011	Mortality	Number	WPR	Western Pacific Region	Western Pacific	≥5 years	1691045699	627.29	398.552	937.169
Viruses	NORO	Norovirus	2011	Mortality	Number	WPR	Western Pacific Region	Western Pacific	All ages	1813301959	1987.78	1274.86	2822.91
Viruses	NORO	Norovirus	2011	Mortality	Number	WSM	Samoa	Western Pacific	<5 years	27493	0.284642	0.15592	0.451524
Viruses	NORO	Norovirus	2011	Mortality	Number	WSM	Samoa	Western Pacific	≥5 years	166323	0.258084	0.131345	0.444623
Viruses	NORO	Norovirus	2011	Mortality	Number	WSM	Samoa	Western Pacific	All ages	193816	0.542726	0.28266	0.883568
Viruses	NORO	Norovirus	2011	Mortality	Number	YEM	Yemen	Eastern Mediterranean	<5 years	4401839	297.327	180.752	457.15
Viruses	NORO	Norovirus	2011	Mortality	Number	YEM	Yemen	Eastern Mediterranean	≥5 years	22764299	19.9554	11.0562	30.8872
Viruses	NORO	Norovirus	2011	Mortality	Number	YEM	Yemen	Eastern Mediterranean	All ages	27166138	317.282	191.482	488.197
Viruses	NORO	Norovirus	2011	Mortality	Number	ZAF	South Africa	Africa	<5 years	5611570	244.403	131.8	379.036
Viruses	NORO	Norovirus	2011	Mortality	Number	ZAF	South Africa	Africa	≥5 years	47050185	434.562	227.782	734.766
Viruses	NORO	Norovirus	2011	Mortality	Number	ZAF	South Africa	Africa	All ages	52661755	678.965	356.762	1095.7
Viruses	NORO	Norovirus	2011	Mortality	Number	ZMB	Zambia	Africa	<5 years	2586032	182.904	100.177	292.271
Viruses	NORO	Norovirus	2011	Mortality	Number	ZMB	Zambia	Africa	≥5 years	11615107	87.1961	47.1819	148.255
Viruses	NORO	Norovirus	2011	Mortality	Number	ZMB	Zambia	Africa	All ages	14201139	270.1	149.785	433.177
Viruses	NORO	Norovirus	2011	Mortality	Number	ZWE	Zimbabwe	Africa	<5 years	2185095	146.12	78.0468	247.587
Viruses	NORO	Norovirus	2011	Mortality	Number	ZWE	Zimbabwe	Africa	≥5 years	11284903	123.497	63.3193	224.744
Viruses	NORO	Norovirus	2011	Mortality	Number	ZWE	Zimbabwe	Africa	All ages	13469998	269.617	147.083	460.229
Viruses	NORO	Norovirus	2011	Mortality	Rate per 100,000	AFG	Afghanistan	Eastern Mediterranean	<5 years	5194640	5.65489	3.27742	8.39401
Viruses	NORO	Norovirus	2011	Mortality	Rate per 100,000	AFG	Afghanistan	Eastern Mediterranean	≥5 years	23477456	0.0304115	0.0173621	0.0492354
Viruses	NORO	Norovirus	2011	Mortality	Rate per 100,000	AFG	Afghanistan	Eastern Mediterranean	All ages	28672096	1.04942	0.609935	1.55792
Viruses	NORO	Norovirus	2011	Mortality	Rate per 100,000	AFR	African Region	Africa	<5 years	150690186	13.2734	7.79653	19.8537
Viruses	NORO	Norovirus	2011	Mortality	Rate per 100,000	AFR	African Region	Africa	≥5 years	744751662	0.992702	0.587981	1.49513
Viruses	NORO	Norovirus	2011	Mortality	Rate per 100,000	AFR	African Region	Africa	All ages	895441848	3.05938	1.82553	4.57922
Viruses	NORO	Norovirus	2011	Mortality	Rate per 100,000	AGO	Angola	Africa	<5 years	4413196	17.869	10.198	29.0075
Viruses	NORO	Norovirus	2011	Mortality	Rate per 100,000	AGO	Angola	Africa	≥5 years	19334000	1.3389	0.715614	2.07238
Viruses	NORO	Norovirus	2011	Mortality	Rate per 100,000	AGO	Angola	Africa	All ages	23747196	4.41086	2.55657	7.03214
Viruses	NORO	Norovirus	2011	Mortality	Rate per 100,000	ALB	Albania	Europe	<5 years	172852	0.307558	0.166517	0.518034
Viruses	NORO	Norovirus	2011	Mortality	Rate per 100,000	ALB	Albania	Europe	≥5 years	2739164	0.0114374	0.00522578	0.0207414
Viruses	NORO	Norovirus	2011	Mortality	Rate per 100,000	ALB	Albania	Europe	All ages	2912016	0.0290146	0.0152242	0.04967
Viruses	NORO	Norovirus	2011	Mortality	Rate per 100,000	AMR	Region of the Americas	Americas	<5 years	75295701	0.971972	0.621243	1.40968
Viruses	NORO	Norovirus	2011	Mortality	Rate per 100,000	AMR	Region of the Americas	Americas	≥5 years	858384396	0.125846	0.0771122	0.203146
Viruses	NORO	Norovirus	2011	Mortality	Rate per 100,000	AMR	Region of the Americas	Americas	All ages	933680097	0.194081	0.124045	0.294009
Viruses	NORO	Norovirus	2011	Mortality	Rate per 100,000	AND	Andorra	Europe	<5 years	3719	1.19391	0.550228	2.08787
Viruses	NORO	Norovirus	2011	Mortality	Rate per 100,000	AND	Andorra	Europe	≥5 years	74075	0.29863	0.137627	0.522234
Viruses	NORO	Norovirus	2011	Mortality	Rate per 100,000	AND	Andorra	Europe	All ages	77794	0.341429	0.157352	0.597081
Viruses	NORO	Norovirus	2011	Mortality	Rate per 100,000	ARE	United Arab Emirates	Eastern Mediterranean	<5 years	398800	0.623195	0.136428	1.75433
Viruses	NORO	Norovirus	2011	Mortality	Rate per 100,000	ARE	United Arab Emirates	Eastern Mediterranean	≥5 years	6655790	0.186031	0.0407253	0.52369
Viruses	NORO	Norovirus	2011	Mortality	Rate per 100,000	ARE	United Arab Emirates	Eastern Mediterranean	All ages	7054590	0.210745	0.0461355	0.593259
Viruses	NORO	Norovirus	2011	Mortality	Rate per 100,000	ARG	Argentina	Americas	<5 years	3629812	0.21959	0.126263	0.351876
Viruses	NORO	Norovirus	2011	Mortality	Rate per 100,000	ARG	Argentina	Americas	≥5 years	37877037	0.0373899	0.0211228	0.0638485
Viruses	NORO	Norovirus	2011	Mortality	Rate per 100,000	ARG	Argentina	Americas	All ages	41506849	0.0533234	0.0307166	0.0895396
Viruses	NORO	Norovirus	2011	Mortality	Rate per 100,000	ARM	Armenia	Europe	<5 years	205393	0.661801	0.365981	1.08835
Viruses	NORO	Norovirus	2011	Mortality	Rate per 100,000	ARM	Armenia	Europe	≥5 years	2718507	0.00600811	0.00338251	0.00983243
Viruses	NORO	Norovirus	2011	Mortality	Rate per 100,000	ARM	Armenia	Europe	All ages	2923900	0.0520751	0.0291687	0.0863408
Viruses	NORO	Norovirus	2011	Mortality	Rate per 100,000	ATG	Antigua and Barbuda	Americas	<5 years	6572	0.386267	0.192254	0.767702
Viruses	NORO	Norovirus	2011	Mortality	Rate per 100,000	ATG	Antigua and Barbuda	Americas	≥5 years	79270	0.159545	0.0794093	0.317094
Viruses	NORO	Norovirus	2011	Mortality	Rate per 100,000	ATG	Antigua and Barbuda	Americas	All ages	85842	0.176902	0.0880486	0.351592
Viruses	NORO	Norovirus	2011	Mortality	Rate per 100,000	AUS	Australia	Western Pacific	<5 years	1464295	0.230746	0.0688807	0.556958
Viruses	NORO	Norovirus	2011	Mortality	Rate per 100,000	AUS	Australia	Western Pacific	≥5 years	20839565	0.0807756	0.0241126	0.19497
Viruses	NORO	Norovirus	2011	Mortality	Rate per 100,000	AUS	Australia	Western Pacific	All ages	22303860	0.0906215	0.0270517	0.218736
Viruses	NORO	Norovirus	2011	Mortality	Rate per 100,000	AUT	Austria	Europe	<5 years	393183	1.21601	0.560411	2.12652
Viruses	NORO	Norovirus	2011	Mortality	Rate per 100,000	AUT	Austria	Europe	≥5 years	7983637	0.298358	0.137502	0.521758
Viruses	NORO	Norovirus	2011	Mortality	Rate per 100,000	AUT	Austria	Europe	All ages	8376820	0.341429	0.157352	0.597081
Viruses	NORO	Norovirus	2011	Mortality	Rate per 100,000	AZE	Azerbaijan	Europe	<5 years	784692	3.34739	1.81908	5.4496
Viruses	NORO	Norovirus	2011	Mortality	Rate per 100,000	AZE	Azerbaijan	Europe	≥5 years	8415331	0.0130752	0.0072438	0.0217016
Viruses	NORO	Norovirus	2011	Mortality	Rate per 100,000	AZE	Azerbaijan	Europe	All ages	9200023	0.297467	0.162455	0.481955
Viruses	NORO	Norovirus	2011	Mortality	Rate per 100,000	BDI	Burundi	Africa	<5 years	1864248	10.5839	6.46867	16.1664
Viruses	NORO	Norovirus	2011	Mortality	Rate per 100,000	BDI	Burundi	Africa	≥5 years	7689020	1.18439	0.704626	1.82536
Viruses	NORO	Norovirus	2011	Mortality	Rate per 100,000	BDI	Burundi	Africa	All ages	9553268	3.01862	1.88708	4.60791
Viruses	NORO	Norovirus	2011	Mortality	Rate per 100,000	BEL	Belgium	Europe	<5 years	645515	0.972692	0.448276	1.70101
Viruses	NORO	Norovirus	2011	Mortality	Rate per 100,000	BEL	Belgium	Europe	≥5 years	10355418	0.302079	0.139217	0.528266
Viruses	NORO	Norovirus	2011	Mortality	Rate per 100,000	BEL	Belgium	Europe	All ages	11000933	0.341429	0.157352	0.597081
Viruses	NORO	Norovirus	2011	Mortality	Rate per 100,000	BEN	Benin	Africa	<5 years	1707983	14.746	8.89814	22.0088
Viruses	NORO	Norovirus	2011	Mortality	Rate per 100,000	BEN	Benin	Africa	≥5 years	8235325	1.47243	0.814653	2.35838
Viruses	NORO	Norovirus	2011	Mortality	Rate per 100,000	BEN	Benin	Africa	All ages	9943308	3.75246	2.23639	5.62543
Viruses	NORO	Norovirus	2011	Mortality	Rate per 100,000	BFA	Burkina Faso	Africa	<5 years	3006815	8.38236	5.15492	12.9341
Viruses	NORO	Norovirus	2011	Mortality	Rate per 100,000	BFA	Burkina Faso	Africa	≥5 years	13406395	1.1836	0.67092	1.91118
Viruses	NORO	Norovirus	2011	Mortality	Rate per 100,000	BFA	Burkina Faso	Africa	All ages	16413210	2.50238	1.5146	3.79345
Viruses	NORO	Norovirus	2011	Mortality	Rate per 100,000	BGD	Bangladesh	South-East Asia	<5 years	16649816	4.88918	2.81318	7.73741
Viruses	NORO	Norovirus	2011	Mortality	Rate per 100,000	BGD	Bangladesh	South-East Asia	≥5 years	136199623	0.569257	0.273	0.96792
Viruses	NORO	Norovirus	2011	Mortality	Rate per 100,000	BGD	Bangladesh	South-East Asia	All ages	152849439	1.03982	0.560158	1.67907
Viruses	NORO	Norovirus	2011	Mortality	Rate per 100,000	BGR	Bulgaria	Europe	<5 years	363118	0.145757	0.0700191	0.265876
Viruses	NORO	Norovirus	2011	Mortality	Rate per 100,000	BGR	Bulgaria	Europe	≥5 years	7046892	0.00652522	0.00382041	0.0103675
Viruses	NORO	Norovirus	2011	Mortality	Rate per 100,000	BGR	Bulgaria	Europe	All ages	7410010	0.0133481	0.0073686	0.0221159
Viruses	NORO	Norovirus	2011	Mortality	Rate per 100,000	BHR	Bahrain	Eastern Mediterranean	<5 years	90121	0.473676	0.103695	1.33343
Viruses	NORO	Norovirus	2011	Mortality	Rate per 100,000	BHR	Bahrain	Eastern Mediterranean	≥5 years	1121593	0.189618	0.0415105	0.533786
Viruses	NORO	Norovirus	2011	Mortality	Rate per 100,000	BHR	Bahrain	Eastern Mediterranean	All ages	1211714	0.210745	0.0461355	0.593259
Viruses	NORO	Norovirus	2011	Mortality	Rate per 100,000	BHS	Bahamas	Americas	<5 years	28104	0.389072	0.19365	0.773277
Viruses	NORO	Norovirus	2011	Mortality	Rate per 100,000	BHS	Bahamas	Americas	≥5 years	341650	0.15945	0.0793619	0.316905
Viruses	NORO	Norovirus	2011	Mortality	Rate per 100,000	BHS	Bahamas	Americas	All ages	369754	0.176902	0.0880486	0.351592
Viruses	NORO	Norovirus	2011	Mortality	Rate per 100,000	BIH	Bosnia and Herzegovina	Europe	<5 years	174706	0.0316213	0.0138075	0.0627109
Viruses	NORO	Norovirus	2011	Mortality	Rate per 100,000	BIH	Bosnia and Herzegovina	Europe	≥5 years	3602206	0.0279761	0.0139561	0.0488148
Viruses	NORO	Norovirus	2011	Mortality	Rate per 100,000	BIH	Bosnia and Herzegovina	Europe	All ages	3776912	0.0281447	0.0141218	0.0485162
Viruses	NORO	Norovirus	2011	Mortality	Rate per 100,000	BLR	Belarus	Europe	<5 years	518348	0.0374733	0.0212109	0.0610518
Viruses	NORO	Norovirus	2011	Mortality	Rate per 100,000	BLR	Belarus	Europe	≥5 years	8963105	0.00354545	0.00200912	0.00557736
Viruses	NORO	Norovirus	2011	Mortality	Rate per 100,000	BLR	Belarus	Europe	All ages	9481453	0.00540028	0.00316104	0.00858759
Viruses	NORO	Norovirus	2011	Mortality	Rate per 100,000	BLZ	Belize	Americas	<5 years	37248	1.12276	0.53779	1.99631
Viruses	NORO	Norovirus	2011	Mortality	Rate per 100,000	BLZ	Belize	Americas	≥5 years	286510	0.0591657	0.03328	0.0994933
Viruses	NORO	Norovirus	2011	Mortality	Rate per 100,000	BLZ	Belize	Americas	All ages	323758	0.181531	0.0951704	0.306885
Viruses	NORO	Norovirus	2011	Mortality	Rate per 100,000	BOL	Bolivia	Americas	<5 years	1227561	4.24178	2.25116	7.44771
Viruses	NORO	Norovirus	2011	Mortality	Rate per 100,000	BOL	Bolivia	Americas	≥5 years	9038009	0.219919	0.108695	0.394679
Viruses	NORO	Norovirus	2011	Mortality	Rate per 100,000	BOL	Bolivia	Americas	All ages	10265570	0.700855	0.371399	1.23473
Viruses	NORO	Norovirus	2011	Mortality	Rate per 100,000	BRA	Brazil	Americas	<5 years	14818577	0.436886	0.214689	0.703954
Viruses	NORO	Norovirus	2011	Mortality	Rate per 100,000	BRA	Brazil	Americas	≥5 years	179676213	0.0727051	0.0341838	0.125972
Viruses	NORO	Norovirus	2011	Mortality	Rate per 100,000	BRA	Brazil	Americas	All ages	194494790	0.100452	0.0479118	0.16728
Viruses	NORO	Norovirus	2011	Mortality	Rate per 100,000	BRB	Barbados	Americas	<5 years	18249	0.446793	0.22238	0.887997
Viruses	NORO	Norovirus	2011	Mortality	Rate per 100,000	BRB	Barbados	Americas	≥5 years	257466	0.157773	0.0785273	0.313572
Viruses	NORO	Norovirus	2011	Mortality	Rate per 100,000	BRB	Barbados	Americas	All ages	275715	0.176902	0.0880486	0.351592
Viruses	NORO	Norovirus	2011	Mortality	Rate per 100,000	BRN	Brunei	Western Pacific	<5 years	31551	0.19017	0.0567682	0.459018
Viruses	NORO	Norovirus	2011	Mortality	Rate per 100,000	BRN	Brunei	Western Pacific	≥5 years	364519	0.0820051	0.0244796	0.197938
Viruses	NORO	Norovirus	2011	Mortality	Rate per 100,000	BRN	Brunei	Western Pacific	All ages	396070	0.0906215	0.0270517	0.218736
Viruses	NORO	Norovirus	2011	Mortality	Rate per 100,000	BTN	Bhutan	South-East Asia	<5 years	64021	3.21426	1.89424	5.04544
Viruses	NORO	Norovirus	2011	Mortality	Rate per 100,000	BTN	Bhutan	South-East Asia	≥5 years	641450	0.793281	0.414142	1.23001
Viruses	NORO	Norovirus	2011	Mortality	Rate per 100,000	BTN	Bhutan	South-East Asia	All ages	705471	1.01298	0.555201	1.58204
Viruses	NORO	Norovirus	2011	Mortality	Rate per 100,000	BWA	Botswana	Africa	<5 years	262535	5.82558	2.53222	11.4175
Viruses	NORO	Norovirus	2011	Mortality	Rate per 100,000	BWA	Botswana	Africa	≥5 years	1792199	0.949196	0.524794	1.5102
Viruses	NORO	Norovirus	2011	Mortality	Rate per 100,000	BWA	Botswana	Africa	All ages	2054734	1.57226	0.855019	2.66976
Viruses	NORO	Norovirus	2011	Mortality	Rate per 100,000	CAF	Central African Republic	Africa	<5 years	790336	16.487	8.62621	27.4399
Viruses	NORO	Norovirus	2011	Mortality	Rate per 100,000	CAF	Central African Republic	Africa	≥5 years	3746369	1.44663	0.702535	2.59402
Viruses	NORO	Norovirus	2011	Mortality	Rate per 100,000	CAF	Central African Republic	Africa	All ages	4536705	4.06681	2.06934	6.93284
Viruses	NORO	Norovirus	2011	Mortality	Rate per 100,000	CAN	Canada	Americas	<5 years	1897859	0.53565	0.266606	1.0646
Viruses	NORO	Norovirus	2011	Mortality	Rate per 100,000	CAN	Canada	Americas	≥5 years	32478503	0.155939	0.0776148	0.309928
Viruses	NORO	Norovirus	2011	Mortality	Rate per 100,000	CAN	Canada	Americas	All ages	34376362	0.176902	0.0880486	0.351592
Viruses	NORO	Norovirus	2011	Mortality	Rate per 100,000	CHE	Switzerland	Europe	<5 years	390624	1.15022	0.530094	2.01147
Viruses	NORO	Norovirus	2011	Mortality	Rate per 100,000	CHE	Switzerland	Europe	≥5 years	7481453	0.2992	0.13789	0.523232
Viruses	NORO	Norovirus	2011	Mortality	Rate per 100,000	CHE	Switzerland	Europe	All ages	7872077	0.341429	0.157352	0.597081
Viruses	NORO	Norovirus	2011	Mortality	Rate per 100,000	CHL	Chile	Americas	<5 years	1192752	0.428113	0.213082	0.85087
Viruses	NORO	Norovirus	2011	Mortality	Rate per 100,000	CHL	Chile	Americas	≥5 years	16074499	0.158262	0.078771	0.314545
Viruses	NORO	Norovirus	2011	Mortality	Rate per 100,000	CHL	Chile	Americas	All ages	17267251	0.176902	0.0880486	0.351592
Viruses	NORO	Norovirus	2011	Mortality	Rate per 100,000	CHN	China	Western Pacific	<5 years	86211745	0.666401	0.393807	1.00198
Viruses	NORO	Norovirus	2011	Mortality	Rate per 100,000	CHN	China	Western Pacific	≥5 years	1269819488	0.0138826	0.007888	0.0221939
Viruses	NORO	Norovirus	2011	Mortality	Rate per 100,000	CHN	China	Western Pacific	All ages	1356031233	0.0553674	0.0322795	0.0826495
Viruses	NORO	Norovirus	2011	Mortality	Rate per 100,000	CIV	Cote d'Ivoire	Africa	<5 years	3867830	8.44491	5.02866	12.3976
Viruses	NORO	Norovirus	2011	Mortality	Rate per 100,000	CIV	Cote d'Ivoire	Africa	≥5 years	18867155	0.711878	0.395613	1.12462
Viruses	NORO	Norovirus	2011	Mortality	Rate per 100,000	CIV	Cote d'Ivoire	Africa	All ages	22734985	2.02747	1.20869	3.03382
Viruses	NORO	Norovirus	2011	Mortality	Rate per 100,000	CMR	Cameroon	Africa	<5 years	3427347	15.1276	7.34625	24.1684
Viruses	NORO	Norovirus	2011	Mortality	Rate per 100,000	CMR	Cameroon	Africa	≥5 years	16520991	0.802041	0.363242	1.37236
Viruses	NORO	Norovirus	2011	Mortality	Rate per 100,000	CMR	Cameroon	Africa	All ages	19948338	3.26334	1.57447	5.24859
Viruses	NORO	Norovirus	2011	Mortality	Rate per 100,000	COD	Democratic Republic of Congo	Africa	<5 years	12884348	13.4163	7.91347	20.7418
Viruses	NORO	Norovirus	2011	Mortality	Rate per 100,000	COD	Democratic Republic of Congo	Africa	≥5 years	56789213	1.07971	0.630715	1.66146
Viruses	NORO	Norovirus	2011	Mortality	Rate per 100,000	COD	Democratic Republic of Congo	Africa	All ages	69673561	3.36105	2.02554	5.18832
Viruses	NORO	Norovirus	2011	Mortality	Rate per 100,000	COG	Congo	Africa	<5 years	746474	5.26804	3.04511	8.00517
Viruses	NORO	Norovirus	2011	Mortality	Rate per 100,000	COG	Congo	Africa	≥5 years	3790428	0.696279	0.386117	1.10464
Viruses	NORO	Norovirus	2011	Mortality	Rate per 100,000	COG	Congo	Africa	All ages	4536902	1.44849	0.848215	2.22191
Viruses	NORO	Norovirus	2011	Mortality	Rate per 100,000	COK	Cook Islands	Western Pacific	<5 years	1568	0.166435	0.0496832	0.40173
Viruses	NORO	Norovirus	2011	Mortality	Rate per 100,000	COK	Cook Islands	Western Pacific	≥5 years	15659	0.0830299	0.0247856	0.200412
Viruses	NORO	Norovirus	2011	Mortality	Rate per 100,000	COK	Cook Islands	Western Pacific	All ages	17227	0.0906215	0.0270517	0.218736
Viruses	NORO	Norovirus	2011	Mortality	Rate per 100,000	COL	Colombia	Americas	<5 years	3867113	0.410608	0.213546	0.664095
Viruses	NORO	Norovirus	2011	Mortality	Rate per 100,000	COL	Colombia	Americas	≥5 years	41159928	0.0399862	0.0204087	0.0667583
Viruses	NORO	Norovirus	2011	Mortality	Rate per 100,000	COL	Colombia	Americas	All ages	45027041	0.0718169	0.0383938	0.116532
Viruses	NORO	Norovirus	2011	Mortality	Rate per 100,000	COM	Comoros	Africa	<5 years	99007	8.94671	4.96131	14.3795
Viruses	NORO	Norovirus	2011	Mortality	Rate per 100,000	COM	Comoros	Africa	≥5 years	562336	0.697318	0.384693	1.12917
Viruses	NORO	Norovirus	2011	Mortality	Rate per 100,000	COM	Comoros	Africa	All ages	661343	1.9323	1.12266	2.96079
Viruses	NORO	Norovirus	2011	Mortality	Rate per 100,000	CPV	Cape Verde	Africa	<5 years	52446	1.04213	0.528209	1.67507
Viruses	NORO	Norovirus	2011	Mortality	Rate per 100,000	CPV	Cape Verde	Africa	≥5 years	458682	0.298811	0.13953	0.574738
Viruses	NORO	Norovirus	2011	Mortality	Rate per 100,000	CPV	Cape Verde	Africa	All ages	511128	0.375081	0.178213	0.680238
Viruses	NORO	Norovirus	2011	Mortality	Rate per 100,000	CRI	Costa Rica	Americas	<5 years	360218	0.155323	0.0784227	0.26831
Viruses	NORO	Norovirus	2011	Mortality	Rate per 100,000	CRI	Costa Rica	Americas	≥5 years	4222326	0.0538039	0.0291925	0.0886372
Viruses	NORO	Norovirus	2011	Mortality	Rate per 100,000	CRI	Costa Rica	Americas	All ages	4582544	0.0617839	0.0353133	0.103315
Viruses	NORO	Norovirus	2011	Mortality	Rate per 100,000	CUB	Cuba	Americas	<5 years	610940	0.0768444	0.0302272	0.148049
Viruses	NORO	Norovirus	2011	Mortality	Rate per 100,000	CUB	Cuba	Americas	≥5 years	10687913	0.091779	0.0419137	0.163798
Viruses	NORO	Norovirus	2011	Mortality	Rate per 100,000	CUB	Cuba	Americas	All ages	11298853	0.0909715	0.0414607	0.162369
Viruses	NORO	Norovirus	2011	Mortality	Rate per 100,000	CYP	Cyprus	Europe	<5 years	62372	1.04052	0.479536	1.81963
Viruses	NORO	Norovirus	2011	Mortality	Rate per 100,000	CYP	Cyprus	Europe	≥5 years	1074701	0.300857	0.138653	0.526128
Viruses	NORO	Norovirus	2011	Mortality	Rate per 100,000	CYP	Cyprus	Europe	All ages	1137073	0.341429	0.157352	0.597081
Viruses	NORO	Norovirus	2011	Mortality	Rate per 100,000	CZE	Czechia	Europe	<5 years	589932	1.01455	0.467565	1.7742
Viruses	NORO	Norovirus	2011	Mortality	Rate per 100,000	CZE	Czechia	Europe	≥5 years	9896348	0.301304	0.13886	0.526911
Viruses	NORO	Norovirus	2011	Mortality	Rate per 100,000	CZE	Czechia	Europe	All ages	10486280	0.341429	0.157352	0.597081
Viruses	NORO	Norovirus	2011	Mortality	Rate per 100,000	DEU	Germany	Europe	<5 years	3497499	1.31863	0.607708	2.30598
Viruses	NORO	Norovirus	2011	Mortality	Rate per 100,000	DEU	Germany	Europe	≥5 years	77305935	0.297218	0.136977	0.519766
Viruses	NORO	Norovirus	2011	Mortality	Rate per 100,000	DEU	Germany	Europe	All ages	80803434	0.341429	0.157352	0.597081
Viruses	NORO	Norovirus	2011	Mortality	Rate per 100,000	DJI	Djibouti	Eastern Mediterranean	<5 years	116654	7.8998	4.61472	12.5738
Viruses	NORO	Norovirus	2011	Mortality	Rate per 100,000	DJI	Djibouti	Eastern Mediterranean	≥5 years	822777	0.946035	0.528114	1.44776
Viruses	NORO	Norovirus	2011	Mortality	Rate per 100,000	DJI	Djibouti	Eastern Mediterranean	All ages	939431	1.80952	1.04422	2.75484
Viruses	NORO	Norovirus	2011	Mortality	Rate per 100,000	DMA	Dominica	Americas	<5 years	4957	0	0	0
Viruses	NORO	Norovirus	2011	Mortality	Rate per 100,000	DMA	Dominica	Americas	≥5 years	63884	0.0868546	0.0485293	0.146954
Viruses	NORO	Norovirus	2011	Mortality	Rate per 100,000	DMA	Dominica	Americas	All ages	68841	0.0806005	0.0450348	0.136373
Viruses	NORO	Norovirus	2011	Mortality	Rate per 100,000	DNK	Denmark	Europe	<5 years	325484	0.975145	0.449407	1.7053
Viruses	NORO	Norovirus	2011	Mortality	Rate per 100,000	DNK	Denmark	Europe	≥5 years	5235438	0.302032	0.139195	0.528183
Viruses	NORO	Norovirus	2011	Mortality	Rate per 100,000	DNK	Denmark	Europe	All ages	5560922	0.341429	0.157352	0.597081
Viruses	NORO	Norovirus	2011	Mortality	Rate per 100,000	DOM	Dominican Republic	Americas	<5 years	1015970	3.27201	1.85007	5.43137
Viruses	NORO	Norovirus	2011	Mortality	Rate per 100,000	DOM	Dominican Republic	Americas	≥5 years	8866953	0.122296	0.0640041	0.208299
Viruses	NORO	Norovirus	2011	Mortality	Rate per 100,000	DOM	Dominican Republic	Americas	All ages	9882923	0.446089	0.253172	0.732403
Viruses	NORO	Norovirus	2011	Mortality	Rate per 100,000	DZA	Algeria	Africa	<5 years	3985400	1.32955	0.813544	1.96562
Viruses	NORO	Norovirus	2011	Mortality	Rate per 100,000	DZA	Algeria	Africa	≥5 years	32557117	0.0161464	0.00904403	0.0261948
Viruses	NORO	Norovirus	2011	Mortality	Rate per 100,000	DZA	Algeria	Africa	All ages	36542517	0.159389	0.0970831	0.235285
Viruses	NORO	Norovirus	2011	Mortality	Rate per 100,000	ECU	Ecuador	Americas	<5 years	1606455	0.32616	0.183303	0.511445
Viruses	NORO	Norovirus	2011	Mortality	Rate per 100,000	ECU	Ecuador	Americas	≥5 years	13594773	0.0488994	0.0266154	0.0787025
Viruses	NORO	Norovirus	2011	Mortality	Rate per 100,000	ECU	Ecuador	Americas	All ages	15201228	0.0782001	0.0448533	0.121076
Viruses	NORO	Norovirus	2011	Mortality	Rate per 100,000	EGY	Egypt	Eastern Mediterranean	<5 years	11265201	1.52031	0.813127	2.40639
Viruses	NORO	Norovirus	2011	Mortality	Rate per 100,000	EGY	Egypt	Eastern Mediterranean	≥5 years	78788866	0.03853	0.0204221	0.0665402
Viruses	NORO	Norovirus	2011	Mortality	Rate per 100,000	EGY	Egypt	Eastern Mediterranean	All ages	90054067	0.223891	0.120576	0.360065
Viruses	NORO	Norovirus	2011	Mortality	Rate per 100,000	EMR	Eastern Mediterranean Region	Eastern Mediterranean	<5 years	83185316	6.75071	4.08085	10.2251
Viruses	NORO	Norovirus	2011	Mortality	Rate per 100,000	EMR	Eastern Mediterranean Region	Eastern Mediterranean	≥5 years	549619321	0.32247	0.18797	0.531784
Viruses	NORO	Norovirus	2011	Mortality	Rate per 100,000	EMR	Eastern Mediterranean Region	Eastern Mediterranean	All ages	632804637	1.16749	0.714895	1.77882
Viruses	NORO	Norovirus	2011	Mortality	Rate per 100,000	ERI	Eritrea	Africa	<5 years	461598	5.9853	3.34662	9.20654
Viruses	NORO	Norovirus	2011	Mortality	Rate per 100,000	ERI	Eritrea	Africa	≥5 years	2514958	1.97179	1.0506	3.14132
Viruses	NORO	Norovirus	2011	Mortality	Rate per 100,000	ERI	Eritrea	Africa	All ages	2976556	2.5942	1.50501	3.99254
Viruses	NORO	Norovirus	2011	Mortality	Rate per 100,000	ESP	Spain	Europe	<5 years	2489645	1.0758	0.495795	1.88132
Viruses	NORO	Norovirus	2011	Mortality	Rate per 100,000	ESP	Spain	Europe	≥5 years	44436743	0.300285	0.13839	0.525129
Viruses	NORO	Norovirus	2011	Mortality	Rate per 100,000	ESP	Spain	Europe	All ages	46926388	0.341429	0.157352	0.597081
Viruses	NORO	Norovirus	2011	Mortality	Rate per 100,000	EST	Estonia	Europe	<5 years	78060	0.972159	0.448031	1.70008
Viruses	NORO	Norovirus	2011	Mortality	Rate per 100,000	EST	Estonia	Europe	≥5 years	1251518	0.302089	0.139221	0.528284
Viruses	NORO	Norovirus	2011	Mortality	Rate per 100,000	EST	Estonia	Europe	All ages	1329578	0.341429	0.157352	0.597081
Viruses	NORO	Norovirus	2011	Mortality	Rate per 100,000	ETH	Ethiopia	Africa	<5 years	15429671	9.04896	5.61841	13.6866
Viruses	NORO	Norovirus	2011	Mortality	Rate per 100,000	ETH	Ethiopia	Africa	≥5 years	76398006	1.20864	0.690123	1.92237
Viruses	NORO	Norovirus	2011	Mortality	Rate per 100,000	ETH	Ethiopia	Africa	All ages	91827677	2.52604	1.53731	3.79941
Viruses	NORO	Norovirus	2011	Mortality	Rate per 100,000	EUR	European Region	Europe	<5 years	54958381	0.924529	0.591584	1.37235
Viruses	NORO	Norovirus	2011	Mortality	Rate per 100,000	EUR	European Region	Europe	≥5 years	844428310	0.179441	0.085035	0.309499
Viruses	NORO	Norovirus	2011	Mortality	Rate per 100,000	EUR	European Region	Europe	All ages	899386691	0.22497	0.116493	0.370548
Viruses	NORO	Norovirus	2011	Mortality	Rate per 100,000	FIN	Finland	Europe	<5 years	301625	1.01715	0.468765	1.77876
Viruses	NORO	Norovirus	2011	Mortality	Rate per 100,000	FIN	Finland	Europe	≥5 years	5073641	0.301258	0.138838	0.526831
Viruses	NORO	Norovirus	2011	Mortality	Rate per 100,000	FIN	Finland	Europe	All ages	5375266	0.341429	0.157352	0.597081
Viruses	NORO	Norovirus	2011	Mortality	Rate per 100,000	FJI	Fiji	Western Pacific	<5 years	100255	1.2282	0.725898	1.88483
Viruses	NORO	Norovirus	2011	Mortality	Rate per 100,000	FJI	Fiji	Western Pacific	≥5 years	811600	0.533194	0.316116	0.840902
Viruses	NORO	Norovirus	2011	Mortality	Rate per 100,000	FJI	Fiji	Western Pacific	All ages	911855	0.609607	0.364967	0.943578
Viruses	NORO	Norovirus	2011	Mortality	Rate per 100,000	FRA	France	Europe	<5 years	3908551	0.928339	0.427836	1.62345
Viruses	NORO	Norovirus	2011	Mortality	Rate per 100,000	FRA	France	Europe	≥5 years	59664109	0.302981	0.139632	0.529844
Viruses	NORO	Norovirus	2011	Mortality	Rate per 100,000	FRA	France	Europe	All ages	63572660	0.341429	0.157352	0.597081
Viruses	NORO	Norovirus	2011	Mortality	Rate per 100,000	FSM	Micronesia	Western Pacific	<5 years	12624	3.09362	1.23449	5.70791
Viruses	NORO	Norovirus	2011	Mortality	Rate per 100,000	FSM	Micronesia	Western Pacific	≥5 years	94988	0.237949	0.125118	0.394592
Viruses	NORO	Norovirus	2011	Mortality	Rate per 100,000	FSM	Micronesia	Western Pacific	All ages	107612	0.572949	0.267671	0.960464
Viruses	NORO	Norovirus	2011	Mortality	Rate per 100,000	GAB	Gabon	Africa	<5 years	251657	5.1307	2.74059	8.49399
Viruses	NORO	Norovirus	2011	Mortality	Rate per 100,000	GAB	Gabon	Africa	≥5 years	1498381	0.473329	0.240863	0.774191
Viruses	NORO	Norovirus	2011	Mortality	Rate per 100,000	GAB	Gabon	Africa	All ages	1750038	1.14306	0.622254	1.85113
Viruses	NORO	Norovirus	2011	Mortality	Rate per 100,000	GBR	United Kingdom	Europe	<5 years	3956066	0.912766	0.420659	1.59622
Viruses	NORO	Norovirus	2011	Mortality	Rate per 100,000	GBR	United Kingdom	Europe	≥5 years	59310004	0.30332	0.139789	0.530437
Viruses	NORO	Norovirus	2011	Mortality	Rate per 100,000	GBR	United Kingdom	Europe	All ages	63266070	0.341429	0.157352	0.597081
Viruses	NORO	Norovirus	2011	Mortality	Rate per 100,000	GEO	Georgia	Europe	<5 years	271155	0.203785	0.118383	0.320394
Viruses	NORO	Norovirus	2011	Mortality	Rate per 100,000	GEO	Georgia	Europe	≥5 years	3611860	0.0116057	0.00643032	0.0189023
Viruses	NORO	Norovirus	2011	Mortality	Rate per 100,000	GEO	Georgia	Europe	All ages	3883015	0.0250258	0.0142431	0.0403738
Viruses	NORO	Norovirus	2011	Mortality	Rate per 100,000	GHA	Ghana	Africa	<5 years	3775870	4.04906	1.95329	6.46232
Viruses	NORO	Norovirus	2011	Mortality	Rate per 100,000	GHA	Ghana	Africa	≥5 years	22003829	0.649015	0.304363	1.11622
Viruses	NORO	Norovirus	2011	Mortality	Rate per 100,000	GHA	Ghana	Africa	All ages	25779699	1.14701	0.556405	1.86925
Viruses	NORO	Norovirus	2011	Mortality	Rate per 100,000	GIN	Guinea	Africa	<5 years	1783944	14.6609	8.69092	22.019
Viruses	NORO	Norovirus	2011	Mortality	Rate per 100,000	GIN	Guinea	Africa	≥5 years	8740736	1.66561	0.949135	2.56048
Viruses	NORO	Norovirus	2011	Mortality	Rate per 100,000	GIN	Guinea	Africa	All ages	10524680	3.86833	2.29981	5.7212
Viruses	NORO	Norovirus	2011	Mortality	Rate per 100,000	GLOBAL	Global	All WHO Member States	<5 years	671227486	5.44711	3.46103	7.91357
Viruses	NORO	Norovirus	2011	Mortality	Rate per 100,000	GLOBAL	Global	All WHO Member States	≥5 years	6350130222	0.559227	0.333762	0.8401
Viruses	NORO	Norovirus	2011	Mortality	Rate per 100,000	GLOBAL	Global	All WHO Member States	All ages	7021357708	1.0265	0.643742	1.4855
Viruses	NORO	Norovirus	2011	Mortality	Rate per 100,000	GMB	Gambia	Africa	<5 years	335380	7.25356	4.00114	11.5486
Viruses	NORO	Norovirus	2011	Mortality	Rate per 100,000	GMB	Gambia	Africa	≥5 years	1619300	0.57512	0.307115	0.972827
Viruses	NORO	Norovirus	2011	Mortality	Rate per 100,000	GMB	Gambia	Africa	All ages	1954680	1.72099	0.968534	2.81498
Viruses	NORO	Norovirus	2011	Mortality	Rate per 100,000	GNB	Guinea-Bissau	Africa	<5 years	262966	14.335	7.93665	23.737
Viruses	NORO	Norovirus	2011	Mortality	Rate per 100,000	GNB	Guinea-Bissau	Africa	≥5 years	1323786	1.18963	0.631901	2.18815
Viruses	NORO	Norovirus	2011	Mortality	Rate per 100,000	GNB	Guinea-Bissau	Africa	All ages	1586752	3.36816	1.88643	5.74799
Viruses	NORO	Norovirus	2011	Mortality	Rate per 100,000	GNQ	Equatorial Guinea	Africa	<5 years	194128	14.6184	8.57472	22.1724
Viruses	NORO	Norovirus	2011	Mortality	Rate per 100,000	GNQ	Equatorial Guinea	Africa	≥5 years	1022159	0.440466	0.251226	0.703399
Viruses	NORO	Norovirus	2011	Mortality	Rate per 100,000	GNQ	Equatorial Guinea	Africa	All ages	1216287	2.70337	1.61802	4.09351
Viruses	NORO	Norovirus	2011	Mortality	Rate per 100,000	GRC	Greece	Europe	<5 years	557149	1.13997	0.525368	1.99354
Viruses	NORO	Norovirus	2011	Mortality	Rate per 100,000	GRC	Greece	Europe	≥5 years	10570739	0.299341	0.137955	0.523478
Viruses	NORO	Norovirus	2011	Mortality	Rate per 100,000	GRC	Greece	Europe	All ages	11127888	0.341429	0.157352	0.597081
Viruses	NORO	Norovirus	2011	Mortality	Rate per 100,000	GRD	Grenada	Americas	<5 years	8803	0	0	0
Viruses	NORO	Norovirus	2011	Mortality	Rate per 100,000	GRD	Grenada	Americas	≥5 years	102940	0.0465344	0.0249016	0.0803642
Viruses	NORO	Norovirus	2011	Mortality	Rate per 100,000	GRD	Grenada	Americas	All ages	111743	0.0428685	0.0229399	0.0740332
Viruses	NORO	Norovirus	2011	Mortality	Rate per 100,000	GTM	Guatemala	Americas	<5 years	1932712	3.78859	2.04678	5.98078
Viruses	NORO	Norovirus	2011	Mortality	Rate per 100,000	GTM	Guatemala	Americas	≥5 years	12711765	0.472867	0.243941	0.756416
Viruses	NORO	Norovirus	2011	Mortality	Rate per 100,000	GTM	Guatemala	Americas	All ages	14644477	0.910461	0.502641	1.42227
Viruses	NORO	Norovirus	2011	Mortality	Rate per 100,000	GUY	Guyana	Americas	<5 years	77869	0.283975	0.141341	0.564399
Viruses	NORO	Norovirus	2011	Mortality	Rate per 100,000	GUY	Guyana	Americas	≥5 years	669888	0.164456	0.0818538	0.326855
Viruses	NORO	Norovirus	2011	Mortality	Rate per 100,000	GUY	Guyana	Americas	All ages	747757	0.176902	0.0880486	0.351592
Viruses	NORO	Norovirus	2011	Mortality	Rate per 100,000	HND	Honduras	Americas	<5 years	1074883	1.79658	0.995467	2.98295
Viruses	NORO	Norovirus	2011	Mortality	Rate per 100,000	HND	Honduras	Americas	≥5 years	7378447	0.331693	0.168262	0.581609
Viruses	NORO	Norovirus	2011	Mortality	Rate per 100,000	HND	Honduras	Americas	All ages	8453330	0.51796	0.266043	0.856711
Viruses	NORO	Norovirus	2011	Mortality	Rate per 100,000	HRV	Croatia	Europe	<5 years	213096	1.15034	0.530149	2.01168
Viruses	NORO	Norovirus	2011	Mortality	Rate per 100,000	HRV	Croatia	Europe	≥5 years	4081781	0.299199	0.137889	0.523229
Viruses	NORO	Norovirus	2011	Mortality	Rate per 100,000	HRV	Croatia	Europe	All ages	4294877	0.341429	0.157352	0.597081
Viruses	NORO	Norovirus	2011	Mortality	Rate per 100,000	HTI	Haiti	Americas	<5 years	1232457	14.6352	7.73553	24.9513
Viruses	NORO	Norovirus	2011	Mortality	Rate per 100,000	HTI	Haiti	Americas	≥5 years	8604608	0.873087	0.45854	1.5796
Viruses	NORO	Norovirus	2011	Mortality	Rate per 100,000	HTI	Haiti	Americas	All ages	9837065	2.5973	1.39767	4.5491
Viruses	NORO	Norovirus	2011	Mortality	Rate per 100,000	HUN	Hungary	Europe	<5 years	482504	1.17876	0.543247	2.06139
Viruses	NORO	Norovirus	2011	Mortality	Rate per 100,000	HUN	Hungary	Europe	≥5 years	9482465	0.298823	0.137716	0.522571
Viruses	NORO	Norovirus	2011	Mortality	Rate per 100,000	HUN	Hungary	Europe	All ages	9964969	0.341429	0.157352	0.597081
Viruses	NORO	Norovirus	2011	Mortality	Rate per 100,000	IDN	Indonesia	South-East Asia	<5 years	23966924	4.34764	2.27397	7.51772
Viruses	NORO	Norovirus	2011	Mortality	Rate per 100,000	IDN	Indonesia	South-East Asia	≥5 years	223890079	0.94539	0.489655	1.65746
Viruses	NORO	Norovirus	2011	Mortality	Rate per 100,000	IDN	Indonesia	South-East Asia	All ages	247857003	1.27438	0.665939	2.25122
Viruses	NORO	Norovirus	2011	Mortality	Rate per 100,000	IND	India	South-East Asia	<5 years	128749407	4.66979	2.57527	7.05161
Viruses	NORO	Norovirus	2011	Mortality	Rate per 100,000	IND	India	South-East Asia	≥5 years	1123702758	1.76229	0.91707	2.90628
Viruses	NORO	Norovirus	2011	Mortality	Rate per 100,000	IND	India	South-East Asia	All ages	1252452165	2.06118	1.09512	3.31459
Viruses	NORO	Norovirus	2011	Mortality	Rate per 100,000	IRL	Ireland	Europe	<5 years	353445	0.737925	0.340081	1.29046
Viruses	NORO	Norovirus	2011	Mortality	Rate per 100,000	IRL	Ireland	Europe	≥5 years	4216194	0.308191	0.142033	0.538955
Viruses	NORO	Norovirus	2011	Mortality	Rate per 100,000	IRL	Ireland	Europe	All ages	4569639	0.341429	0.157352	0.597081
Viruses	NORO	Norovirus	2011	Mortality	Rate per 100,000	IRN	Iran	Eastern Mediterranean	<5 years	6504147	0.147932	0.0736429	0.248803
Viruses	NORO	Norovirus	2011	Mortality	Rate per 100,000	IRN	Iran	Eastern Mediterranean	≥5 years	71400479	0.0174534	0.00891578	0.0284297
Viruses	NORO	Norovirus	2011	Mortality	Rate per 100,000	IRN	Iran	Eastern Mediterranean	All ages	77904626	0.0283469	0.0148197	0.0442329
Viruses	NORO	Norovirus	2011	Mortality	Rate per 100,000	IRQ	Iraq	Eastern Mediterranean	<5 years	4862303	2.64276	1.55101	4.03921
Viruses	NORO	Norovirus	2011	Mortality	Rate per 100,000	IRQ	Iraq	Eastern Mediterranean	≥5 years	26682638	0.0224906	0.0133685	0.0378556
Viruses	NORO	Norovirus	2011	Mortality	Rate per 100,000	IRQ	Iraq	Eastern Mediterranean	All ages	31544941	0.426377	0.251119	0.649853
Viruses	NORO	Norovirus	2011	Mortality	Rate per 100,000	ISL	Iceland	Europe	<5 years	23616	0.769934	0.354833	1.34643
Viruses	NORO	Norovirus	2011	Mortality	Rate per 100,000	ISL	Iceland	Europe	≥5 years	294956	0.307121	0.14154	0.537083
Viruses	NORO	Norovirus	2011	Mortality	Rate per 100,000	ISL	Iceland	Europe	All ages	318572	0.341429	0.157352	0.597081
Viruses	NORO	Norovirus	2011	Mortality	Rate per 100,000	ISR	Israel	Europe	<5 years	756242	0.558855	0.257555	0.977307
Viruses	NORO	Norovirus	2011	Mortality	Rate per 100,000	ISR	Israel	Europe	≥5 years	6648462	0.316698	0.145954	0.553831
Viruses	NORO	Norovirus	2011	Mortality	Rate per 100,000	ISR	Israel	Europe	All ages	7404704	0.341429	0.157352	0.597081
Viruses	NORO	Norovirus	2011	Mortality	Rate per 100,000	ITA	Italy	Europe	<5 years	2824503	1.21833	0.56148	2.13057
Viruses	NORO	Norovirus	2011	Mortality	Rate per 100,000	ITA	Italy	Europe	≥5 years	57466646	0.29833	0.137489	0.521709
Viruses	NORO	Norovirus	2011	Mortality	Rate per 100,000	ITA	Italy	Europe	All ages	60291149	0.341429	0.157352	0.597081
Viruses	NORO	Norovirus	2011	Mortality	Rate per 100,000	JAM	Jamaica	Americas	<5 years	220896	0	0	0
Viruses	NORO	Norovirus	2011	Mortality	Rate per 100,000	JAM	Jamaica	Americas	≥5 years	2533566	0.0951125	0.0518338	0.163317
Viruses	NORO	Norovirus	2011	Mortality	Rate per 100,000	JAM	Jamaica	Americas	All ages	2754462	0.0874848	0.047677	0.150219
Viruses	NORO	Norovirus	2011	Mortality	Rate per 100,000	JOR	Jordan	Eastern Mediterranean	<5 years	961275	0.235206	0.135095	0.354885
Viruses	NORO	Norovirus	2011	Mortality	Rate per 100,000	JOR	Jordan	Eastern Mediterranean	≥5 years	6427077	0.00903897	0.0051681	0.0146713
Viruses	NORO	Norovirus	2011	Mortality	Rate per 100,000	JOR	Jordan	Eastern Mediterranean	All ages	7388352	0.0384648	0.0227149	0.0594553
Viruses	NORO	Norovirus	2011	Mortality	Rate per 100,000	JPN	Japan	Western Pacific	<5 years	5421907	0.358106	0.1069	0.864372
Viruses	NORO	Norovirus	2011	Mortality	Rate per 100,000	JPN	Japan	Western Pacific	≥5 years	122746823	0.0788063	0.0235247	0.190217
Viruses	NORO	Norovirus	2011	Mortality	Rate per 100,000	JPN	Japan	Western Pacific	All ages	128168730	0.0906215	0.0270517	0.218736
Viruses	NORO	Norovirus	2011	Mortality	Rate per 100,000	KAZ	Kazakhstan	Europe	<5 years	1772327	0.617628	0.364469	0.983388
Viruses	NORO	Norovirus	2011	Mortality	Rate per 100,000	KAZ	Kazakhstan	Europe	≥5 years	15176312	0.0067137	0.00372861	0.0109384
Viruses	NORO	Norovirus	2011	Mortality	Rate per 100,000	KAZ	Kazakhstan	Europe	All ages	16948639	0.0705973	0.0417057	0.112977
Viruses	NORO	Norovirus	2011	Mortality	Rate per 100,000	KEN	Kenya	Africa	<5 years	7009750	4.65606	2.67199	7.02095
Viruses	NORO	Norovirus	2011	Mortality	Rate per 100,000	KEN	Kenya	Africa	≥5 years	35178169	0.724462	0.39732	1.13597
Viruses	NORO	Norovirus	2011	Mortality	Rate per 100,000	KEN	Kenya	Africa	All ages	42187919	1.37772	0.790166	2.10692
Viruses	NORO	Norovirus	2011	Mortality	Rate per 100,000	KGZ	Kyrgyzstan	Europe	<5 years	637640	1.84007	1.08899	2.92564
Viruses	NORO	Norovirus	2011	Mortality	Rate per 100,000	KGZ	Kyrgyzstan	Europe	≥5 years	4905617	0.00869145	0.00500938	0.0140675
Viruses	NORO	Norovirus	2011	Mortality	Rate per 100,000	KGZ	Kyrgyzstan	Europe	All ages	5543257	0.219354	0.129699	0.347329
Viruses	NORO	Norovirus	2011	Mortality	Rate per 100,000	KHM	Cambodia	Western Pacific	<5 years	1715865	4.04868	2.08156	6.56477
Viruses	NORO	Norovirus	2011	Mortality	Rate per 100,000	KHM	Cambodia	Western Pacific	≥5 years	12896104	0.291753	0.141324	0.496296
Viruses	NORO	Norovirus	2011	Mortality	Rate per 100,000	KHM	Cambodia	Western Pacific	All ages	14611969	0.732925	0.367983	1.19806
Viruses	NORO	Norovirus	2011	Mortality	Rate per 100,000	KIR	Kiribati	Western Pacific	<5 years	14988	8.3221	4.29787	13.6855
Viruses	NORO	Norovirus	2011	Mortality	Rate per 100,000	KIR	Kiribati	Western Pacific	≥5 years	94813	1.44036	0.753792	2.41654
Viruses	NORO	Norovirus	2011	Mortality	Rate per 100,000	KIR	Kiribati	Western Pacific	All ages	109801	2.37973	1.29618	3.9766
Viruses	NORO	Norovirus	2011	Mortality	Rate per 100,000	KNA	Saint Kitts and Nevis	Americas	<5 years	3190	0.433461	0.215744	0.861501
Viruses	NORO	Norovirus	2011	Mortality	Rate per 100,000	KNA	Saint Kitts and Nevis	Americas	≥5 years	43568	0.158118	0.0786989	0.314257
Viruses	NORO	Norovirus	2011	Mortality	Rate per 100,000	KNA	Saint Kitts and Nevis	Americas	All ages	46758	0.176902	0.0880486	0.351592
Viruses	NORO	Norovirus	2011	Mortality	Rate per 100,000	KOR	South Korea	Western Pacific	<5 years	2275561	0.325493	0.097164	0.785652
Viruses	NORO	Norovirus	2011	Mortality	Rate per 100,000	KOR	South Korea	Western Pacific	≥5 years	46617576	0.0791566	0.0236293	0.191063
Viruses	NORO	Norovirus	2011	Mortality	Rate per 100,000	KOR	South Korea	Western Pacific	All ages	48893137	0.0906215	0.0270517	0.218736
Viruses	NORO	Norovirus	2011	Mortality	Rate per 100,000	KWT	Kuwait	Eastern Mediterranean	<5 years	266999	0.398357	0.0872069	1.1214
Viruses	NORO	Norovirus	2011	Mortality	Rate per 100,000	KWT	Kuwait	Eastern Mediterranean	≥5 years	2752081	0.192543	0.0421508	0.54202
Viruses	NORO	Norovirus	2011	Mortality	Rate per 100,000	KWT	Kuwait	Eastern Mediterranean	All ages	3019080	0.210745	0.0461355	0.593259
Viruses	NORO	Norovirus	2011	Mortality	Rate per 100,000	LAO	Laos	Western Pacific	<5 years	776723	9.57617	5.27404	14.7933
Viruses	NORO	Norovirus	2011	Mortality	Rate per 100,000	LAO	Laos	Western Pacific	≥5 years	5603706	0.380779	0.194552	0.613902
Viruses	NORO	Norovirus	2011	Mortality	Rate per 100,000	LAO	Laos	Western Pacific	All ages	6380429	1.50018	0.85013	2.3069
Viruses	NORO	Norovirus	2011	Mortality	Rate per 100,000	LBN	Lebanon	Eastern Mediterranean	<5 years	437306	0.0501165	0.0243703	0.0844911
Viruses	NORO	Norovirus	2011	Mortality	Rate per 100,000	LBN	Lebanon	Eastern Mediterranean	≥5 years	4619832	0.0397955	0.0197947	0.068891
Viruses	NORO	Norovirus	2011	Mortality	Rate per 100,000	LBN	Lebanon	Eastern Mediterranean	All ages	5057138	0.040688	0.0210343	0.0696048
Viruses	NORO	Norovirus	2011	Mortality	Rate per 100,000	LBR	Liberia	Africa	<5 years	689774	11.586	7.01981	17.4308
Viruses	NORO	Norovirus	2011	Mortality	Rate per 100,000	LBR	Liberia	Africa	≥5 years	3427671	0.854786	0.472137	1.3476
Viruses	NORO	Norovirus	2011	Mortality	Rate per 100,000	LBR	Liberia	Africa	All ages	4117445	2.65253	1.62847	3.97092
Viruses	NORO	Norovirus	2011	Mortality	Rate per 100,000	LBY	Libya	Eastern Mediterranean	<5 years	723679	0.839595	0.48349	1.35305
Viruses	NORO	Norovirus	2011	Mortality	Rate per 100,000	LBY	Libya	Eastern Mediterranean	≥5 years	5840430	0.0213631	0.0121908	0.03489
Viruses	NORO	Norovirus	2011	Mortality	Rate per 100,000	LBY	Libya	Eastern Mediterranean	All ages	6564109	0.111571	0.0639214	0.178022
Viruses	NORO	Norovirus	2011	Mortality	Rate per 100,000	LCA	Saint Lucia	Americas	<5 years	12255	0	0	0
Viruses	NORO	Norovirus	2011	Mortality	Rate per 100,000	LCA	Saint Lucia	Americas	≥5 years	159151	0.0545378	0.0294349	0.0907814
Viruses	NORO	Norovirus	2011	Mortality	Rate per 100,000	LCA	Saint Lucia	Americas	All ages	171406	0.0506385	0.0273304	0.0842909
Viruses	NORO	Norovirus	2011	Mortality	Rate per 100,000	LKA	Sri Lanka	South-East Asia	<5 years	1825866	0.156357	0.0955002	0.23261
Viruses	NORO	Norovirus	2011	Mortality	Rate per 100,000	LKA	Sri Lanka	South-East Asia	≥5 years	19116362	0.151529	0.0809868	0.244766
Viruses	NORO	Norovirus	2011	Mortality	Rate per 100,000	LKA	Sri Lanka	South-East Asia	All ages	20942228	0.15195	0.0820385	0.241936
Viruses	NORO	Norovirus	2011	Mortality	Rate per 100,000	LSO	Lesotho	Africa	<5 years	261993	7.69506	4.54622	11.3299
Viruses	NORO	Norovirus	2011	Mortality	Rate per 100,000	LSO	Lesotho	Africa	≥5 years	1742257	2.56281	1.48064	4.01567
Viruses	NORO	Norovirus	2011	Mortality	Rate per 100,000	LSO	Lesotho	Africa	All ages	2004250	3.23369	1.91064	4.99321
Viruses	NORO	Norovirus	2011	Mortality	Rate per 100,000	LTU	Lithuania	Europe	<5 years	147642	1.18027	0.543942	2.06402
Viruses	NORO	Norovirus	2011	Mortality	Rate per 100,000	LTU	Lithuania	Europe	≥5 years	2905453	0.298803	0.137707	0.522537
Viruses	NORO	Norovirus	2011	Mortality	Rate per 100,000	LTU	Lithuania	Europe	All ages	3053095	0.341429	0.157352	0.597081
Viruses	NORO	Norovirus	2011	Mortality	Rate per 100,000	LUX	Luxembourg	Europe	<5 years	29318	0.997372	0.45965	1.74417
Viruses	NORO	Norovirus	2011	Mortality	Rate per 100,000	LUX	Luxembourg	Europe	≥5 years	483000	0.301614	0.139002	0.527453
Viruses	NORO	Norovirus	2011	Mortality	Rate per 100,000	LUX	Luxembourg	Europe	All ages	512318	0.341429	0.157352	0.597081
Viruses	NORO	Norovirus	2011	Mortality	Rate per 100,000	LVA	Latvia	Europe	<5 years	107864	1.09786	0.505963	1.91991
Viruses	NORO	Norovirus	2011	Mortality	Rate per 100,000	LVA	Latvia	Europe	≥5 years	1966920	0.299947	0.138234	0.524538
Viruses	NORO	Norovirus	2011	Mortality	Rate per 100,000	LVA	Latvia	Europe	All ages	2074784	0.341429	0.157352	0.597081
Viruses	NORO	Norovirus	2011	Mortality	Rate per 100,000	MAR	Morocco	Eastern Mediterranean	<5 years	3339262	1.37455	0.663914	2.25192
Viruses	NORO	Norovirus	2011	Mortality	Rate per 100,000	MAR	Morocco	Eastern Mediterranean	≥5 years	29350401	0.0336852	0.0157173	0.0592578
Viruses	NORO	Norovirus	2011	Mortality	Rate per 100,000	MAR	Morocco	Eastern Mediterranean	All ages	32689663	0.170655	0.0827432	0.282939
Viruses	NORO	Norovirus	2011	Mortality	Rate per 100,000	MCO	Monaco	Europe	<5 years	1490	1.28555	0.592459	2.24812
Viruses	NORO	Norovirus	2011	Mortality	Rate per 100,000	MCO	Monaco	Europe	≥5 years	32070	0.297565	0.137136	0.520372
Viruses	NORO	Norovirus	2011	Mortality	Rate per 100,000	MCO	Monaco	Europe	All ages	33560	0.341429	0.157352	0.597081
Viruses	NORO	Norovirus	2011	Mortality	Rate per 100,000	MDA	Moldova	Europe	<5 years	218419	0.170228	0.0817772	0.318614
Viruses	NORO	Norovirus	2011	Mortality	Rate per 100,000	MDA	Moldova	Europe	≥5 years	3376281	0	0	0
Viruses	NORO	Norovirus	2011	Mortality	Rate per 100,000	MDA	Moldova	Europe	All ages	3594700	0.0103433	0.0049689	0.0193594
Viruses	NORO	Norovirus	2011	Mortality	Rate per 100,000	MDG	Madagascar	Africa	<5 years	3692575	10.2572	6.22226	15.6123
Viruses	NORO	Norovirus	2011	Mortality	Rate per 100,000	MDG	Madagascar	Africa	≥5 years	18810546	1.24304	0.711484	1.96792
Viruses	NORO	Norovirus	2011	Mortality	Rate per 100,000	MDG	Madagascar	Africa	All ages	22503121	2.72219	1.63758	4.12859
Viruses	NORO	Norovirus	2011	Mortality	Rate per 100,000	MDV	Maldives	South-East Asia	<5 years	32934	0.279487	0.154244	0.422048
Viruses	NORO	Norovirus	2011	Mortality	Rate per 100,000	MDV	Maldives	South-East Asia	≥5 years	334217	0.109333	0.0578523	0.16818
Viruses	NORO	Norovirus	2011	Mortality	Rate per 100,000	MDV	Maldives	South-East Asia	All ages	367151	0.124596	0.067962	0.188678
Viruses	NORO	Norovirus	2011	Mortality	Rate per 100,000	MEX	Mexico	Americas	<5 years	11291267	0.735391	0.415354	1.14237
Viruses	NORO	Norovirus	2011	Mortality	Rate per 100,000	MEX	Mexico	Americas	≥5 years	103141586	0.0945501	0.0520115	0.153159
Viruses	NORO	Norovirus	2011	Mortality	Rate per 100,000	MEX	Mexico	Americas	All ages	114432853	0.157783	0.0878361	0.246884
Viruses	NORO	Norovirus	2011	Mortality	Rate per 100,000	MHL	Marshall Islands	Western Pacific	<5 years	7562	3.4421	1.63091	6.30794
Viruses	NORO	Norovirus	2011	Mortality	Rate per 100,000	MHL	Marshall Islands	Western Pacific	≥5 years	44508	0.210694	0.115291	0.342013
Viruses	NORO	Norovirus	2011	Mortality	Rate per 100,000	MHL	Marshall Islands	Western Pacific	All ages	52070	0.679984	0.370616	1.17564
Viruses	NORO	Norovirus	2011	Mortality	Rate per 100,000	MKD	North Macedonia	Europe	<5 years	120629	0.109547	0.0288286	0.268954
Viruses	NORO	Norovirus	2011	Mortality	Rate per 100,000	MKD	North Macedonia	Europe	≥5 years	1926182	0	0	0
Viruses	NORO	Norovirus	2011	Mortality	Rate per 100,000	MKD	North Macedonia	Europe	All ages	2046811	0.00645614	0.00169902	0.0158508
Viruses	NORO	Norovirus	2011	Mortality	Rate per 100,000	MLI	Mali	Africa	<5 years	3145492	17.2891	8.49295	27.6817
Viruses	NORO	Norovirus	2011	Mortality	Rate per 100,000	MLI	Mali	Africa	≥5 years	13059692	1.25788	0.637249	2.13847
Viruses	NORO	Norovirus	2011	Mortality	Rate per 100,000	MLI	Mali	Africa	All ages	16205184	4.36961	2.18226	6.98162
Viruses	NORO	Norovirus	2011	Mortality	Rate per 100,000	MLT	Malta	Europe	<5 years	20281	1.19209	0.549387	2.08468
Viruses	NORO	Norovirus	2011	Mortality	Rate per 100,000	MLT	Malta	Europe	≥5 years	403309	0.298653	0.137638	0.522274
Viruses	NORO	Norovirus	2011	Mortality	Rate per 100,000	MLT	Malta	Europe	All ages	423590	0.341429	0.157352	0.597081
Viruses	NORO	Norovirus	2011	Mortality	Rate per 100,000	MMR	Myanmar	South-East Asia	<5 years	4507875	7.14321	4.2103	10.7096
Viruses	NORO	Norovirus	2011	Mortality	Rate per 100,000	MMR	Myanmar	South-East Asia	≥5 years	44707149	0.257549	0.143644	0.403383
Viruses	NORO	Norovirus	2011	Mortality	Rate per 100,000	MMR	Myanmar	South-East Asia	All ages	49215024	0.888244	0.52556	1.32308
Viruses	NORO	Norovirus	2011	Mortality	Rate per 100,000	MNE	Montenegro	Europe	<5 years	39525	0	0	0
Viruses	NORO	Norovirus	2011	Mortality	Rate per 100,000	MNE	Montenegro	Europe	≥5 years	592392	0.00192418	0.0010401	0.00329965
Viruses	NORO	Norovirus	2011	Mortality	Rate per 100,000	MNE	Montenegro	Europe	All ages	631917	0.00180383	0.000975049	0.00309326
Viruses	NORO	Norovirus	2011	Mortality	Rate per 100,000	MNG	Mongolia	Western Pacific	<5 years	299492	1.91569	1.07704	3.0042
Viruses	NORO	Norovirus	2011	Mortality	Rate per 100,000	MNG	Mongolia	Western Pacific	≥5 years	2421947	0.00184992	0.000928933	0.00312236
Viruses	NORO	Norovirus	2011	Mortality	Rate per 100,000	MNG	Mongolia	Western Pacific	All ages	2721439	0.212466	0.119385	0.333431
Viruses	NORO	Norovirus	2011	Mortality	Rate per 100,000	MOZ	Mozambique	Africa	<5 years	4166881	7.50196	3.95722	12.0876
Viruses	NORO	Norovirus	2011	Mortality	Rate per 100,000	MOZ	Mozambique	Africa	≥5 years	19143328	0.945105	0.460626	1.63402
Viruses	NORO	Norovirus	2011	Mortality	Rate per 100,000	MOZ	Mozambique	Africa	All ages	23310209	2.11719	1.1013	3.36709
Viruses	NORO	Norovirus	2011	Mortality	Rate per 100,000	MRT	Mauritania	Africa	<5 years	597040	5.49146	3.25651	8.0927
Viruses	NORO	Norovirus	2011	Mortality	Rate per 100,000	MRT	Mauritania	Africa	≥5 years	2848548	0.551199	0.292858	0.854426
Viruses	NORO	Norovirus	2011	Mortality	Rate per 100,000	MRT	Mauritania	Africa	All ages	3445588	1.40723	0.827581	2.0674
Viruses	NORO	Norovirus	2011	Mortality	Rate per 100,000	MUS	Mauritius	Africa	<5 years	78696	0.294625	0.130621	0.532741
Viruses	NORO	Norovirus	2011	Mortality	Rate per 100,000	MUS	Mauritius	Africa	≥5 years	1205784	0.0702589	0.040472	0.107227
Viruses	NORO	Norovirus	2011	Mortality	Rate per 100,000	MUS	Mauritius	Africa	All ages	1284480	0.0840052	0.0478015	0.12851
Viruses	NORO	Norovirus	2011	Mortality	Rate per 100,000	MWI	Malawi	Africa	<5 years	2741036	6.21461	3.39467	10.2529
Viruses	NORO	Norovirus	2011	Mortality	Rate per 100,000	MWI	Malawi	Africa	≥5 years	12302996	1.28072	0.664277	2.23061
Viruses	NORO	Norovirus	2011	Mortality	Rate per 100,000	MWI	Malawi	Africa	All ages	15044032	2.17968	1.17315	3.68716
Viruses	NORO	Norovirus	2011	Mortality	Rate per 100,000	MYS	Malaysia	Western Pacific	<5 years	2521078	0.080536	0.0480919	0.124446
Viruses	NORO	Norovirus	2011	Mortality	Rate per 100,000	MYS	Malaysia	Western Pacific	≥5 years	26393412	0.12168	0.0676205	0.198916
Viruses	NORO	Norovirus	2011	Mortality	Rate per 100,000	MYS	Malaysia	Western Pacific	All ages	28914490	0.118093	0.0661762	0.19236
Viruses	NORO	Norovirus	2011	Mortality	Rate per 100,000	NAM	Namibia	Africa	<5 years	288077	5.5988	3.13334	8.93953
Viruses	NORO	Norovirus	2011	Mortality	Rate per 100,000	NAM	Namibia	Africa	≥5 years	1838502	0.813484	0.441689	1.33118
Viruses	NORO	Norovirus	2011	Mortality	Rate per 100,000	NAM	Namibia	Africa	All ages	2126579	1.46173	0.865247	2.27603
Viruses	NORO	Norovirus	2011	Mortality	Rate per 100,000	NER	Niger	Africa	<5 years	3439186	21.3704	12.9811	32.0798
Viruses	NORO	Norovirus	2011	Mortality	Rate per 100,000	NER	Niger	Africa	≥5 years	13417981	2.29222	1.30839	3.74337
Viruses	NORO	Norovirus	2011	Mortality	Rate per 100,000	NER	Niger	Africa	All ages	16857167	6.18454	3.78774	9.55065
Viruses	NORO	Norovirus	2011	Mortality	Rate per 100,000	NGA	Nigeria	Africa	<5 years	30130447	27.6392	13.4386	43.3113
Viruses	NORO	Norovirus	2011	Mortality	Rate per 100,000	NGA	Nigeria	Africa	≥5 years	138851010	0.895027	0.429027	1.45168
Viruses	NORO	Norovirus	2011	Mortality	Rate per 100,000	NGA	Nigeria	Africa	All ages	168981457	5.66368	2.76239	8.75856
Viruses	NORO	Norovirus	2011	Mortality	Rate per 100,000	NIC	Nicaragua	Americas	<5 years	671999	2.16853	1.15426	3.76596
Viruses	NORO	Norovirus	2011	Mortality	Rate per 100,000	NIC	Nicaragua	Americas	≥5 years	5106153	0.046937	0.0228171	0.0806463
Viruses	NORO	Norovirus	2011	Mortality	Rate per 100,000	NIC	Nicaragua	Americas	All ages	5778152	0.293678	0.154079	0.510217
Viruses	NORO	Norovirus	2011	Mortality	Rate per 100,000	NIU	Niue	Western Pacific	<5 years	159	0.167686	0.0500566	0.404749
Viruses	NORO	Norovirus	2011	Mortality	Rate per 100,000	NIU	Niue	Western Pacific	≥5 years	1601	0.0829679	0.0247671	0.200262
Viruses	NORO	Norovirus	2011	Mortality	Rate per 100,000	NIU	Niue	Western Pacific	All ages	1760	0.0906215	0.0270517	0.218736
Viruses	NORO	Norovirus	2011	Mortality	Rate per 100,000	NLD	Netherlands	Europe	<5 years	932890	1.02863	0.474055	1.79883
Viruses	NORO	Norovirus	2011	Mortality	Rate per 100,000	NLD	Netherlands	Europe	≥5 years	15879779	0.301059	0.138746	0.526482
Viruses	NORO	Norovirus	2011	Mortality	Rate per 100,000	NLD	Netherlands	Europe	All ages	16812669	0.341429	0.157352	0.597081
Viruses	NORO	Norovirus	2011	Mortality	Rate per 100,000	NOR	Norway	Europe	<5 years	308828	0.909323	0.419072	1.5902
Viruses	NORO	Norovirus	2011	Mortality	Rate per 100,000	NOR	Norway	Europe	≥5 years	4611375	0.303397	0.139824	0.530571
Viruses	NORO	Norovirus	2011	Mortality	Rate per 100,000	NOR	Norway	Europe	All ages	4920203	0.341429	0.157352	0.597081
Viruses	NORO	Norovirus	2011	Mortality	Rate per 100,000	NPL	Nepal	South-East Asia	<5 years	3044464	3.2002	1.54936	4.98907
Viruses	NORO	Norovirus	2011	Mortality	Rate per 100,000	NPL	Nepal	South-East Asia	≥5 years	24378824	0.508081	0.231196	0.851528
Viruses	NORO	Norovirus	2011	Mortality	Rate per 100,000	NPL	Nepal	South-East Asia	All ages	27423288	0.806953	0.388404	1.28669
Viruses	NORO	Norovirus	2011	Mortality	Rate per 100,000	NRU	Nauru	Western Pacific	<5 years	1531	0.0995318	0.0297116	0.240243
Viruses	NORO	Norovirus	2011	Mortality	Rate per 100,000	NRU	Nauru	Western Pacific	≥5 years	8528	0.0890218	0.0265742	0.214875
Viruses	NORO	Norovirus	2011	Mortality	Rate per 100,000	NRU	Nauru	Western Pacific	All ages	10059	0.0906215	0.0270517	0.218736
Viruses	NORO	Norovirus	2011	Mortality	Rate per 100,000	NZL	New Zealand	Western Pacific	<5 years	315917	0.209475	0.0625311	0.505616
Viruses	NORO	Norovirus	2011	Mortality	Rate per 100,000	NZL	New Zealand	Western Pacific	≥5 years	4052490	0.0813561	0.0242859	0.196372
Viruses	NORO	Norovirus	2011	Mortality	Rate per 100,000	NZL	New Zealand	Western Pacific	All ages	4368407	0.0906215	0.0270517	0.218736
Viruses	NORO	Norovirus	2011	Mortality	Rate per 100,000	OMN	Oman	Eastern Mediterranean	<5 years	296217	0.333082	0.0729171	0.937646
Viruses	NORO	Norovirus	2011	Mortality	Rate per 100,000	OMN	Oman	Eastern Mediterranean	≥5 years	2504398	0.196275	0.0429678	0.552525
Viruses	NORO	Norovirus	2011	Mortality	Rate per 100,000	OMN	Oman	Eastern Mediterranean	All ages	2800615	0.210745	0.0461355	0.593259
Viruses	NORO	Norovirus	2011	Mortality	Rate per 100,000	PAK	Pakistan	Eastern Mediterranean	<5 years	29197973	10.9524	6.34807	18.291
Viruses	NORO	Norovirus	2011	Mortality	Rate per 100,000	PAK	Pakistan	Eastern Mediterranean	≥5 years	172398722	0.806145	0.444264	1.43126
Viruses	NORO	Norovirus	2011	Mortality	Rate per 100,000	PAK	Pakistan	Eastern Mediterranean	All ages	201596695	2.27567	1.31511	3.85547
Viruses	NORO	Norovirus	2011	Mortality	Rate per 100,000	PAN	Panama	Americas	<5 years	368899	0.293457	0.14606	0.583242
Viruses	NORO	Norovirus	2011	Mortality	Rate per 100,000	PAN	Panama	Americas	≥5 years	3291819	0.163841	0.0815475	0.325632
Viruses	NORO	Norovirus	2011	Mortality	Rate per 100,000	PAN	Panama	Americas	All ages	3660718	0.176902	0.0880486	0.351592
Viruses	NORO	Norovirus	2011	Mortality	Rate per 100,000	PER	Peru	Americas	<5 years	2907780	1.01668	0.54058	1.673
Viruses	NORO	Norovirus	2011	Mortality	Rate per 100,000	PER	Peru	Americas	≥5 years	26278843	0.0568621	0.0277556	0.103617
Viruses	NORO	Norovirus	2011	Mortality	Rate per 100,000	PER	Peru	Americas	All ages	29186623	0.152487	0.0810801	0.256049
Viruses	NORO	Norovirus	2011	Mortality	Rate per 100,000	PHL	Philippines	Western Pacific	<5 years	12166302	3.44279	1.87087	5.42968
Viruses	NORO	Norovirus	2011	Mortality	Rate per 100,000	PHL	Philippines	Western Pacific	≥5 years	85193086	0.122044	0.0613785	0.206286
Viruses	NORO	Norovirus	2011	Mortality	Rate per 100,000	PHL	Philippines	Western Pacific	All ages	97359388	0.537013	0.296544	0.85035
Viruses	NORO	Norovirus	2011	Mortality	Rate per 100,000	PLW	Palau	Western Pacific	<5 years	1231	3.4378	1.4644	6.15109
Viruses	NORO	Norovirus	2011	Mortality	Rate per 100,000	PLW	Palau	Western Pacific	≥5 years	17007	0.503195	0.237155	0.891607
Viruses	NORO	Norovirus	2011	Mortality	Rate per 100,000	PLW	Palau	Western Pacific	All ages	18238	0.701271	0.356177	1.19082
Viruses	NORO	Norovirus	2011	Mortality	Rate per 100,000	PNG	Papua New Guinea	Western Pacific	<5 years	1064626	7.38603	3.63686	12.5196
Viruses	NORO	Norovirus	2011	Mortality	Rate per 100,000	PNG	Papua New Guinea	Western Pacific	≥5 years	6683448	0.427781	0.203263	0.73034
Viruses	NORO	Norovirus	2011	Mortality	Rate per 100,000	PNG	Papua New Guinea	Western Pacific	All ages	7748074	1.38388	0.694031	2.30902
Viruses	NORO	Norovirus	2011	Mortality	Rate per 100,000	POL	Poland	Europe	<5 years	2027773	1.07456	0.495222	1.87915
Viruses	NORO	Norovirus	2011	Mortality	Rate per 100,000	POL	Poland	Europe	≥5 years	36148769	0.300305	0.138399	0.525163
Viruses	NORO	Norovirus	2011	Mortality	Rate per 100,000	POL	Poland	Europe	All ages	38176542	0.341429	0.157352	0.597081
Viruses	NORO	Norovirus	2011	Mortality	Rate per 100,000	PRK	North Korea	South-East Asia	<5 years	1649985	1.71791	0.962672	2.8165
Viruses	NORO	Norovirus	2011	Mortality	Rate per 100,000	PRK	North Korea	South-East Asia	≥5 years	23391967	0.00964773	0.00521003	0.0152622
Viruses	NORO	Norovirus	2011	Mortality	Rate per 100,000	PRK	North Korea	South-East Asia	All ages	25041952	0.122203	0.0699293	0.198516
Viruses	NORO	Norovirus	2011	Mortality	Rate per 100,000	PRT	Portugal	Europe	<5 years	499557	1.2082	0.556811	2.11285
Viruses	NORO	Norovirus	2011	Mortality	Rate per 100,000	PRT	Portugal	Europe	≥5 years	10075197	0.298453	0.137545	0.521925
Viruses	NORO	Norovirus	2011	Mortality	Rate per 100,000	PRT	Portugal	Europe	All ages	10574754	0.341429	0.157352	0.597081
Viruses	NORO	Norovirus	2011	Mortality	Rate per 100,000	PRY	Paraguay	Americas	<5 years	619454	1.56002	0.74626	2.73091
Viruses	NORO	Norovirus	2011	Mortality	Rate per 100,000	PRY	Paraguay	Americas	≥5 years	5155161	0.0732779	0.0374889	0.128544
Viruses	NORO	Norovirus	2011	Mortality	Rate per 100,000	PRY	Paraguay	Americas	All ages	5774615	0.232763	0.118031	0.395267
Viruses	NORO	Norovirus	2011	Mortality	Rate per 100,000	QAT	Qatar	Eastern Mediterranean	<5 years	95460	0.650678	0.142444	1.8317
Viruses	NORO	Norovirus	2011	Mortality	Rate per 100,000	QAT	Qatar	Eastern Mediterranean	≥5 years	1667654	0.185562	0.0406225	0.522368
Viruses	NORO	Norovirus	2011	Mortality	Rate per 100,000	QAT	Qatar	Eastern Mediterranean	All ages	1763114	0.210745	0.0461355	0.593259
Viruses	NORO	Norovirus	2011	Mortality	Rate per 100,000	ROU	Romania	Europe	<5 years	1061591	1.09452	0.504421	1.91406
Viruses	NORO	Norovirus	2011	Mortality	Rate per 100,000	ROU	Romania	Europe	≥5 years	19296059	0.299998	0.138257	0.524626
Viruses	NORO	Norovirus	2011	Mortality	Rate per 100,000	ROU	Romania	Europe	All ages	20357650	0.341429	0.157352	0.597081
Viruses	NORO	Norovirus	2011	Mortality	Rate per 100,000	RUS	Russia	Europe	<5 years	8107125	0.144976	0.0796669	0.227799
Viruses	NORO	Norovirus	2011	Mortality	Rate per 100,000	RUS	Russia	Europe	≥5 years	135837926	0.00996255	0.00520782	0.0164746
Viruses	NORO	Norovirus	2011	Mortality	Rate per 100,000	RUS	Russia	Europe	All ages	143945051	0.0175666	0.00961193	0.0282402
Viruses	NORO	Norovirus	2011	Mortality	Rate per 100,000	RWA	Rwanda	Africa	<5 years	1665649	7.09973	4.2691	10.71
Viruses	NORO	Norovirus	2011	Mortality	Rate per 100,000	RWA	Rwanda	Africa	≥5 years	8780576	0.595039	0.327216	1.02484
Viruses	NORO	Norovirus	2011	Mortality	Rate per 100,000	RWA	Rwanda	Africa	All ages	10446225	1.63221	0.997238	2.50941
Viruses	NORO	Norovirus	2011	Mortality	Rate per 100,000	SAU	Saudi Arabia	Eastern Mediterranean	<5 years	2561587	0.352479	0.0771635	0.992251
Viruses	NORO	Norovirus	2011	Mortality	Rate per 100,000	SAU	Saudi Arabia	Eastern Mediterranean	≥5 years	23067632	0.195005	0.0426899	0.548952
Viruses	NORO	Norovirus	2011	Mortality	Rate per 100,000	SAU	Saudi Arabia	Eastern Mediterranean	All ages	25629219	0.210745	0.0461355	0.593259
Viruses	NORO	Norovirus	2011	Mortality	Rate per 100,000	SDN	Sudan	Eastern Mediterranean	<5 years	6041782	8.85418	5.50172	13.3436
Viruses	NORO	Norovirus	2011	Mortality	Rate per 100,000	SDN	Sudan	Eastern Mediterranean	≥5 years	29737089	0.101074	0.0544677	0.166282
Viruses	NORO	Norovirus	2011	Mortality	Rate per 100,000	SDN	Sudan	Eastern Mediterranean	All ages	35778871	1.57916	0.976407	2.37431
Viruses	NORO	Norovirus	2011	Mortality	Rate per 100,000	SEAR	South-East Asian Region	South-East Asia	<5 years	184841642	4.51449	2.60515	6.71595
Viruses	NORO	Norovirus	2011	Mortality	Rate per 100,000	SEAR	South-East Asian Region	South-East Asia	≥5 years	1661900834	1.39138	0.726507	2.23882
Viruses	NORO	Norovirus	2011	Mortality	Rate per 100,000	SEAR	South-East Asian Region	South-East Asia	All ages	1846742476	1.70397	0.923416	2.70626
Viruses	NORO	Norovirus	2011	Mortality	Rate per 100,000	SEN	Senegal	Africa	<5 years	2100518	7.89449	4.75573	11.8005
Viruses	NORO	Norovirus	2011	Mortality	Rate per 100,000	SEN	Senegal	Africa	≥5 years	10686411	0.880813	0.510276	1.35176
Viruses	NORO	Norovirus	2011	Mortality	Rate per 100,000	SEN	Senegal	Africa	All ages	12786929	2.03295	1.22204	3.07029
Viruses	NORO	Norovirus	2011	Mortality	Rate per 100,000	SGP	Singapore	Western Pacific	<5 years	224368	0.346015	0.10329	0.835187
Viruses	NORO	Norovirus	2011	Mortality	Rate per 100,000	SGP	Singapore	Western Pacific	≥5 years	4900399	0.0789281	0.0235611	0.190511
Viruses	NORO	Norovirus	2011	Mortality	Rate per 100,000	SGP	Singapore	Western Pacific	All ages	5124767	0.0906215	0.0270517	0.218736
Viruses	NORO	Norovirus	2011	Mortality	Rate per 100,000	SLB	Solomon Islands	Western Pacific	<5 years	83151	1.72693	0.888292	2.79877
Viruses	NORO	Norovirus	2011	Mortality	Rate per 100,000	SLB	Solomon Islands	Western Pacific	≥5 years	459635	0.491269	0.253141	0.840714
Viruses	NORO	Norovirus	2011	Mortality	Rate per 100,000	SLB	Solomon Islands	Western Pacific	All ages	542786	0.680564	0.362024	1.12816
Viruses	NORO	Norovirus	2011	Mortality	Rate per 100,000	SLE	Sierra Leone	Africa	<5 years	1030903	18.9149	11.3555	28.7442
Viruses	NORO	Norovirus	2011	Mortality	Rate per 100,000	SLE	Sierra Leone	Africa	≥5 years	5273473	1.52657	0.822556	2.46091
Viruses	NORO	Norovirus	2011	Mortality	Rate per 100,000	SLE	Sierra Leone	Africa	All ages	6304376	4.36994	2.58755	6.53601
Viruses	NORO	Norovirus	2011	Mortality	Rate per 100,000	SLV	El Salvador	Americas	<5 years	582480	0.736114	0.403691	1.22951
Viruses	NORO	Norovirus	2011	Mortality	Rate per 100,000	SLV	El Salvador	Americas	≥5 years	5496274	0.157598	0.0799272	0.262031
Viruses	NORO	Norovirus	2011	Mortality	Rate per 100,000	SLV	El Salvador	Americas	All ages	6078754	0.213032	0.11408	0.351162
Viruses	NORO	Norovirus	2011	Mortality	Rate per 100,000	SMR	San Marino	Europe	<5 years	1643	1.07565	0.495726	1.88106
Viruses	NORO	Norovirus	2011	Mortality	Rate per 100,000	SMR	San Marino	Europe	≥5 years	29321	0.300287	0.138391	0.525133
Viruses	NORO	Norovirus	2011	Mortality	Rate per 100,000	SMR	San Marino	Europe	All ages	30964	0.341429	0.157352	0.597081
Viruses	NORO	Norovirus	2011	Mortality	Rate per 100,000	SOM	Somalia	Eastern Mediterranean	<5 years	2425580	36.7394	18.5697	63.1164
Viruses	NORO	Norovirus	2011	Mortality	Rate per 100,000	SOM	Somalia	Eastern Mediterranean	≥5 years	9984733	1.77938	1.02366	2.70578
Viruses	NORO	Norovirus	2011	Mortality	Rate per 100,000	SOM	Somalia	Eastern Mediterranean	All ages	12410313	8.61228	4.57187	14.0149
Viruses	NORO	Norovirus	2011	Mortality	Rate per 100,000	SRB	Serbia	Europe	<5 years	342485	0	0	0
Viruses	NORO	Norovirus	2011	Mortality	Rate per 100,000	SRB	Serbia	Europe	≥5 years	7038437	0.0316079	0.016318	0.0533082
Viruses	NORO	Norovirus	2011	Mortality	Rate per 100,000	SRB	Serbia	Europe	All ages	7380922	0.0301412	0.0155608	0.0508346
Viruses	NORO	Norovirus	2011	Mortality	Rate per 100,000	SSD	South Sudan	Africa	<5 years	1706566	10.078	5.58974	16.2833
Viruses	NORO	Norovirus	2011	Mortality	Rate per 100,000	SSD	South Sudan	Africa	≥5 years	8332784	1.60658	0.893924	2.50743
Viruses	NORO	Norovirus	2011	Mortality	Rate per 100,000	SSD	South Sudan	Africa	All ages	10039350	3.04661	1.76891	4.77774
Viruses	NORO	Norovirus	2011	Mortality	Rate per 100,000	STP	Sao Tome and Principe	Africa	<5 years	29513	3.1983	1.72984	5.0757
Viruses	NORO	Norovirus	2011	Mortality	Rate per 100,000	STP	Sao Tome and Principe	Africa	≥5 years	154226	0.296009	0.164134	0.468856
Viruses	NORO	Norovirus	2011	Mortality	Rate per 100,000	STP	Sao Tome and Principe	Africa	All ages	183739	0.762188	0.443073	1.14246
Viruses	NORO	Norovirus	2011	Mortality	Rate per 100,000	SUR	Suriname	Americas	<5 years	55621	0.26359	0.076099	0.598362
Viruses	NORO	Norovirus	2011	Mortality	Rate per 100,000	SUR	Suriname	Americas	≥5 years	497480	0.159858	0.0827423	0.280273
Viruses	NORO	Norovirus	2011	Mortality	Rate per 100,000	SUR	Suriname	Americas	All ages	553101	0.17029	0.0873693	0.290059
Viruses	NORO	Norovirus	2011	Mortality	Rate per 100,000	SVK	Slovakia	Europe	<5 years	284864	1.08089	0.498141	1.89023
Viruses	NORO	Norovirus	2011	Mortality	Rate per 100,000	SVK	Slovakia	Europe	≥5 years	5109833	0.300206	0.138353	0.52499
Viruses	NORO	Norovirus	2011	Mortality	Rate per 100,000	SVK	Slovakia	Europe	All ages	5394697	0.341429	0.157352	0.597081
Viruses	NORO	Norovirus	2011	Mortality	Rate per 100,000	SVN	Slovenia	Europe	<5 years	106578	1.0958	0.505012	1.9163
Viruses	NORO	Norovirus	2011	Mortality	Rate per 100,000	SVN	Slovenia	Europe	≥5 years	1939617	0.299978	0.138248	0.524592
Viruses	NORO	Norovirus	2011	Mortality	Rate per 100,000	SVN	Slovenia	Europe	All ages	2046195	0.341429	0.157352	0.597081
Viruses	NORO	Norovirus	2011	Mortality	Rate per 100,000	SWE	Sweden	Europe	<5 years	561788	0.956595	0.440858	1.67286
Viruses	NORO	Norovirus	2011	Mortality	Rate per 100,000	SWE	Sweden	Europe	≥5 years	8853821	0.302396	0.139363	0.528821
Viruses	NORO	Norovirus	2011	Mortality	Rate per 100,000	SWE	Sweden	Europe	All ages	9415609	0.341429	0.157352	0.597081
Viruses	NORO	Norovirus	2011	Mortality	Rate per 100,000	SWZ	Eswatini	Africa	<5 years	151570	8.54394	4.85939	12.7645
Viruses	NORO	Norovirus	2011	Mortality	Rate per 100,000	SWZ	Eswatini	Africa	≥5 years	963241	0.904638	0.502991	1.40868
Viruses	NORO	Norovirus	2011	Mortality	Rate per 100,000	SWZ	Eswatini	Africa	All ages	1114811	1.94328	1.13728	2.86943
Viruses	NORO	Norovirus	2011	Mortality	Rate per 100,000	SYC	Seychelles	Africa	<5 years	7354	0.253489	0.08838	0.572575
Viruses	NORO	Norovirus	2011	Mortality	Rate per 100,000	SYC	Seychelles	Africa	≥5 years	88417	0.161034	0.090581	0.256299
Viruses	NORO	Norovirus	2011	Mortality	Rate per 100,000	SYC	Seychelles	Africa	All ages	95771	0.168133	0.0932637	0.275178
Viruses	NORO	Norovirus	2011	Mortality	Rate per 100,000	SYR	Syria	Eastern Mediterranean	<5 years	3068739	0.362847	0.214055	0.554813
Viruses	NORO	Norovirus	2011	Mortality	Rate per 100,000	SYR	Syria	Eastern Mediterranean	≥5 years	19665826	0.0127749	0.00700061	0.0200492
Viruses	NORO	Norovirus	2011	Mortality	Rate per 100,000	SYR	Syria	Eastern Mediterranean	All ages	22734565	0.060028	0.0355358	0.0893891
Viruses	NORO	Norovirus	2011	Mortality	Rate per 100,000	TCD	Chad	Africa	<5 years	2531341	24.1205	14.9635	36.3012
Viruses	NORO	Norovirus	2011	Mortality	Rate per 100,000	TCD	Chad	Africa	≥5 years	9994536	1.97715	1.17891	3.20138
Viruses	NORO	Norovirus	2011	Mortality	Rate per 100,000	TCD	Chad	Africa	All ages	12525877	6.45207	4.01413	9.49773
Viruses	NORO	Norovirus	2011	Mortality	Rate per 100,000	TGO	Togo	Africa	<5 years	1121323	10.9959	6.77648	16.7345
Viruses	NORO	Norovirus	2011	Mortality	Rate per 100,000	TGO	Togo	Africa	≥5 years	5702930	1.25635	0.752682	1.95435
Viruses	NORO	Norovirus	2011	Mortality	Rate per 100,000	TGO	Togo	Africa	All ages	6824253	2.8567	1.76326	4.31262
Viruses	NORO	Norovirus	2011	Mortality	Rate per 100,000	THA	Thailand	South-East Asia	<5 years	4193211	0.166037	0.08095	0.273213
Viruses	NORO	Norovirus	2011	Mortality	Rate per 100,000	THA	Thailand	South-East Asia	≥5 years	64597873	0.232026	0.116996	0.384074
Viruses	NORO	Norovirus	2011	Mortality	Rate per 100,000	THA	Thailand	South-East Asia	All ages	68791084	0.228004	0.116508	0.377634
Viruses	NORO	Norovirus	2011	Mortality	Rate per 100,000	TJK	Tajikistan	Europe	<5 years	1072577	4.54481	2.72332	7.2074
Viruses	NORO	Norovirus	2011	Mortality	Rate per 100,000	TJK	Tajikistan	Europe	≥5 years	6663388	0.0360658	0.0199703	0.0606045
Viruses	NORO	Norovirus	2011	Mortality	Rate per 100,000	TJK	Tajikistan	Europe	All ages	7735965	0.661195	0.397753	1.04572
Viruses	NORO	Norovirus	2011	Mortality	Rate per 100,000	TKM	Turkmenistan	Europe	<5 years	609711	4.04589	2.25986	6.66287
Viruses	NORO	Norovirus	2011	Mortality	Rate per 100,000	TKM	Turkmenistan	Europe	≥5 years	5012619	0.00839525	0.0047431	0.013589
Viruses	NORO	Norovirus	2011	Mortality	Rate per 100,000	TKM	Turkmenistan	Europe	All ages	5622330	0.446239	0.249517	0.732018
Viruses	NORO	Norovirus	2011	Mortality	Rate per 100,000	TLS	Timor-Leste	South-East Asia	<5 years	157139	10.5282	6.1742	16.2073
Viruses	NORO	Norovirus	2011	Mortality	Rate per 100,000	TLS	Timor-Leste	South-East Asia	≥5 years	940532	0.311399	0.166193	0.508359
Viruses	NORO	Norovirus	2011	Mortality	Rate per 100,000	TLS	Timor-Leste	South-East Asia	All ages	1097671	1.774	1.05997	2.7225
Viruses	NORO	Norovirus	2011	Mortality	Rate per 100,000	TON	Tonga	Western Pacific	<5 years	14168	0.297478	0.126056	0.61311
Viruses	NORO	Norovirus	2011	Mortality	Rate per 100,000	TON	Tonga	Western Pacific	≥5 years	93352	0.130451	0.0705307	0.215001
Viruses	NORO	Norovirus	2011	Mortality	Rate per 100,000	TON	Tonga	Western Pacific	All ages	107520	0.152461	0.0833275	0.252427
Viruses	NORO	Norovirus	2011	Mortality	Rate per 100,000	TTO	Trinidad and Tobago	Americas	<5 years	95181	0.432066	0.21505	0.858728
Viruses	NORO	Norovirus	2011	Mortality	Rate per 100,000	TTO	Trinidad and Tobago	Americas	≥5 years	1295462	0.158155	0.0787175	0.314332
Viruses	NORO	Norovirus	2011	Mortality	Rate per 100,000	TTO	Trinidad and Tobago	Americas	All ages	1390643	0.176902	0.0880486	0.351592
Viruses	NORO	Norovirus	2011	Mortality	Rate per 100,000	TUN	Tunisia	Eastern Mediterranean	<5 years	935752	0.185175	0.103494	0.284383
Viruses	NORO	Norovirus	2011	Mortality	Rate per 100,000	TUN	Tunisia	Eastern Mediterranean	≥5 years	9889548	0.0231046	0.012769	0.0390721
Viruses	NORO	Norovirus	2011	Mortality	Rate per 100,000	TUN	Tunisia	Eastern Mediterranean	All ages	10825300	0.0371142	0.0210804	0.0565917
Viruses	NORO	Norovirus	2011	Mortality	Rate per 100,000	TUR	Turkey	Europe	<5 years	6163911	0.143276	0.0782737	0.245649
Viruses	NORO	Norovirus	2011	Mortality	Rate per 100,000	TUR	Turkey	Europe	≥5 years	67622363	0.024981	0.0139138	0.0427054
Viruses	NORO	Norovirus	2011	Mortality	Rate per 100,000	TUR	Turkey	Europe	All ages	73786274	0.034863	0.0198612	0.060482
Viruses	NORO	Norovirus	2011	Mortality	Rate per 100,000	TUV	Tuvalu	Western Pacific	<5 years	1251	9.09911	5.34721	14.0693
Viruses	NORO	Norovirus	2011	Mortality	Rate per 100,000	TUV	Tuvalu	Western Pacific	≥5 years	9446	2.50722	1.45536	3.85948
Viruses	NORO	Norovirus	2011	Mortality	Rate per 100,000	TUV	Tuvalu	Western Pacific	All ages	10697	3.27813	1.95593	4.9112
Viruses	NORO	Norovirus	2011	Mortality	Rate per 100,000	TZA	Tanzania	Africa	<5 years	7894723	7.46795	4.28096	12.4476
Viruses	NORO	Norovirus	2011	Mortality	Rate per 100,000	TZA	Tanzania	Africa	≥5 years	37484486	0.985588	0.532346	1.79349
Viruses	NORO	Norovirus	2011	Mortality	Rate per 100,000	TZA	Tanzania	Africa	All ages	45379209	2.11334	1.19192	3.69839
Viruses	NORO	Norovirus	2011	Mortality	Rate per 100,000	UGA	Uganda	Africa	<5 years	6223903	3.91361	2.27941	6.14769
Viruses	NORO	Norovirus	2011	Mortality	Rate per 100,000	UGA	Uganda	Africa	≥5 years	26643518	0.66026	0.385196	1.03285
Viruses	NORO	Norovirus	2011	Mortality	Rate per 100,000	UGA	Uganda	Africa	All ages	32867421	1.27633	0.76277	1.98204
Viruses	NORO	Norovirus	2011	Mortality	Rate per 100,000	UKR	Ukraine	Europe	<5 years	2457827	0.137762	0.0649102	0.240788
Viruses	NORO	Norovirus	2011	Mortality	Rate per 100,000	UKR	Ukraine	Europe	≥5 years	43915989	0.00146083	0.000847976	0.00240421
Viruses	NORO	Norovirus	2011	Mortality	Rate per 100,000	UKR	Ukraine	Europe	All ages	46373816	0.00868483	0.00432366	0.0148033
Viruses	NORO	Norovirus	2011	Mortality	Rate per 100,000	URY	Uruguay	Americas	<5 years	235065	0.41803	0.208064	0.830831
Viruses	NORO	Norovirus	2011	Mortality	Rate per 100,000	URY	Uruguay	Americas	≥5 years	3087782	0.158546	0.0789122	0.315109
Viruses	NORO	Norovirus	2011	Mortality	Rate per 100,000	URY	Uruguay	Americas	All ages	3322847	0.176902	0.0880486	0.351592
Viruses	NORO	Norovirus	2011	Mortality	Rate per 100,000	USA	United States	Americas	<5 years	20673350	0.447158	0.222561	0.888722
Viruses	NORO	Norovirus	2011	Mortality	Rate per 100,000	USA	United States	Americas	≥5 years	291925030	0.157764	0.0785228	0.313554
Viruses	NORO	Norovirus	2011	Mortality	Rate per 100,000	USA	United States	Americas	All ages	312598380	0.176902	0.0880486	0.351592
Viruses	NORO	Norovirus	2011	Mortality	Rate per 100,000	UZB	Uzbekistan	Europe	<5 years	2981004	2.10109	0.90566	4.06834
Viruses	NORO	Norovirus	2011	Mortality	Rate per 100,000	UZB	Uzbekistan	Europe	≥5 years	25624953	0.00829538	0.00477849	0.0135359
Viruses	NORO	Norovirus	2011	Mortality	Rate per 100,000	UZB	Uzbekistan	Europe	All ages	28605957	0.226384	0.099783	0.433333
Viruses	NORO	Norovirus	2011	Mortality	Rate per 100,000	VCT	Saint Vincent and the Grenadines	Americas	<5 years	8866	0	0	0
Viruses	NORO	Norovirus	2011	Mortality	Rate per 100,000	VCT	Saint Vincent and the Grenadines	Americas	≥5 years	100809	0.0560148	0.0318578	0.0944188
Viruses	NORO	Norovirus	2011	Mortality	Rate per 100,000	VCT	Saint Vincent and the Grenadines	Americas	All ages	109675	0.0514866	0.0292825	0.0867861
Viruses	NORO	Norovirus	2011	Mortality	Rate per 100,000	VEN	Venezuela	Americas	<5 years	2900287	0.911857	0.484316	1.57204
Viruses	NORO	Norovirus	2011	Mortality	Rate per 100,000	VEN	Venezuela	Americas	≥5 years	26099130	0.106092	0.0528055	0.19403
Viruses	NORO	Norovirus	2011	Mortality	Rate per 100,000	VEN	Venezuela	Americas	All ages	28999417	0.186678	0.0966343	0.33504
Viruses	NORO	Norovirus	2011	Mortality	Rate per 100,000	VNM	Vietnam	Western Pacific	<5 years	7465357	1.33113	0.71878	2.28815
Viruses	NORO	Norovirus	2011	Mortality	Rate per 100,000	VNM	Vietnam	Western Pacific	≥5 years	80490349	0.073679	0.0331568	0.143625
Viruses	NORO	Norovirus	2011	Mortality	Rate per 100,000	VNM	Vietnam	Western Pacific	All ages	87955706	0.180407	0.0951777	0.312504
Viruses	NORO	Norovirus	2011	Mortality	Rate per 100,000	VUT	Vanuatu	Western Pacific	<5 years	35492	2.07756	1.14182	3.38975
Viruses	NORO	Norovirus	2011	Mortality	Rate per 100,000	VUT	Vanuatu	Western Pacific	≥5 years	205327	0.531345	0.265344	0.936004
Viruses	NORO	Norovirus	2011	Mortality	Rate per 100,000	VUT	Vanuatu	Western Pacific	All ages	240819	0.759227	0.395498	1.25198
Viruses	NORO	Norovirus	2011	Mortality	Rate per 100,000	WPR	Western Pacific Region	Western Pacific	<5 years	122256260	1.11282	0.699613	1.60855
Viruses	NORO	Norovirus	2011	Mortality	Rate per 100,000	WPR	Western Pacific Region	Western Pacific	≥5 years	1691045699	0.0370948	0.0235684	0.0554195
Viruses	NORO	Norovirus	2011	Mortality	Rate per 100,000	WPR	Western Pacific Region	Western Pacific	All ages	1813301959	0.109622	0.0703061	0.155678
Viruses	NORO	Norovirus	2011	Mortality	Rate per 100,000	WSM	Samoa	Western Pacific	<5 years	27493	1.03533	0.567125	1.64232
Viruses	NORO	Norovirus	2011	Mortality	Rate per 100,000	WSM	Samoa	Western Pacific	≥5 years	166323	0.155171	0.07897	0.267325
Viruses	NORO	Norovirus	2011	Mortality	Rate per 100,000	WSM	Samoa	Western Pacific	All ages	193816	0.280021	0.145839	0.45588
Viruses	NORO	Norovirus	2011	Mortality	Rate per 100,000	YEM	Yemen	Eastern Mediterranean	<5 years	4401839	6.75461	4.10629	10.3854
Viruses	NORO	Norovirus	2011	Mortality	Rate per 100,000	YEM	Yemen	Eastern Mediterranean	≥5 years	22764299	0.0876611	0.048568	0.135683
Viruses	NORO	Norovirus	2011	Mortality	Rate per 100,000	YEM	Yemen	Eastern Mediterranean	All ages	27166138	1.16793	0.704856	1.79708
Viruses	NORO	Norovirus	2011	Mortality	Rate per 100,000	ZAF	South Africa	Africa	<5 years	5611570	4.35534	2.34872	6.75454
Viruses	NORO	Norovirus	2011	Mortality	Rate per 100,000	ZAF	South Africa	Africa	≥5 years	47050185	0.923615	0.484126	1.56166
Viruses	NORO	Norovirus	2011	Mortality	Rate per 100,000	ZAF	South Africa	Africa	All ages	52661755	1.28929	0.677459	2.08064
Viruses	NORO	Norovirus	2011	Mortality	Rate per 100,000	ZMB	Zambia	Africa	<5 years	2586032	7.07276	3.87378	11.3019
Viruses	NORO	Norovirus	2011	Mortality	Rate per 100,000	ZMB	Zambia	Africa	≥5 years	11615107	0.750713	0.406212	1.2764
Viruses	NORO	Norovirus	2011	Mortality	Rate per 100,000	ZMB	Zambia	Africa	All ages	14201139	1.90196	1.05474	3.0503
Viruses	NORO	Norovirus	2011	Mortality	Rate per 100,000	ZWE	Zimbabwe	Africa	<5 years	2185095	6.68714	3.57178	11.3307
Viruses	NORO	Norovirus	2011	Mortality	Rate per 100,000	ZWE	Zimbabwe	Africa	≥5 years	11284903	1.09436	0.561097	1.99155
Viruses	NORO	Norovirus	2011	Mortality	Rate per 100,000	ZWE	Zimbabwe	Africa	All ages	13469998	2.00161	1.09193	3.4167
Viruses	NORO	Norovirus	2012	Incidence	Number	AFG	Afghanistan	Eastern Mediterranean	<5 years	5386896	283940	163825	418320
Viruses	NORO	Norovirus	2012	Incidence	Number	AFG	Afghanistan	Eastern Mediterranean	≥5 years	24636424	278944	154064	471861
Viruses	NORO	Norovirus	2012	Incidence	Number	AFG	Afghanistan	Eastern Mediterranean	All ages	30023320	562884	324966	857883
Viruses	NORO	Norovirus	2012	Incidence	Number	AFR	African Region	Africa	<5 years	154121474	1.20795e+07	7.3239e+06	1.79841e+07
Viruses	NORO	Norovirus	2012	Incidence	Number	AFR	African Region	Africa	≥5 years	766407300	2.55816e+07	1.52948e+07	3.83489e+07
Viruses	NORO	Norovirus	2012	Incidence	Number	AFR	African Region	Africa	All ages	920528774	3.76612e+07	2.31337e+07	5.49671e+07
Viruses	NORO	Norovirus	2012	Incidence	Number	AGO	Angola	Africa	<5 years	4575876	426523	252492	660298
Viruses	NORO	Norovirus	2012	Incidence	Number	AGO	Angola	Africa	≥5 years	20113631	657730	370958	1.00917e+06
Viruses	NORO	Norovirus	2012	Incidence	Number	AGO	Angola	Africa	All ages	24689507	1.08425e+06	654211	1.5954e+06
Viruses	NORO	Norovirus	2012	Incidence	Number	ALB	Albania	Europe	<5 years	171782	2139.04	1031.98	3611.28
Viruses	NORO	Norovirus	2012	Incidence	Number	ALB	Albania	Europe	≥5 years	2739210	1665.48	793.872	3062.33
Viruses	NORO	Norovirus	2012	Incidence	Number	ALB	Albania	Europe	All ages	2910992	3804.51	1883.89	6467.46
Viruses	NORO	Norovirus	2012	Incidence	Number	AMR	Region of the Americas	Americas	<5 years	75025413	5.14345e+06	3.87569e+06	6.61645e+06
Viruses	NORO	Norovirus	2012	Incidence	Number	AMR	Region of the Americas	Americas	≥5 years	868439780	2.27736e+07	1.70494e+07	2.85368e+07
Viruses	NORO	Norovirus	2012	Incidence	Number	AMR	Region of the Americas	Americas	All ages	943465193	2.79171e+07	2.09106e+07	3.50455e+07
Viruses	NORO	Norovirus	2012	Incidence	Number	AND	Andorra	Europe	<5 years	3718	759.886	554.747	988.309
Viruses	NORO	Norovirus	2012	Incidence	Number	AND	Andorra	Europe	≥5 years	74054	3785.78	2763.77	4923.79
Viruses	NORO	Norovirus	2012	Incidence	Number	AND	Andorra	Europe	All ages	77772	4545.67	3318.52	5912.1
Viruses	NORO	Norovirus	2012	Incidence	Number	ARE	United Arab Emirates	Eastern Mediterranean	<5 years	414090	71758.5	52386.5	93329.2
Viruses	NORO	Norovirus	2012	Incidence	Number	ARE	United Arab Emirates	Eastern Mediterranean	≥5 years	6930167	357503	260992	464969
Viruses	NORO	Norovirus	2012	Incidence	Number	ARE	United Arab Emirates	Eastern Mediterranean	All ages	7344257	429262	313378	558298
Viruses	NORO	Norovirus	2012	Incidence	Number	ARG	Argentina	Americas	<5 years	3670550	197237	103970	315057
Viruses	NORO	Norovirus	2012	Incidence	Number	ARG	Argentina	Americas	≥5 years	38283922	561759	305969	960174
Viruses	NORO	Norovirus	2012	Incidence	Number	ARG	Argentina	Americas	All ages	41954472	758997	414899	1.2575e+06
Viruses	NORO	Norovirus	2012	Incidence	Number	ARM	Armenia	Europe	<5 years	209591	5889.8	3297.29	9595.76
Viruses	NORO	Norovirus	2012	Incidence	Number	ARM	Armenia	Europe	≥5 years	2713050	12505.2	6906.86	21055.2
Viruses	NORO	Norovirus	2012	Incidence	Number	ARM	Armenia	Europe	All ages	2922641	18395	10369.9	30318.8
Viruses	NORO	Norovirus	2012	Incidence	Number	ATG	Antigua and Barbuda	Americas	<5 years	6549	848.311	619.301	1103.31
Viruses	NORO	Norovirus	2012	Incidence	Number	ATG	Antigua and Barbuda	Americas	≥5 years	80273	4226.32	3085.38	5496.75
Viruses	NORO	Norovirus	2012	Incidence	Number	ATG	Antigua and Barbuda	Americas	All ages	86822	5074.63	3704.68	6600.07
Viruses	NORO	Norovirus	2012	Incidence	Number	AUS	Australia	Western Pacific	<5 years	1484782	221362	161603	287903
Viruses	NORO	Norovirus	2012	Incidence	Number	AUS	Australia	Western Pacific	≥5 years	21170908	1.10283e+06	805111	1.43434e+06
Viruses	NORO	Norovirus	2012	Incidence	Number	AUS	Australia	Western Pacific	All ages	22655690	1.32419e+06	966714	1.72225e+06
Viruses	NORO	Norovirus	2012	Incidence	Number	AUT	Austria	Europe	<5 years	393699	82168.8	59986.5	106869
Viruses	NORO	Norovirus	2012	Incidence	Number	AUT	Austria	Europe	≥5 years	8016021	409368	298855	532424
Viruses	NORO	Norovirus	2012	Incidence	Number	AUT	Austria	Europe	All ages	8409720	491537	358841	639293
Viruses	NORO	Norovirus	2012	Incidence	Number	AZE	Azerbaijan	Europe	<5 years	797589	21668.8	12157	35130.4
Viruses	NORO	Norovirus	2012	Incidence	Number	AZE	Azerbaijan	Europe	≥5 years	8514688	31978.4	17784.2	53257.7
Viruses	NORO	Norovirus	2012	Incidence	Number	AZE	Azerbaijan	Europe	All ages	9312277	53647.2	30679.1	88050.8
Viruses	NORO	Norovirus	2012	Incidence	Number	BDI	Burundi	Africa	<5 years	1942403	192463	113786	286465
Viruses	NORO	Norovirus	2012	Incidence	Number	BDI	Burundi	Africa	≥5 years	7940285	294850	165805	453807
Viruses	NORO	Norovirus	2012	Incidence	Number	BDI	Burundi	Africa	All ages	9882688	487313	288924	732503
Viruses	NORO	Norovirus	2012	Incidence	Number	BEL	Belgium	Europe	<5 years	650440	108223	79007.4	140755
Viruses	NORO	Norovirus	2012	Incidence	Number	BEL	Belgium	Europe	≥5 years	10425890	539173	393618	701249
Viruses	NORO	Norovirus	2012	Incidence	Number	BEL	Belgium	Europe	All ages	11076330	647396	472625	842004
Viruses	NORO	Norovirus	2012	Incidence	Number	BEN	Benin	Africa	<5 years	1749777	94598.2	56650.1	142852
Viruses	NORO	Norovirus	2012	Incidence	Number	BEN	Benin	Africa	≥5 years	8494162	292103	166153	449226
Viruses	NORO	Norovirus	2012	Incidence	Number	BEN	Benin	Africa	All ages	10243939	386701	224834	578045
Viruses	NORO	Norovirus	2012	Incidence	Number	BFA	Burkina Faso	Africa	<5 years	3086814	244819	146940	361218
Viruses	NORO	Norovirus	2012	Incidence	Number	BFA	Burkina Faso	Africa	≥5 years	13823792	447798	261050	693672
Viruses	NORO	Norovirus	2012	Incidence	Number	BFA	Burkina Faso	Africa	All ages	16910606	692617	412913	1.03246e+06
Viruses	NORO	Norovirus	2012	Incidence	Number	BGD	Bangladesh	South-East Asia	<5 years	16267409	538114	300094	858324
Viruses	NORO	Norovirus	2012	Incidence	Number	BGD	Bangladesh	South-East Asia	≥5 years	138065303	3.63082e+06	1.95675e+06	6.23673e+06
Viruses	NORO	Norovirus	2012	Incidence	Number	BGD	Bangladesh	South-East Asia	All ages	154332712	4.16894e+06	2.2444e+06	7.01279e+06
Viruses	NORO	Norovirus	2012	Incidence	Number	BGR	Bulgaria	Europe	<5 years	356747	2646.31	1478.31	4413.43
Viruses	NORO	Norovirus	2012	Incidence	Number	BGR	Bulgaria	Europe	≥5 years	6993293	2129.37	1158.78	3593.18
Viruses	NORO	Norovirus	2012	Incidence	Number	BGR	Bulgaria	Europe	All ages	7350040	4775.68	2696.29	8019.73
Viruses	NORO	Norovirus	2012	Incidence	Number	BHR	Bahrain	Eastern Mediterranean	<5 years	89728	11741.9	8572.02	15271.5
Viruses	NORO	Norovirus	2012	Incidence	Number	BHR	Bahrain	Eastern Mediterranean	≥5 years	1112014	58498.3	42706.1	76083
Viruses	NORO	Norovirus	2012	Incidence	Number	BHR	Bahrain	Eastern Mediterranean	All ages	1201742	70240.2	51278.1	91354.5
Viruses	NORO	Norovirus	2012	Incidence	Number	BHS	Bahamas	Americas	<5 years	27818	3651.35	2665.63	4748.95
Viruses	NORO	Norovirus	2012	Incidence	Number	BHS	Bahamas	Americas	≥5 years	345886	18191.1	13280.3	23659.4
Viruses	NORO	Norovirus	2012	Incidence	Number	BHS	Bahamas	Americas	All ages	373704	21842.5	15945.9	28408.4
Viruses	NORO	Norovirus	2012	Incidence	Number	BIH	Bosnia and Herzegovina	Europe	<5 years	168800	2871.62	1617.2	4731.97
Viruses	NORO	Norovirus	2012	Incidence	Number	BIH	Bosnia and Herzegovina	Europe	≥5 years	3537883	2291.1	1235.58	4064.45
Viruses	NORO	Norovirus	2012	Incidence	Number	BIH	Bosnia and Herzegovina	Europe	All ages	3706683	5162.72	2872.73	8566.4
Viruses	NORO	Norovirus	2012	Incidence	Number	BLR	Belarus	Europe	<5 years	533351	15489.9	8715.65	25284.2
Viruses	NORO	Norovirus	2012	Incidence	Number	BLR	Belarus	Europe	≥5 years	8930666	26705.6	14757.3	43840.3
Viruses	NORO	Norovirus	2012	Incidence	Number	BLR	Belarus	Europe	All ages	9464017	42195.5	23945.9	68916.3
Viruses	NORO	Norovirus	2012	Incidence	Number	BLZ	Belize	Americas	<5 years	36712	796.789	436.269	1305.71
Viruses	NORO	Norovirus	2012	Incidence	Number	BLZ	Belize	Americas	≥5 years	294126	3766.3	2033.06	6381.63
Viruses	NORO	Norovirus	2012	Incidence	Number	BLZ	Belize	Americas	All ages	330838	4563.09	2518.58	7635.97
Viruses	NORO	Norovirus	2012	Incidence	Number	BOL	Bolivia	Americas	<5 years	1231283	57474.5	29739.4	105131
Viruses	NORO	Norovirus	2012	Incidence	Number	BOL	Bolivia	Americas	≥5 years	9201005	66143.4	32557.7	122437
Viruses	NORO	Norovirus	2012	Incidence	Number	BOL	Bolivia	Americas	All ages	10432288	123618	64006.4	230905
Viruses	NORO	Norovirus	2012	Incidence	Number	BRA	Brazil	Americas	<5 years	14671324	303669	138344	533602
Viruses	NORO	Norovirus	2012	Incidence	Number	BRA	Brazil	Americas	≥5 years	181403355	1.12725e+06	493649	2.0118e+06
Viruses	NORO	Norovirus	2012	Incidence	Number	BRA	Brazil	Americas	All ages	196074679	1.43092e+06	635359	2.51317e+06
Viruses	NORO	Norovirus	2012	Incidence	Number	BRB	Barbados	Americas	<5 years	18121	2702.21	1972.72	3514.5
Viruses	NORO	Norovirus	2012	Incidence	Number	BRB	Barbados	Americas	≥5 years	258442	13462.5	9828.17	17509.4
Viruses	NORO	Norovirus	2012	Incidence	Number	BRB	Barbados	Americas	All ages	276563	16164.7	11800.9	21023.9
Viruses	NORO	Norovirus	2012	Incidence	Number	BRN	Brunei	Western Pacific	<5 years	32096	3934.73	2872.51	5117.51
Viruses	NORO	Norovirus	2012	Incidence	Number	BRN	Brunei	Western Pacific	≥5 years	370611	19603	14310.9	25495.6
Viruses	NORO	Norovirus	2012	Incidence	Number	BRN	Brunei	Western Pacific	All ages	402707	23537.7	17183.4	30613.1
Viruses	NORO	Norovirus	2012	Incidence	Number	BTN	Bhutan	South-East Asia	<5 years	63344	2120.48	1198.24	3187.3
Viruses	NORO	Norovirus	2012	Incidence	Number	BTN	Bhutan	South-East Asia	≥5 years	649939	11283.8	6414.16	17280.4
Viruses	NORO	Norovirus	2012	Incidence	Number	BTN	Bhutan	South-East Asia	All ages	713283	13404.2	7806.43	20071.9
Viruses	NORO	Norovirus	2012	Incidence	Number	BWA	Botswana	Africa	<5 years	267992	17938.9	10005.1	27625.1
Viruses	NORO	Norovirus	2012	Incidence	Number	BWA	Botswana	Africa	≥5 years	1824343	69004.7	36817.2	111406
Viruses	NORO	Norovirus	2012	Incidence	Number	BWA	Botswana	Africa	All ages	2092335	86943.6	47595.2	138321
Viruses	NORO	Norovirus	2012	Incidence	Number	CAF	Central African Republic	Africa	<5 years	819854	78618.7	42875.4	136743
Viruses	NORO	Norovirus	2012	Incidence	Number	CAF	Central African Republic	Africa	≥5 years	3773484	103788	53589.7	183259
Viruses	NORO	Norovirus	2012	Incidence	Number	CAF	Central African Republic	Africa	All ages	4593338	182406	102305	320639
Viruses	NORO	Norovirus	2012	Incidence	Number	CAN	Canada	Americas	<5 years	1920420	339381	247761	441399
Viruses	NORO	Norovirus	2012	Incidence	Number	CAN	Canada	Americas	≥5 years	32814123	1.69081e+06	1.23436e+06	2.19906e+06
Viruses	NORO	Norovirus	2012	Incidence	Number	CAN	Canada	Americas	All ages	34734543	2.03019e+06	1.48212e+06	2.64046e+06
Viruses	NORO	Norovirus	2012	Incidence	Number	CHE	Switzerland	Europe	<5 years	398090	77742.2	56754.8	101112
Viruses	NORO	Norovirus	2012	Incidence	Number	CHE	Switzerland	Europe	≥5 years	7558576	387314	282755	503741
Viruses	NORO	Norovirus	2012	Incidence	Number	CHE	Switzerland	Europe	All ages	7956666	465056	339509	604853
Viruses	NORO	Norovirus	2012	Incidence	Number	CHL	Chile	Americas	<5 years	1205340	170366	124374	221578
Viruses	NORO	Norovirus	2012	Incidence	Number	CHL	Chile	Americas	≥5 years	16231040	848767	619634	1.10391e+06
Viruses	NORO	Norovirus	2012	Incidence	Number	CHL	Chile	Americas	All ages	17436380	1.01913e+06	744007	1.32548e+06
Viruses	NORO	Norovirus	2012	Incidence	Number	CHN	China	Western Pacific	<5 years	87277872	844001	479751	1.29053e+06
Viruses	NORO	Norovirus	2012	Incidence	Number	CHN	China	Western Pacific	≥5 years	1277192224	2.64442e+06	1.53727e+06	4.05932e+06
Viruses	NORO	Norovirus	2012	Incidence	Number	CHN	China	Western Pacific	All ages	1364470096	3.48842e+06	2.12512e+06	5.17884e+06
Viruses	NORO	Norovirus	2012	Incidence	Number	CIV	Cote d'Ivoire	Africa	<5 years	3930791	271095	158995	415762
Viruses	NORO	Norovirus	2012	Incidence	Number	CIV	Cote d'Ivoire	Africa	≥5 years	19298223	584785	331757	902186
Viruses	NORO	Norovirus	2012	Incidence	Number	CIV	Cote d'Ivoire	Africa	All ages	23229014	855880	508748	1.27305e+06
Viruses	NORO	Norovirus	2012	Incidence	Number	CMR	Cameroon	Africa	<5 years	3502984	312129	151002	509135
Viruses	NORO	Norovirus	2012	Incidence	Number	CMR	Cameroon	Africa	≥5 years	17013285	527525	252925	872088
Viruses	NORO	Norovirus	2012	Incidence	Number	CMR	Cameroon	Africa	All ages	20516269	839654	392607	1.34023e+06
Viruses	NORO	Norovirus	2012	Incidence	Number	COD	Democratic Republic of Congo	Africa	<5 years	13343482	1.2824e+06	758454	1.918e+06
Viruses	NORO	Norovirus	2012	Incidence	Number	COD	Democratic Republic of Congo	Africa	≥5 years	58681580	1.44565e+06	841868	2.23058e+06
Viruses	NORO	Norovirus	2012	Incidence	Number	COD	Democratic Republic of Congo	Africa	All ages	72025062	2.72805e+06	1.6282e+06	4.05732e+06
Viruses	NORO	Norovirus	2012	Incidence	Number	COG	Congo	Africa	<5 years	779693	77130.4	46846.1	118255
Viruses	NORO	Norovirus	2012	Incidence	Number	COG	Congo	Africa	≥5 years	3902853	135683	77891.6	204523
Viruses	NORO	Norovirus	2012	Incidence	Number	COG	Congo	Africa	All ages	4682546	212814	126026	311786
Viruses	NORO	Norovirus	2012	Incidence	Number	COK	Cook Islands	Western Pacific	<5 years	1587	172.775	126.133	224.712
Viruses	NORO	Norovirus	2012	Incidence	Number	COK	Cook Islands	Western Pacific	≥5 years	16096	860.772	628.398	1119.52
Viruses	NORO	Norovirus	2012	Incidence	Number	COK	Cook Islands	Western Pacific	All ages	17683	1033.55	754.53	1344.23
Viruses	NORO	Norovirus	2012	Incidence	Number	COL	Colombia	Americas	<5 years	3799773	102130	53312.3	171290
Viruses	NORO	Norovirus	2012	Incidence	Number	COL	Colombia	Americas	≥5 years	41692414	336464	160530	623742
Viruses	NORO	Norovirus	2012	Incidence	Number	COL	Colombia	Americas	All ages	45492187	438594	216042	782315
Viruses	NORO	Norovirus	2012	Incidence	Number	COM	Comoros	Africa	<5 years	101281	8720.54	5247.66	13176.9
Viruses	NORO	Norovirus	2012	Incidence	Number	COM	Comoros	Africa	≥5 years	573488	19992.9	11442.7	30267.6
Viruses	NORO	Norovirus	2012	Incidence	Number	COM	Comoros	Africa	All ages	674769	28713.4	17023.2	42629.8
Viruses	NORO	Norovirus	2012	Incidence	Number	CPV	Cape Verde	Africa	<5 years	51079	1149.91	590.123	1901.93
Viruses	NORO	Norovirus	2012	Incidence	Number	CPV	Cape Verde	Africa	≥5 years	460686	10349.7	5043.69	17384.5
Viruses	NORO	Norovirus	2012	Incidence	Number	CPV	Cape Verde	Africa	All ages	511765	11499.6	5650.93	19351.8
Viruses	NORO	Norovirus	2012	Incidence	Number	CRI	Costa Rica	Americas	<5 years	361769	11087.1	5652	18311.5
Viruses	NORO	Norovirus	2012	Incidence	Number	CRI	Costa Rica	Americas	≥5 years	4275353	71678.4	40296.1	120458
Viruses	NORO	Norovirus	2012	Incidence	Number	CRI	Costa Rica	Americas	All ages	4637122	82765.5	46736.6	137154
Viruses	NORO	Norovirus	2012	Incidence	Number	CUB	Cuba	Americas	<5 years	622108	15106.7	6595.54	26145
Viruses	NORO	Norovirus	2012	Incidence	Number	CUB	Cuba	Americas	≥5 years	10682181	123968	48355.1	216581
Viruses	NORO	Norovirus	2012	Incidence	Number	CUB	Cuba	Americas	All ages	11304289	139074	55309.6	244381
Viruses	NORO	Norovirus	2012	Incidence	Number	CYP	Cyprus	Europe	<5 years	63872	11294.1	8245.11	14689.1
Viruses	NORO	Norovirus	2012	Incidence	Number	CYP	Cyprus	Europe	≥5 years	1092040	56267.4	41077.4	73181.5
Viruses	NORO	Norovirus	2012	Incidence	Number	CYP	Cyprus	Europe	All ages	1155912	67561.5	49322.5	87870.5
Viruses	NORO	Norovirus	2012	Incidence	Number	CZE	Czechia	Europe	<5 years	590684	102639	74930.2	133492
Viruses	NORO	Norovirus	2012	Incidence	Number	CZE	Czechia	Europe	≥5 years	9914058	511349	373305	665061
Viruses	NORO	Norovirus	2012	Incidence	Number	CZE	Czechia	Europe	All ages	10504742	613988	448235	798553
Viruses	NORO	Norovirus	2012	Incidence	Number	DEU	Germany	Europe	<5 years	3496869	790569	577147	1.02822e+06
Viruses	NORO	Norovirus	2012	Incidence	Number	DEU	Germany	Europe	≥5 years	77415444	3.93865e+06	2.87537e+06	5.12261e+06
Viruses	NORO	Norovirus	2012	Incidence	Number	DEU	Germany	Europe	All ages	80912313	4.72922e+06	3.45251e+06	6.15082e+06
Viruses	NORO	Norovirus	2012	Incidence	Number	DJI	Djibouti	Eastern Mediterranean	<5 years	116145	5848.35	3264.45	8974.12
Viruses	NORO	Norovirus	2012	Incidence	Number	DJI	Djibouti	Eastern Mediterranean	≥5 years	841539	26705.4	15497.2	42454.9
Viruses	NORO	Norovirus	2012	Incidence	Number	DJI	Djibouti	Eastern Mediterranean	All ages	957684	32553.7	18984.4	50483.1
Viruses	NORO	Norovirus	2012	Incidence	Number	DMA	Dominica	Americas	<5 years	4904	72.1601	38.1384	121.508
Viruses	NORO	Norovirus	2012	Incidence	Number	DMA	Dominica	Americas	≥5 years	64362	685.327	376.013	1161.97
Viruses	NORO	Norovirus	2012	Incidence	Number	DMA	Dominica	Americas	All ages	69266	757.488	422.889	1261.05
Viruses	NORO	Norovirus	2012	Incidence	Number	DNK	Denmark	Europe	<5 years	319191	54528.1	39807.6	70919.2
Viruses	NORO	Norovirus	2012	Incidence	Number	DNK	Denmark	Europe	≥5 years	5261585	271661	198323	353322
Viruses	NORO	Norovirus	2012	Incidence	Number	DNK	Denmark	Europe	All ages	5580776	326189	238131	424241
Viruses	NORO	Norovirus	2012	Incidence	Number	DOM	Dominican Republic	Americas	<5 years	1028850	53815.8	30015.6	86945.9
Viruses	NORO	Norovirus	2012	Incidence	Number	DOM	Dominican Republic	Americas	≥5 years	8979470	113875	64859.1	190172
Viruses	NORO	Norovirus	2012	Incidence	Number	DOM	Dominican Republic	Americas	All ages	10008320	167691	95759.5	270776
Viruses	NORO	Norovirus	2012	Incidence	Number	DZA	Algeria	Africa	<5 years	4158323	123131	71698.4	185723
Viruses	NORO	Norovirus	2012	Incidence	Number	DZA	Algeria	Africa	≥5 years	33105911	242257	132142	382619
Viruses	NORO	Norovirus	2012	Incidence	Number	DZA	Algeria	Africa	All ages	37264234	365388	209704	560162
Viruses	NORO	Norovirus	2012	Incidence	Number	ECU	Ecuador	Americas	<5 years	1617925	44860	25277.2	72076.3
Viruses	NORO	Norovirus	2012	Incidence	Number	ECU	Ecuador	Americas	≥5 years	13833300	108920	57520	181216
Viruses	NORO	Norovirus	2012	Incidence	Number	ECU	Ecuador	Americas	All ages	15451225	153780	83842.9	245956
Viruses	NORO	Norovirus	2012	Incidence	Number	EGY	Egypt	Eastern Mediterranean	<5 years	11591074	809919	413719	1.28969e+06
Viruses	NORO	Norovirus	2012	Incidence	Number	EGY	Egypt	Eastern Mediterranean	≥5 years	80540977	770074	378547	1.35462e+06
Viruses	NORO	Norovirus	2012	Incidence	Number	EGY	Egypt	Eastern Mediterranean	All ages	92132051	1.57999e+06	834476	2.60036e+06
Viruses	NORO	Norovirus	2012	Incidence	Number	EMR	Eastern Mediterranean Region	Eastern Mediterranean	<5 years	85040366	7.11497e+06	4.32312e+06	1.03591e+07
Viruses	NORO	Norovirus	2012	Incidence	Number	EMR	Eastern Mediterranean Region	Eastern Mediterranean	≥5 years	561918271	1.20593e+07	7.59698e+06	1.80132e+07
Viruses	NORO	Norovirus	2012	Incidence	Number	EMR	Eastern Mediterranean Region	Eastern Mediterranean	All ages	646958637	1.91743e+07	1.19742e+07	2.76054e+07
Viruses	NORO	Norovirus	2012	Incidence	Number	ERI	Eritrea	Africa	<5 years	462808	36418.5	21153.7	53787.1
Viruses	NORO	Norovirus	2012	Incidence	Number	ERI	Eritrea	Africa	≥5 years	2557606	113479	64810.1	173245
Viruses	NORO	Norovirus	2012	Incidence	Number	ERI	Eritrea	Africa	All ages	3020414	149897	86967.9	222338
Viruses	NORO	Norovirus	2012	Incidence	Number	ESP	Spain	Europe	<5 years	2467360	459904	335748	598151
Viruses	NORO	Norovirus	2012	Incidence	Number	ESP	Spain	Europe	≥5 years	44602337	2.29126e+06	1.67271e+06	2.98001e+06
Viruses	NORO	Norovirus	2012	Incidence	Number	ESP	Spain	Europe	All ages	47069697	2.75116e+06	2.00846e+06	3.57816e+06
Viruses	NORO	Norovirus	2012	Incidence	Number	EST	Estonia	Europe	<5 years	77966	12947.5	9452.19	16839.5
Viruses	NORO	Norovirus	2012	Incidence	Number	EST	Estonia	Europe	≥5 years	1247171	64505	47091.2	83895.2
Viruses	NORO	Norovirus	2012	Incidence	Number	EST	Estonia	Europe	All ages	1325137	77452.5	56543.3	100735
Viruses	NORO	Norovirus	2012	Incidence	Number	ETH	Ethiopia	Africa	<5 years	15500259	1.28417e+06	750044	1.95914e+06
Viruses	NORO	Norovirus	2012	Incidence	Number	ETH	Ethiopia	Africa	≥5 years	78972004	2.72431e+06	1.50207e+06	4.18941e+06
Viruses	NORO	Norovirus	2012	Incidence	Number	ETH	Ethiopia	Africa	All ages	94472263	4.00848e+06	2.34976e+06	5.93415e+06
Viruses	NORO	Norovirus	2012	Incidence	Number	EUR	European Region	Europe	<5 years	55675062	5.85842e+06	4.44122e+06	7.46699e+06
Viruses	NORO	Norovirus	2012	Incidence	Number	EUR	European Region	Europe	≥5 years	847097222	2.70498e+07	2.01129e+07	3.42275e+07
Viruses	NORO	Norovirus	2012	Incidence	Number	EUR	European Region	Europe	All ages	902772284	3.29083e+07	2.46118e+07	4.18026e+07
Viruses	NORO	Norovirus	2012	Incidence	Number	FIN	Finland	Europe	<5 years	302979	52773.6	38526.8	68637.4
Viruses	NORO	Norovirus	2012	Incidence	Number	FIN	Finland	Europe	≥5 years	5098237	262920	191942	341954
Viruses	NORO	Norovirus	2012	Incidence	Number	FIN	Finland	Europe	All ages	5401216	315694	230469	410592
Viruses	NORO	Norovirus	2012	Incidence	Number	FJI	Fiji	Western Pacific	<5 years	98943	5237.69	2924.32	8142.52
Viruses	NORO	Norovirus	2012	Incidence	Number	FJI	Fiji	Western Pacific	≥5 years	815179	14932.3	8455.08	22786.4
Viruses	NORO	Norovirus	2012	Incidence	Number	FJI	Fiji	Western Pacific	All ages	914122	20170	11385.5	30334
Viruses	NORO	Norovirus	2012	Incidence	Number	FRA	France	Europe	<5 years	3902042	624297	455762	811962
Viruses	NORO	Norovirus	2012	Incidence	Number	FRA	France	Europe	≥5 years	59992852	3.11027e+06	2.27062e+06	4.04522e+06
Viruses	NORO	Norovirus	2012	Incidence	Number	FRA	France	Europe	All ages	63894894	3.73457e+06	2.72638e+06	4.85718e+06
Viruses	NORO	Norovirus	2012	Incidence	Number	FSM	Micronesia	Western Pacific	<5 years	12648	366.545	186.686	580.302
Viruses	NORO	Norovirus	2012	Incidence	Number	FSM	Micronesia	Western Pacific	≥5 years	95136	1190.75	613.202	1949.33
Viruses	NORO	Norovirus	2012	Incidence	Number	FSM	Micronesia	Western Pacific	All ages	107784	1557.3	810.895	2502.1
Viruses	NORO	Norovirus	2012	Incidence	Number	GAB	Gabon	Africa	<5 years	261505	16777.1	8671.37	27038.6
Viruses	NORO	Norovirus	2012	Incidence	Number	GAB	Gabon	Africa	≥5 years	1552426	42584.3	21616.3	68811.5
Viruses	NORO	Norovirus	2012	Incidence	Number	GAB	Gabon	Africa	All ages	1813931	59361.3	31170.1	95396.6
Viruses	NORO	Norovirus	2012	Incidence	Number	GBR	United Kingdom	Europe	<5 years	4016668	622906	454746	810152
Viruses	NORO	Norovirus	2012	Incidence	Number	GBR	United Kingdom	Europe	≥5 years	59735833	3.10334e+06	2.26556e+06	4.03621e+06
Viruses	NORO	Norovirus	2012	Incidence	Number	GBR	United Kingdom	Europe	All ages	63752501	3.72625e+06	2.72031e+06	4.84636e+06
Viruses	NORO	Norovirus	2012	Incidence	Number	GEO	Georgia	Europe	<5 years	275186	8999.51	4962.15	14808
Viruses	NORO	Norovirus	2012	Incidence	Number	GEO	Georgia	Europe	≥5 years	3579247	20370.1	11251.6	34770.4
Viruses	NORO	Norovirus	2012	Incidence	Number	GEO	Georgia	Europe	All ages	3854433	29369.6	16537.1	48724
Viruses	NORO	Norovirus	2012	Incidence	Number	GHA	Ghana	Africa	<5 years	3851490	221442	115388	341726
Viruses	NORO	Norovirus	2012	Incidence	Number	GHA	Ghana	Africa	≥5 years	22558987	575364	278878	942121
Viruses	NORO	Norovirus	2012	Incidence	Number	GHA	Ghana	Africa	All ages	26410477	796806	395722	1.27334e+06
Viruses	NORO	Norovirus	2012	Incidence	Number	GIN	Guinea	Africa	<5 years	1821286	108911	63601.4	166465
Viruses	NORO	Norovirus	2012	Incidence	Number	GIN	Guinea	Africa	≥5 years	8967654	309257	175458	477563
Viruses	NORO	Norovirus	2012	Incidence	Number	GIN	Guinea	Africa	All ages	10788940	418168	247562	621778
Viruses	NORO	Norovirus	2012	Incidence	Number	GLOBAL	Global	All WHO Member States	<5 years	677449778	4.56445e+07	3.0414e+07	6.08752e+07
Viruses	NORO	Norovirus	2012	Incidence	Number	GLOBAL	Global	All WHO Member States	≥5 years	6432969443	1.56396e+08	1.12179e+08	2.0811e+08
Viruses	NORO	Norovirus	2012	Incidence	Number	GLOBAL	Global	All WHO Member States	All ages	7110419221	2.02041e+08	1.42742e+08	2.64128e+08
Viruses	NORO	Norovirus	2012	Incidence	Number	GMB	Gambia	Africa	<5 years	344322	18389.4	10468.4	29087.1
Viruses	NORO	Norovirus	2012	Incidence	Number	GMB	Gambia	Africa	≥5 years	1668565	43864.7	23346.7	70466.1
Viruses	NORO	Norovirus	2012	Incidence	Number	GMB	Gambia	Africa	All ages	2012887	62254.1	34695.3	96051.6
Viruses	NORO	Norovirus	2012	Incidence	Number	GNB	Guinea-Bissau	Africa	<5 years	268232	15747.5	8673.18	26567.7
Viruses	NORO	Norovirus	2012	Incidence	Number	GNB	Guinea-Bissau	Africa	≥5 years	1361169	48611.6	25375.7	83728.7
Viruses	NORO	Norovirus	2012	Incidence	Number	GNB	Guinea-Bissau	Africa	All ages	1629401	64359.1	33807.3	108868
Viruses	NORO	Norovirus	2012	Incidence	Number	GNQ	Equatorial Guinea	Africa	<5 years	201299	12244.5	6891.26	18926.7
Viruses	NORO	Norovirus	2012	Incidence	Number	GNQ	Equatorial Guinea	Africa	≥5 years	1066085	32687.6	18904.1	51185.8
Viruses	NORO	Norovirus	2012	Incidence	Number	GNQ	Equatorial Guinea	Africa	All ages	1267384	44932.1	26659.5	67663.2
Viruses	NORO	Norovirus	2012	Incidence	Number	GRC	Greece	Europe	<5 years	553042	108355	79103.4	140927
Viruses	NORO	Norovirus	2012	Incidence	Number	GRC	Greece	Europe	≥5 years	10536757	539829	394096	702102
Viruses	NORO	Norovirus	2012	Incidence	Number	GRC	Greece	Europe	All ages	11089799	648184	473200	843028
Viruses	NORO	Norovirus	2012	Incidence	Number	GRD	Grenada	Americas	<5 years	8829	185.643	94.7811	319.379
Viruses	NORO	Norovirus	2012	Incidence	Number	GRD	Grenada	Americas	≥5 years	103586	2258.45	1201.85	3919.51
Viruses	NORO	Norovirus	2012	Incidence	Number	GRD	Grenada	Americas	All ages	112415	2444.1	1298.8	4173.84
Viruses	NORO	Norovirus	2012	Incidence	Number	GTM	Guatemala	Americas	<5 years	1941214	74317.4	38897.8	122460
Viruses	NORO	Norovirus	2012	Incidence	Number	GTM	Guatemala	Americas	≥5 years	12998560	223491	117948	380350
Viruses	NORO	Norovirus	2012	Incidence	Number	GTM	Guatemala	Americas	All ages	14939774	297808	156374	506162
Viruses	NORO	Norovirus	2012	Incidence	Number	GUY	Guyana	Americas	<5 years	77999	7274.76	5310.86	9461.56
Viruses	NORO	Norovirus	2012	Incidence	Number	GUY	Guyana	Americas	≥5 years	666550	36243.1	26458.9	47137.8
Viruses	NORO	Norovirus	2012	Incidence	Number	GUY	Guyana	Americas	All ages	744549	43517.9	31769.8	56599.4
Viruses	NORO	Norovirus	2012	Incidence	Number	HND	Honduras	Americas	<5 years	1075850	33334	17680.9	58957.7
Viruses	NORO	Norovirus	2012	Incidence	Number	HND	Honduras	Americas	≥5 years	7551986	114110	58697.1	198846
Viruses	NORO	Norovirus	2012	Incidence	Number	HND	Honduras	Americas	All ages	8627836	147444	76979.2	259644
Viruses	NORO	Norovirus	2012	Incidence	Number	HRV	Croatia	Europe	<5 years	211703	41689.3	30434.8	54221.2
Viruses	NORO	Norovirus	2012	Incidence	Number	HRV	Croatia	Europe	≥5 years	4055068	207698	151627	270132
Viruses	NORO	Norovirus	2012	Incidence	Number	HRV	Croatia	Europe	All ages	4266771	249387	182062	324353
Viruses	NORO	Norovirus	2012	Incidence	Number	HTI	Haiti	Americas	<5 years	1240802	64645.5	33815.5	109676
Viruses	NORO	Norovirus	2012	Incidence	Number	HTI	Haiti	Americas	≥5 years	8751940	173064	92855.7	294377
Viruses	NORO	Norovirus	2012	Incidence	Number	HTI	Haiti	Americas	All ages	9992742	237709	126984	409702
Viruses	NORO	Norovirus	2012	Incidence	Number	HUN	Hungary	Europe	<5 years	471081	97007.2	70819.1	126168
Viruses	NORO	Norovirus	2012	Incidence	Number	HUN	Hungary	Europe	≥5 years	9457303	483293	352823	628572
Viruses	NORO	Norovirus	2012	Incidence	Number	HUN	Hungary	Europe	All ages	9928384	580301	423642	754739
Viruses	NORO	Norovirus	2012	Incidence	Number	IDN	Indonesia	South-East Asia	<5 years	24235450	2.38638e+06	1.23553e+06	3.96992e+06
Viruses	NORO	Norovirus	2012	Incidence	Number	IDN	Indonesia	South-East Asia	≥5 years	226847611	3.83898e+06	1.92672e+06	6.64167e+06
Viruses	NORO	Norovirus	2012	Incidence	Number	IDN	Indonesia	South-East Asia	All ages	251083061	6.22535e+06	3.23886e+06	1.03786e+07
Viruses	NORO	Norovirus	2012	Incidence	Number	IND	India	South-East Asia	<5 years	128206935	7.15486e+06	4.13136e+06	1.11769e+07
Viruses	NORO	Norovirus	2012	Incidence	Number	IND	India	South-East Asia	≥5 years	1141790809	4.25577e+07	2.28533e+07	6.80915e+07
Viruses	NORO	Norovirus	2012	Incidence	Number	IND	India	South-East Asia	All ages	1269997744	4.97126e+07	2.76194e+07	7.72042e+07
Viruses	NORO	Norovirus	2012	Incidence	Number	IRL	Ireland	Europe	<5 years	357557	44843.2	32737.3	58323.2
Viruses	NORO	Norovirus	2012	Incidence	Number	IRL	Ireland	Europe	≥5 years	4232009	223411	163099	290568
Viruses	NORO	Norovirus	2012	Incidence	Number	IRL	Ireland	Europe	All ages	4589566	268254	195836	348891
Viruses	NORO	Norovirus	2012	Incidence	Number	IRN	Iran	Eastern Mediterranean	<5 years	6611321	133904	66925.9	209760
Viruses	NORO	Norovirus	2012	Incidence	Number	IRN	Iran	Eastern Mediterranean	≥5 years	72251250	504423	247930	817783
Viruses	NORO	Norovirus	2012	Incidence	Number	IRN	Iran	Eastern Mediterranean	All ages	78862571	638327	318508	1.01777e+06
Viruses	NORO	Norovirus	2012	Incidence	Number	IRQ	Iraq	Eastern Mediterranean	<5 years	5090537	257669	146772	390628
Viruses	NORO	Norovirus	2012	Incidence	Number	IRQ	Iraq	Eastern Mediterranean	≥5 years	27687369	325269	168883	542042
Viruses	NORO	Norovirus	2012	Incidence	Number	IRQ	Iraq	Eastern Mediterranean	All ages	32777906	582938	324244	885224
Viruses	NORO	Norovirus	2012	Incidence	Number	ISL	Iceland	Europe	<5 years	23509	3123.71	2280.43	4062.7
Viruses	NORO	Norovirus	2012	Incidence	Number	ISL	Iceland	Europe	≥5 years	296193	15562.4	11361.2	20240.5
Viruses	NORO	Norovirus	2012	Incidence	Number	ISL	Iceland	Europe	All ages	319702	18686.1	13641.6	24303.2
Viruses	NORO	Norovirus	2012	Incidence	Number	ISR	Israel	Europe	<5 years	773893	73645.1	53763.8	95782.8
Viruses	NORO	Norovirus	2012	Incidence	Number	ISR	Israel	Europe	≥5 years	6763448	366902	267853	477193
Viruses	NORO	Norovirus	2012	Incidence	Number	ISR	Israel	Europe	All ages	7537341	440547	321617	572976
Viruses	NORO	Norovirus	2012	Incidence	Number	ITA	Italy	Europe	<5 years	2793936	590586	431151	768116
Viruses	NORO	Norovirus	2012	Incidence	Number	ITA	Italy	Europe	≥5 years	57650674	2.94232e+06	2.14801e+06	3.82678e+06
Viruses	NORO	Norovirus	2012	Incidence	Number	ITA	Italy	Europe	All ages	60444610	3.53291e+06	2.57916e+06	4.5949e+06
Viruses	NORO	Norovirus	2012	Incidence	Number	JAM	Jamaica	Americas	<5 years	214277	3948.31	2108.16	6611.26
Viruses	NORO	Norovirus	2012	Incidence	Number	JAM	Jamaica	Americas	≥5 years	2552248	25213.3	13751.3	42997.2
Viruses	NORO	Norovirus	2012	Incidence	Number	JAM	Jamaica	Americas	All ages	2766525	29161.6	15963.9	48485.4
Viruses	NORO	Norovirus	2012	Incidence	Number	JOR	Jordan	Eastern Mediterranean	<5 years	985238	36709.5	20607.4	56252.5
Viruses	NORO	Norovirus	2012	Incidence	Number	JOR	Jordan	Eastern Mediterranean	≥5 years	6587258	67645	36720.3	112189
Viruses	NORO	Norovirus	2012	Incidence	Number	JOR	Jordan	Eastern Mediterranean	All ages	7572496	104355	59521	163175
Viruses	NORO	Norovirus	2012	Incidence	Number	JPN	Japan	Western Pacific	<5 years	5370208	1.25088e+06	913195	1.6269e+06
Viruses	NORO	Norovirus	2012	Incidence	Number	JPN	Japan	Western Pacific	≥5 years	122653927	6.23195e+06	4.54957e+06	8.10528e+06
Viruses	NORO	Norovirus	2012	Incidence	Number	JPN	Japan	Western Pacific	All ages	128024135	7.48284e+06	5.46277e+06	9.73218e+06
Viruses	NORO	Norovirus	2012	Incidence	Number	KAZ	Kazakhstan	Europe	<5 years	1826153	25213.8	13776.4	41110.6
Viruses	NORO	Norovirus	2012	Incidence	Number	KAZ	Kazakhstan	Europe	≥5 years	15357213	45224.5	24243.3	75658.9
Viruses	NORO	Norovirus	2012	Incidence	Number	KAZ	Kazakhstan	Europe	All ages	17183366	70438.3	39569.5	116309
Viruses	NORO	Norovirus	2012	Incidence	Number	KEN	Kenya	Africa	<5 years	7086676	577697	326636	924412
Viruses	NORO	Norovirus	2012	Incidence	Number	KEN	Kenya	Africa	≥5 years	36242327	1.70956e+06	982070	2.77447e+06
Viruses	NORO	Norovirus	2012	Incidence	Number	KEN	Kenya	Africa	All ages	43329003	2.28726e+06	1.32777e+06	3.65909e+06
Viruses	NORO	Norovirus	2012	Incidence	Number	KGZ	Kyrgyzstan	Europe	<5 years	677825	14802.8	8713.85	23086.6
Viruses	NORO	Norovirus	2012	Incidence	Number	KGZ	Kyrgyzstan	Europe	≥5 years	4967988	17482.2	9968.03	30309.1
Viruses	NORO	Norovirus	2012	Incidence	Number	KGZ	Kyrgyzstan	Europe	All ages	5645813	32284.9	18588.7	53151
Viruses	NORO	Norovirus	2012	Incidence	Number	KHM	Cambodia	Western Pacific	<5 years	1733134	118264	59327.5	203019
Viruses	NORO	Norovirus	2012	Incidence	Number	KHM	Cambodia	Western Pacific	≥5 years	13100065	158963	74968.2	276953
Viruses	NORO	Norovirus	2012	Incidence	Number	KHM	Cambodia	Western Pacific	All ages	14833199	277226	135968	462761
Viruses	NORO	Norovirus	2012	Incidence	Number	KIR	Kiribati	Western Pacific	<5 years	15405	742.395	399.989	1166.46
Viruses	NORO	Norovirus	2012	Incidence	Number	KIR	Kiribati	Western Pacific	≥5 years	96089	2204.05	1183.19	3538.38
Viruses	NORO	Norovirus	2012	Incidence	Number	KIR	Kiribati	Western Pacific	All ages	111494	2946.44	1605.83	4591.42
Viruses	NORO	Norovirus	2012	Incidence	Number	KNA	Saint Kitts and Nevis	Americas	<5 years	3152	459.35	335.343	597.431
Viruses	NORO	Norovirus	2012	Incidence	Number	KNA	Saint Kitts and Nevis	Americas	≥5 years	43861	2288.5	1670.69	2976.42
Viruses	NORO	Norovirus	2012	Incidence	Number	KNA	Saint Kitts and Nevis	Americas	All ages	47013	2747.85	2006.04	3573.85
Viruses	NORO	Norovirus	2012	Incidence	Number	KOR	South Korea	Western Pacific	<5 years	2280674	482302	352100	627283
Viruses	NORO	Norovirus	2012	Incidence	Number	KOR	South Korea	Western Pacific	≥5 years	47081476	2.40285e+06	1.75417e+06	3.12515e+06
Viruses	NORO	Norovirus	2012	Incidence	Number	KOR	South Korea	Western Pacific	All ages	49362150	2.88515e+06	2.10627e+06	3.75243e+06
Viruses	NORO	Norovirus	2012	Incidence	Number	KWT	Kuwait	Eastern Mediterranean	<5 years	278145	31721	23157.6	41256.4
Viruses	NORO	Norovirus	2012	Incidence	Number	KWT	Kuwait	Eastern Mediterranean	≥5 years	2968404	158035	115372	205541
Viruses	NORO	Norovirus	2012	Incidence	Number	KWT	Kuwait	Eastern Mediterranean	All ages	3246549	189756	138530	246797
Viruses	NORO	Norovirus	2012	Incidence	Number	LAO	Laos	Western Pacific	<5 years	776168	58614	32640.6	92497.2
Viruses	NORO	Norovirus	2012	Incidence	Number	LAO	Laos	Western Pacific	≥5 years	5696583	78620	42183.1	128846
Viruses	NORO	Norovirus	2012	Incidence	Number	LAO	Laos	Western Pacific	All ages	6472751	137234	75279.1	210685
Viruses	NORO	Norovirus	2012	Incidence	Number	LBN	Lebanon	Eastern Mediterranean	<5 years	447503	18205.1	8779.9	30816.6
Viruses	NORO	Norovirus	2012	Incidence	Number	LBN	Lebanon	Eastern Mediterranean	≥5 years	4687400	46345.2	21741.1	77180.9
Viruses	NORO	Norovirus	2012	Incidence	Number	LBN	Lebanon	Eastern Mediterranean	All ages	5134903	64550.3	30775.7	109657
Viruses	NORO	Norovirus	2012	Incidence	Number	LBR	Liberia	Africa	<5 years	704817	71487.1	41355.4	106308
Viruses	NORO	Norovirus	2012	Incidence	Number	LBR	Liberia	Africa	≥5 years	3620095	168378	96109	257156
Viruses	NORO	Norovirus	2012	Incidence	Number	LBR	Liberia	Africa	All ages	4324912	239865	139402	353072
Viruses	NORO	Norovirus	2012	Incidence	Number	LBY	Libya	Eastern Mediterranean	<5 years	703910	20384.9	11343	31206.6
Viruses	NORO	Norovirus	2012	Incidence	Number	LBY	Libya	Eastern Mediterranean	≥5 years	5418387	57825.4	31629.1	95168.8
Viruses	NORO	Norovirus	2012	Incidence	Number	LBY	Libya	Eastern Mediterranean	All ages	6122297	78210.3	43520.1	121059
Viruses	NORO	Norovirus	2012	Incidence	Number	LCA	Saint Lucia	Americas	<5 years	11878	285.442	152.866	475.94
Viruses	NORO	Norovirus	2012	Incidence	Number	LCA	Saint Lucia	Americas	≥5 years	160318	2670.64	1451.25	4502.74
Viruses	NORO	Norovirus	2012	Incidence	Number	LCA	Saint Lucia	Americas	All ages	172196	2956.08	1616.5	4921.35
Viruses	NORO	Norovirus	2012	Incidence	Number	LKA	Sri Lanka	South-East Asia	<5 years	1817212	75023.9	40549	114125
Viruses	NORO	Norovirus	2012	Incidence	Number	LKA	Sri Lanka	South-East Asia	≥5 years	19258656	247458	137358	386487
Viruses	NORO	Norovirus	2012	Incidence	Number	LKA	Sri Lanka	South-East Asia	All ages	21075868	322481	187200	486058
Viruses	NORO	Norovirus	2012	Incidence	Number	LSO	Lesotho	Africa	<5 years	267791	15065.8	9018.62	22905.3
Viruses	NORO	Norovirus	2012	Incidence	Number	LSO	Lesotho	Africa	≥5 years	1755977	75241.9	42133.3	114485
Viruses	NORO	Norovirus	2012	Incidence	Number	LSO	Lesotho	Africa	All ages	2023768	90307.7	51945.1	135907
Viruses	NORO	Norovirus	2012	Incidence	Number	LTU	Lithuania	Europe	<5 years	148991	29353	21428.8	38176.5
Viruses	NORO	Norovirus	2012	Incidence	Number	LTU	Lithuania	Europe	≥5 years	2855197	146238	106759	190197
Viruses	NORO	Norovirus	2012	Incidence	Number	LTU	Lithuania	Europe	All ages	3004188	175591	128188	228373
Viruses	NORO	Norovirus	2012	Incidence	Number	LUX	Luxembourg	Europe	<5 years	29559	5128.15	3743.75	6669.67
Viruses	NORO	Norovirus	2012	Incidence	Number	LUX	Luxembourg	Europe	≥5 years	495291	25548.6	18651.5	33228.6
Viruses	NORO	Norovirus	2012	Incidence	Number	LUX	Luxembourg	Europe	All ages	524850	30676.8	22395.3	39898.2
Viruses	NORO	Norovirus	2012	Incidence	Number	LVA	Latvia	Europe	<5 years	104327	19982	14587.7	25988.7
Viruses	NORO	Norovirus	2012	Incidence	Number	LVA	Latvia	Europe	≥5 years	1940772	99551.2	72676.3	129476
Viruses	NORO	Norovirus	2012	Incidence	Number	LVA	Latvia	Europe	All ages	2045099	119533	87264	155465
Viruses	NORO	Norovirus	2012	Incidence	Number	MAR	Morocco	Eastern Mediterranean	<5 years	3379298	140768	68919.5	243841
Viruses	NORO	Norovirus	2012	Incidence	Number	MAR	Morocco	Eastern Mediterranean	≥5 years	29756214	203208	90926.5	360892
Viruses	NORO	Norovirus	2012	Incidence	Number	MAR	Morocco	Eastern Mediterranean	All ages	33135512	343975	163198	587068
Viruses	NORO	Norovirus	2012	Incidence	Number	MCO	Monaco	Europe	<5 years	1578	335.438	244.883	436.271
Viruses	NORO	Norovirus	2012	Incidence	Number	MCO	Monaco	Europe	≥5 years	32753	1671.16	1220.01	2173.52
Viruses	NORO	Norovirus	2012	Incidence	Number	MCO	Monaco	Europe	All ages	34331	2006.6	1464.9	2609.79
Viruses	NORO	Norovirus	2012	Incidence	Number	MDA	Moldova	Europe	<5 years	216415	8687.95	4871.39	14046.4
Viruses	NORO	Norovirus	2012	Incidence	Number	MDA	Moldova	Europe	≥5 years	3303417	11181.9	6073.69	18485.9
Viruses	NORO	Norovirus	2012	Incidence	Number	MDA	Moldova	Europe	All ages	3519832	19869.9	11312.2	32698.9
Viruses	NORO	Norovirus	2012	Incidence	Number	MDG	Madagascar	Africa	<5 years	3760568	380187	218001	563293
Viruses	NORO	Norovirus	2012	Incidence	Number	MDG	Madagascar	Africa	≥5 years	19380910	982951	552713	1.48563e+06
Viruses	NORO	Norovirus	2012	Incidence	Number	MDG	Madagascar	Africa	All ages	23141478	1.36314e+06	788152	1.99655e+06
Viruses	NORO	Norovirus	2012	Incidence	Number	MDV	Maldives	South-East Asia	<5 years	34550	2366.26	1356.57	3577.2
Viruses	NORO	Norovirus	2012	Incidence	Number	MDV	Maldives	South-East Asia	≥5 years	345647	4534.8	2513.55	7151.37
Viruses	NORO	Norovirus	2012	Incidence	Number	MDV	Maldives	South-East Asia	All ages	380197	6901.06	4008.08	10666.3
Viruses	NORO	Norovirus	2012	Incidence	Number	MEX	Mexico	Americas	<5 years	11314039	185276	99339.8	310332
Viruses	NORO	Norovirus	2012	Incidence	Number	MEX	Mexico	Americas	≥5 years	104740115	467951	246081	788330
Viruses	NORO	Norovirus	2012	Incidence	Number	MEX	Mexico	Americas	All ages	116054154	653227	350599	1.06941e+06
Viruses	NORO	Norovirus	2012	Incidence	Number	MHL	Marshall Islands	Western Pacific	<5 years	7372	246.999	132.572	394.157
Viruses	NORO	Norovirus	2012	Incidence	Number	MHL	Marshall Islands	Western Pacific	≥5 years	44373	659.343	348.358	1036.92
Viruses	NORO	Norovirus	2012	Incidence	Number	MHL	Marshall Islands	Western Pacific	All ages	51745	906.342	494.065	1436.11
Viruses	NORO	Norovirus	2012	Incidence	Number	MKD	North Macedonia	Europe	<5 years	120506	2518.54	1410.35	4207.87
Viruses	NORO	Norovirus	2012	Incidence	Number	MKD	North Macedonia	Europe	≥5 years	1913574	1373.23	738.69	2404.75
Viruses	NORO	Norovirus	2012	Incidence	Number	MKD	North Macedonia	Europe	All ages	2034080	3891.77	2170.84	6446.47
Viruses	NORO	Norovirus	2012	Incidence	Number	MLI	Mali	Africa	<5 years	3244125	210430	116947	342427
Viruses	NORO	Norovirus	2012	Incidence	Number	MLI	Mali	Africa	≥5 years	13488788	535925	284536	876929
Viruses	NORO	Norovirus	2012	Incidence	Number	MLI	Mali	Africa	All ages	16732913	746355	406926	1.20495e+06
Viruses	NORO	Norovirus	2012	Incidence	Number	MLT	Malta	Europe	<5 years	20637	4159.06	3036.28	5409.28
Viruses	NORO	Norovirus	2012	Incidence	Number	MLT	Malta	Europe	≥5 years	405030	20720.6	15126.9	26949.2
Viruses	NORO	Norovirus	2012	Incidence	Number	MLT	Malta	Europe	All ages	425667	24879.7	18163.1	32358.5
Viruses	NORO	Norovirus	2012	Incidence	Number	MMR	Myanmar	South-East Asia	<5 years	4491020	326064	187063	483052
Viruses	NORO	Norovirus	2012	Incidence	Number	MMR	Myanmar	South-East Asia	≥5 years	45133596	476964	271572	732917
Viruses	NORO	Norovirus	2012	Incidence	Number	MMR	Myanmar	South-East Asia	All ages	49624616	803029	470010	1.16225e+06
Viruses	NORO	Norovirus	2012	Incidence	Number	MNE	Montenegro	Europe	<5 years	39821	584.666	332.187	975.417
Viruses	NORO	Norovirus	2012	Incidence	Number	MNE	Montenegro	Europe	≥5 years	593637	332.355	175.587	596.218
Viruses	NORO	Norovirus	2012	Incidence	Number	MNE	Montenegro	Europe	All ages	633458	917.021	507.057	1518.11
Viruses	NORO	Norovirus	2012	Incidence	Number	MNG	Mongolia	Western Pacific	<5 years	313813	6292.58	3426.17	9960.91
Viruses	NORO	Norovirus	2012	Incidence	Number	MNG	Mongolia	Western Pacific	≥5 years	2455109	3844.64	2079.56	6393.23
Viruses	NORO	Norovirus	2012	Incidence	Number	MNG	Mongolia	Western Pacific	All ages	2768922	10137.2	5573.29	16224.6
Viruses	NORO	Norovirus	2012	Incidence	Number	MOZ	Mozambique	Africa	<5 years	4322115	192749	100869	307173
Viruses	NORO	Norovirus	2012	Incidence	Number	MOZ	Mozambique	Africa	≥5 years	19665754	457287	221664	764982
Viruses	NORO	Norovirus	2012	Incidence	Number	MOZ	Mozambique	Africa	All ages	23987869	650036	327330	1.0631e+06
Viruses	NORO	Norovirus	2012	Incidence	Number	MRT	Mauritania	Africa	<5 years	620823	56731.9	33890.1	89015.4
Viruses	NORO	Norovirus	2012	Incidence	Number	MRT	Mauritania	Africa	≥5 years	2939212	131533	75579.3	203434
Viruses	NORO	Norovirus	2012	Incidence	Number	MRT	Mauritania	Africa	All ages	3560035	188265	110191	283503
Viruses	NORO	Norovirus	2012	Incidence	Number	MUS	Mauritius	Africa	<5 years	76323	5645.19	3122.34	8930.08
Viruses	NORO	Norovirus	2012	Incidence	Number	MUS	Mauritius	Africa	≥5 years	1211731	17864.7	9998.83	28926.3
Viruses	NORO	Norovirus	2012	Incidence	Number	MUS	Mauritius	Africa	All ages	1288054	23509.9	13366.6	36990.7
Viruses	NORO	Norovirus	2012	Incidence	Number	MWI	Malawi	Africa	<5 years	2783040	239824	137137	405105
Viruses	NORO	Norovirus	2012	Incidence	Number	MWI	Malawi	Africa	≥5 years	12702973	454288	242427	770610
Viruses	NORO	Norovirus	2012	Incidence	Number	MWI	Malawi	Africa	All ages	15486013	694112	382156	1.16316e+06
Viruses	NORO	Norovirus	2012	Incidence	Number	MYS	Malaysia	Western Pacific	<5 years	2503833	110043	59129.1	174939
Viruses	NORO	Norovirus	2012	Incidence	Number	MYS	Malaysia	Western Pacific	≥5 years	26905755	538582	292996	850864
Viruses	NORO	Norovirus	2012	Incidence	Number	MYS	Malaysia	Western Pacific	All ages	29409588	648626	354474	1.00632e+06
Viruses	NORO	Norovirus	2012	Incidence	Number	NAM	Namibia	Africa	<5 years	297388	17997.8	10294.4	28366.2
Viruses	NORO	Norovirus	2012	Incidence	Number	NAM	Namibia	Africa	≥5 years	1868683	87551	49418.4	136562
Viruses	NORO	Norovirus	2012	Incidence	Number	NAM	Namibia	Africa	All ages	2166071	105549	60328.3	163772
Viruses	NORO	Norovirus	2012	Incidence	Number	NER	Niger	Africa	<5 years	3551886	347758	208041	523522
Viruses	NORO	Norovirus	2012	Incidence	Number	NER	Niger	Africa	≥5 years	13943513	537036	305634	819750
Viruses	NORO	Norovirus	2012	Incidence	Number	NER	Niger	Africa	All ages	17495399	884794	526088	1.30739e+06
Viruses	NORO	Norovirus	2012	Incidence	Number	NGA	Nigeria	Africa	<5 years	30855696	2.50288e+06	1.31589e+06	4.11253e+06
Viruses	NORO	Norovirus	2012	Incidence	Number	NGA	Nigeria	Africa	≥5 years	142922042	4.4679e+06	2.31194e+06	7.23905e+06
Viruses	NORO	Norovirus	2012	Incidence	Number	NGA	Nigeria	Africa	All ages	173777738	6.97078e+06	3.6303e+06	1.12784e+07
Viruses	NORO	Norovirus	2012	Incidence	Number	NIC	Nicaragua	Americas	<5 years	674426	14967.5	7548.36	26796
Viruses	NORO	Norovirus	2012	Incidence	Number	NIC	Nicaragua	Americas	≥5 years	5185524	45921	22770.2	87875.9
Viruses	NORO	Norovirus	2012	Incidence	Number	NIC	Nicaragua	Americas	All ages	5859950	60888.5	30913.5	114256
Viruses	NORO	Norovirus	2012	Incidence	Number	NIU	Niue	Western Pacific	<5 years	152	17.128	12.5041	22.2767
Viruses	NORO	Norovirus	2012	Incidence	Number	NIU	Niue	Western Pacific	≥5 years	1601	85.3324	62.296	110.983
Viruses	NORO	Norovirus	2012	Incidence	Number	NIU	Niue	Western Pacific	All ages	1753	102.46	74.8002	133.26
Viruses	NORO	Norovirus	2012	Incidence	Number	NLD	Netherlands	Europe	<5 years	928831	165022	120472	214627
Viruses	NORO	Norovirus	2012	Incidence	Number	NLD	Netherlands	Europe	≥5 years	15960614	822144	600197	1.06928e+06
Viruses	NORO	Norovirus	2012	Incidence	Number	NLD	Netherlands	Europe	All ages	16889445	987165	720669	1.28391e+06
Viruses	NORO	Norovirus	2012	Incidence	Number	NOR	Norway	Europe	<5 years	310769	48714.1	35563.2	63357.6
Viruses	NORO	Norovirus	2012	Incidence	Number	NOR	Norway	Europe	≥5 years	4674964	242695	177177	315650
Viruses	NORO	Norovirus	2012	Incidence	Number	NOR	Norway	Europe	All ages	4985733	291409	212740	379007
Viruses	NORO	Norovirus	2012	Incidence	Number	NPL	Nepal	South-East Asia	<5 years	3004290	146394	71886.3	226750
Viruses	NORO	Norovirus	2012	Incidence	Number	NPL	Nepal	South-East Asia	≥5 years	24501410	519319	252298	852404
Viruses	NORO	Norovirus	2012	Incidence	Number	NPL	Nepal	South-East Asia	All ages	27505700	665713	326563	1.06881e+06
Viruses	NORO	Norovirus	2012	Incidence	Number	NRU	Nauru	Western Pacific	<5 years	1625	99.0358	72.3	128.806
Viruses	NORO	Norovirus	2012	Incidence	Number	NRU	Nauru	Western Pacific	≥5 years	8511	493.4	360.201	641.716
Viruses	NORO	Norovirus	2012	Incidence	Number	NRU	Nauru	Western Pacific	All ages	10136	592.435	432.501	770.522
Viruses	NORO	Norovirus	2012	Incidence	Number	NZL	New Zealand	Western Pacific	<5 years	316589	42961.7	31363.7	55876
Viruses	NORO	Norovirus	2012	Incidence	Number	NZL	New Zealand	Western Pacific	≥5 years	4080405	214037	156255	278376
Viruses	NORO	Norovirus	2012	Incidence	Number	NZL	New Zealand	Western Pacific	All ages	4396994	256998	187619	334252
Viruses	NORO	Norovirus	2012	Incidence	Number	OMN	Oman	Eastern Mediterranean	<5 years	320201	32760.3	23916.3	42608
Viruses	NORO	Norovirus	2012	Incidence	Number	OMN	Oman	Eastern Mediterranean	≥5 years	3032710	163213	119152	212275
Viruses	NORO	Norovirus	2012	Incidence	Number	OMN	Oman	Eastern Mediterranean	All ages	3352911	195973	143068	254883
Viruses	NORO	Norovirus	2012	Incidence	Number	PAK	Pakistan	Eastern Mediterranean	<5 years	29906097	3.23408e+06	1.71713e+06	5.37573e+06
Viruses	NORO	Norovirus	2012	Incidence	Number	PAK	Pakistan	Eastern Mediterranean	≥5 years	175989337	5.95595e+06	3.21708e+06	1.01944e+07
Viruses	NORO	Norovirus	2012	Incidence	Number	PAK	Pakistan	Eastern Mediterranean	All ages	205895434	9.19003e+06	5.16483e+06	1.50227e+07
Viruses	NORO	Norovirus	2012	Incidence	Number	PAN	Panama	Americas	<5 years	373021	36408.5	26579.6	47352.9
Viruses	NORO	Norovirus	2012	Incidence	Number	PAN	Panama	Americas	≥5 years	3353270	181388	132421	235914
Viruses	NORO	Norovirus	2012	Incidence	Number	PAN	Panama	Americas	All ages	3726291	217797	159000	283267
Viruses	NORO	Norovirus	2012	Incidence	Number	PER	Peru	Americas	<5 years	2877529	170330	90280.2	286216
Viruses	NORO	Norovirus	2012	Incidence	Number	PER	Peru	Americas	≥5 years	26544019	306634	152897	547879
Viruses	NORO	Norovirus	2012	Incidence	Number	PER	Peru	Americas	All ages	29421548	476964	244123	865301
Viruses	NORO	Norovirus	2012	Incidence	Number	PHL	Philippines	Western Pacific	<5 years	12270966	849096	453400	1.36823e+06
Viruses	NORO	Norovirus	2012	Incidence	Number	PHL	Philippines	Western Pacific	≥5 years	86866875	1.13246e+06	594485	1.89589e+06
Viruses	NORO	Norovirus	2012	Incidence	Number	PHL	Philippines	Western Pacific	All ages	99137841	1.98156e+06	1.05135e+06	3.11899e+06
Viruses	NORO	Norovirus	2012	Incidence	Number	PLW	Palau	Western Pacific	<5 years	1205	44.3666	23.215	74.1374
Viruses	NORO	Norovirus	2012	Incidence	Number	PLW	Palau	Western Pacific	≥5 years	16712	227.681	111.242	378.397
Viruses	NORO	Norovirus	2012	Incidence	Number	PLW	Palau	Western Pacific	All ages	17917	272.048	132.943	446.071
Viruses	NORO	Norovirus	2012	Incidence	Number	PNG	Papua New Guinea	Western Pacific	<5 years	1085046	86239	38272.3	148819
Viruses	NORO	Norovirus	2012	Incidence	Number	PNG	Papua New Guinea	Western Pacific	≥5 years	6885572	132975	61955.2	226346
Viruses	NORO	Norovirus	2012	Incidence	Number	PNG	Papua New Guinea	Western Pacific	All ages	7970618	219214	103035	376584
Viruses	NORO	Norovirus	2012	Incidence	Number	POL	Poland	Europe	<5 years	2066568	373639	272771	485955
Viruses	NORO	Norovirus	2012	Incidence	Number	POL	Poland	Europe	≥5 years	36174175	1.86148e+06	1.35895e+06	2.42104e+06
Viruses	NORO	Norovirus	2012	Incidence	Number	POL	Poland	Europe	All ages	38240743	2.23512e+06	1.63173e+06	2.907e+06
Viruses	NORO	Norovirus	2012	Incidence	Number	PRK	North Korea	South-East Asia	<5 years	1641200	108211	61484.3	162615
Viruses	NORO	Norovirus	2012	Incidence	Number	PRK	North Korea	South-East Asia	≥5 years	23512595	391065	220327	626887
Viruses	NORO	Norovirus	2012	Incidence	Number	PRK	North Korea	South-East Asia	All ages	25153795	499276	287729	773513
Viruses	NORO	Norovirus	2012	Incidence	Number	PRT	Portugal	Europe	<5 years	494743	102977	75177.1	133932
Viruses	NORO	Norovirus	2012	Incidence	Number	PRT	Portugal	Europe	≥5 years	10044608	513034	374535	667252
Viruses	NORO	Norovirus	2012	Incidence	Number	PRT	Portugal	Europe	All ages	10539351	616011	449712	801184
Viruses	NORO	Norovirus	2012	Incidence	Number	PRY	Paraguay	Americas	<5 years	624053	13051.6	7483.09	21338.1
Viruses	NORO	Norovirus	2012	Incidence	Number	PRY	Paraguay	Americas	≥5 years	5230584	27862.3	14588.6	47016.8
Viruses	NORO	Norovirus	2012	Incidence	Number	PRY	Paraguay	Americas	All ages	5854637	40913.9	22168.4	67031.1
Viruses	NORO	Norovirus	2012	Incidence	Number	QAT	Qatar	Eastern Mediterranean	<5 years	104110	18161.6	13258.7	23621
Viruses	NORO	Norovirus	2012	Incidence	Number	QAT	Qatar	Eastern Mediterranean	≥5 years	1754676	90481.9	66055.3	117681
Viruses	NORO	Norovirus	2012	Incidence	Number	QAT	Qatar	Eastern Mediterranean	All ages	1858786	108644	79314.1	141302
Viruses	NORO	Norovirus	2012	Incidence	Number	ROU	Romania	Europe	<5 years	1047041	197430	144132	256778
Viruses	NORO	Norovirus	2012	Incidence	Number	ROU	Romania	Europe	≥5 years	19159331	983605	718070	1.27928e+06
Viruses	NORO	Norovirus	2012	Incidence	Number	ROU	Romania	Europe	All ages	20206372	1.18104e+06	862202	1.53606e+06
Viruses	NORO	Norovirus	2012	Incidence	Number	RUS	Russia	Europe	<5 years	8439994	276739	140653	470485
Viruses	NORO	Norovirus	2012	Incidence	Number	RUS	Russia	Europe	≥5 years	135702452	627247	302956	1.12247e+06
Viruses	NORO	Norovirus	2012	Incidence	Number	RUS	Russia	Europe	All ages	144142446	903987	453836	1.55522e+06
Viruses	NORO	Norovirus	2012	Incidence	Number	RWA	Rwanda	Africa	<5 years	1664280	127365	75656.5	188621
Viruses	NORO	Norovirus	2012	Incidence	Number	RWA	Rwanda	Africa	≥5 years	9036961	278773	155677	438756
Viruses	NORO	Norovirus	2012	Incidence	Number	RWA	Rwanda	Africa	All ages	10701241	406137	238179	629571
Viruses	NORO	Norovirus	2012	Incidence	Number	SAU	Saudi Arabia	Eastern Mediterranean	<5 years	2623086	259725	189610	337799
Viruses	NORO	Norovirus	2012	Incidence	Number	SAU	Saudi Arabia	Eastern Mediterranean	≥5 years	23958985	1.29396e+06	944642	1.68293e+06
Viruses	NORO	Norovirus	2012	Incidence	Number	SAU	Saudi Arabia	Eastern Mediterranean	All ages	26582071	1.55369e+06	1.13425e+06	2.02073e+06
Viruses	NORO	Norovirus	2012	Incidence	Number	SDN	Sudan	Eastern Mediterranean	<5 years	6132457	718853	384994	1.13161e+06
Viruses	NORO	Norovirus	2012	Incidence	Number	SDN	Sudan	Eastern Mediterranean	≥5 years	30370284	631304	326785	1.06307e+06
Viruses	NORO	Norovirus	2012	Incidence	Number	SDN	Sudan	Eastern Mediterranean	All ages	36502741	1.35016e+06	720366	2.11289e+06
Viruses	NORO	Norovirus	2012	Incidence	Number	SEAR	South-East Asian Region	South-East Asia	<5 years	184065966	1.09374e+07	6.59634e+06	1.66876e+07
Viruses	NORO	Norovirus	2012	Incidence	Number	SEAR	South-East Asian Region	South-East Asia	≥5 years	1686147086	5.26389e+07	2.91161e+07	8.22005e+07
Viruses	NORO	Norovirus	2012	Incidence	Number	SEAR	South-East Asian Region	South-East Asia	All ages	1870213052	6.35762e+07	3.62302e+07	9.57513e+07
Viruses	NORO	Norovirus	2012	Incidence	Number	SEN	Senegal	Africa	<5 years	2159685	198756	118232	301562
Viruses	NORO	Norovirus	2012	Incidence	Number	SEN	Senegal	Africa	≥5 years	10971179	421985	240503	646104
Viruses	NORO	Norovirus	2012	Incidence	Number	SEN	Senegal	Africa	All ages	13130864	620741	364815	924492
Viruses	NORO	Norovirus	2012	Incidence	Number	SGP	Singapore	Western Pacific	<5 years	225676	51195.6	37374.8	66585.1
Viruses	NORO	Norovirus	2012	Incidence	Number	SGP	Singapore	Western Pacific	≥5 years	5014035	255058	186203	331729
Viruses	NORO	Norovirus	2012	Incidence	Number	SGP	Singapore	Western Pacific	All ages	5239711	306254	223577	398314
Viruses	NORO	Norovirus	2012	Incidence	Number	SLB	Solomon Islands	Western Pacific	<5 years	85833	2847.21	1525.36	4555.01
Viruses	NORO	Norovirus	2012	Incidence	Number	SLB	Solomon Islands	Western Pacific	≥5 years	477271	8317.94	4528.79	13639.6
Viruses	NORO	Norovirus	2012	Incidence	Number	SLB	Solomon Islands	Western Pacific	All ages	563104	11165.2	6145.65	17535.8
Viruses	NORO	Norovirus	2012	Incidence	Number	SLE	Sierra Leone	Africa	<5 years	1048095	78858.4	46410.7	115735
Viruses	NORO	Norovirus	2012	Incidence	Number	SLE	Sierra Leone	Africa	≥5 years	5422031	205595	118932	318534
Viruses	NORO	Norovirus	2012	Incidence	Number	SLE	Sierra Leone	Africa	All ages	6470126	284453	168736	423340
Viruses	NORO	Norovirus	2012	Incidence	Number	SLV	El Salvador	Americas	<5 years	581623	12986.7	7303.49	21419.9
Viruses	NORO	Norovirus	2012	Incidence	Number	SLV	El Salvador	Americas	≥5 years	5519877	38566.8	19993.6	64975.5
Viruses	NORO	Norovirus	2012	Incidence	Number	SLV	El Salvador	Americas	All ages	6101500	51553.5	27816.4	83802.6
Viruses	NORO	Norovirus	2012	Incidence	Number	SMR	San Marino	Europe	<5 years	1724	326.087	238.056	424.109
Viruses	NORO	Norovirus	2012	Incidence	Number	SMR	San Marino	Europe	≥5 years	31650	1624.58	1186.01	2112.93
Viruses	NORO	Norovirus	2012	Incidence	Number	SMR	San Marino	Europe	All ages	33374	1950.67	1424.06	2537.04
Viruses	NORO	Norovirus	2012	Incidence	Number	SOM	Somalia	Eastern Mediterranean	<5 years	2301462	202514	116300	308833
Viruses	NORO	Norovirus	2012	Incidence	Number	SOM	Somalia	Eastern Mediterranean	≥5 years	9985885	312703	180307	493898
Viruses	NORO	Norovirus	2012	Incidence	Number	SOM	Somalia	Eastern Mediterranean	All ages	12287347	515217	302071	780249
Viruses	NORO	Norovirus	2012	Incidence	Number	SRB	Serbia	Europe	<5 years	341442	5878.92	3275.12	10038.8
Viruses	NORO	Norovirus	2012	Incidence	Number	SRB	Serbia	Europe	≥5 years	7007353	5306.22	2933.65	9003.75
Viruses	NORO	Norovirus	2012	Incidence	Number	SRB	Serbia	Europe	All ages	7348795	11185.1	6299.49	18448.7
Viruses	NORO	Norovirus	2012	Incidence	Number	SSD	South Sudan	Africa	<5 years	1773168	199795	117661	298333
Viruses	NORO	Norovirus	2012	Incidence	Number	SSD	South Sudan	Africa	≥5 years	8763700	414286	234579	630706
Viruses	NORO	Norovirus	2012	Incidence	Number	SSD	South Sudan	Africa	All ages	10536868	614081	362917	915244
Viruses	NORO	Norovirus	2012	Incidence	Number	STP	Sao Tome and Principe	Africa	<5 years	29506	1145.11	672.294	1731.59
Viruses	NORO	Norovirus	2012	Incidence	Number	STP	Sao Tome and Principe	Africa	≥5 years	158054	3977.38	2197.99	6189.31
Viruses	NORO	Norovirus	2012	Incidence	Number	STP	Sao Tome and Principe	Africa	All ages	187560	5122.49	2976.5	7634.88
Viruses	NORO	Norovirus	2012	Incidence	Number	SUR	Suriname	Americas	<5 years	55648	1177.47	655.664	1853.95
Viruses	NORO	Norovirus	2012	Incidence	Number	SUR	Suriname	Americas	≥5 years	503788	5664.94	3201.14	9521.79
Viruses	NORO	Norovirus	2012	Incidence	Number	SUR	Suriname	Americas	All ages	559436	6842.41	3894.3	11243
Viruses	NORO	Norovirus	2012	Incidence	Number	SVK	Slovakia	Europe	<5 years	289550	52776.6	38529	68641.3
Viruses	NORO	Norovirus	2012	Incidence	Number	SVK	Slovakia	Europe	≥5 years	5111970	262935	191953	341973
Viruses	NORO	Norovirus	2012	Incidence	Number	SVK	Slovakia	Europe	All ages	5401520	315712	230482	410615
Viruses	NORO	Norovirus	2012	Incidence	Number	SVN	Slovenia	Europe	<5 years	109407	20043.7	14632.7	26068.9
Viruses	NORO	Norovirus	2012	Incidence	Number	SVN	Slovenia	Europe	≥5 years	1942006	99858.6	72900.7	129876
Viruses	NORO	Norovirus	2012	Incidence	Number	SVN	Slovenia	Europe	All ages	2051413	119902	87533.4	155945
Viruses	NORO	Norovirus	2012	Incidence	Number	SWE	Sweden	Europe	<5 years	567371	92654.6	67641.5	120507
Viruses	NORO	Norovirus	2012	Incidence	Number	SWE	Sweden	Europe	≥5 years	8915538	461609	336992	600368
Viruses	NORO	Norovirus	2012	Incidence	Number	SWE	Sweden	Europe	All ages	9482909	554263	404634	720875
Viruses	NORO	Norovirus	2012	Incidence	Number	SWZ	Eswatini	Africa	<5 years	150020	9068.31	5266.05	13758.3
Viruses	NORO	Norovirus	2012	Incidence	Number	SWZ	Eswatini	Africa	≥5 years	970836	45618.1	25955.5	69640.9
Viruses	NORO	Norovirus	2012	Incidence	Number	SWZ	Eswatini	Africa	All ages	1120856	54686.4	31234.5	82796
Viruses	NORO	Norovirus	2012	Incidence	Number	SYC	Seychelles	Africa	<5 years	7561	239.544	131.614	375.983
Viruses	NORO	Norovirus	2012	Incidence	Number	SYC	Seychelles	Africa	≥5 years	90716	1028.34	580.456	1622.35
Viruses	NORO	Norovirus	2012	Incidence	Number	SYC	Seychelles	Africa	All ages	98277	1267.89	727.309	1985.76
Viruses	NORO	Norovirus	2012	Incidence	Number	SYR	Syria	Eastern Mediterranean	<5 years	3121846	97151.3	54607.6	144287
Viruses	NORO	Norovirus	2012	Incidence	Number	SYR	Syria	Eastern Mediterranean	≥5 years	19899785	193035	109878	325234
Viruses	NORO	Norovirus	2012	Incidence	Number	SYR	Syria	Eastern Mediterranean	All ages	23021631	290186	164622	455355
Viruses	NORO	Norovirus	2012	Incidence	Number	TCD	Chad	Africa	<5 years	2611177	279075	165107	411824
Viruses	NORO	Norovirus	2012	Incidence	Number	TCD	Chad	Africa	≥5 years	10372940	402951	227808	618332
Viruses	NORO	Norovirus	2012	Incidence	Number	TCD	Chad	Africa	All ages	12984117	682026	401885	995377
Viruses	NORO	Norovirus	2012	Incidence	Number	TGO	Togo	Africa	<5 years	1151075	100169	59058.9	150163
Viruses	NORO	Norovirus	2012	Incidence	Number	TGO	Togo	Africa	≥5 years	5857620	211146	120057	323609
Viruses	NORO	Norovirus	2012	Incidence	Number	TGO	Togo	Africa	All ages	7008695	311315	181445	459052
Viruses	NORO	Norovirus	2012	Incidence	Number	THA	Thailand	South-East Asia	<5 years	4147597	182761	96862.7	294745
Viruses	NORO	Norovirus	2012	Incidence	Number	THA	Thailand	South-East Asia	≥5 years	65075735	941525	475352	1.57237e+06
Viruses	NORO	Norovirus	2012	Incidence	Number	THA	Thailand	South-East Asia	All ages	69223332	1.12429e+06	581478	1.85263e+06
Viruses	NORO	Norovirus	2012	Incidence	Number	TJK	Tajikistan	Europe	<5 years	1118580	56639.3	32445.4	89094.5
Viruses	NORO	Norovirus	2012	Incidence	Number	TJK	Tajikistan	Europe	≥5 years	6795026	64501.6	36678.6	110241
Viruses	NORO	Norovirus	2012	Incidence	Number	TJK	Tajikistan	Europe	All ages	7913606	121141	70921	197773
Viruses	NORO	Norovirus	2012	Incidence	Number	TKM	Turkmenistan	Europe	<5 years	639519	12040.2	6944.64	19143.3
Viruses	NORO	Norovirus	2012	Incidence	Number	TKM	Turkmenistan	Europe	≥5 years	5104985	16995.8	8892.4	29502.9
Viruses	NORO	Norovirus	2012	Incidence	Number	TKM	Turkmenistan	Europe	All ages	5744504	29035.9	16512.9	49203.9
Viruses	NORO	Norovirus	2012	Incidence	Number	TLS	Timor-Leste	South-East Asia	<5 years	156959	15073.5	8753.11	22543
Viruses	NORO	Norovirus	2012	Incidence	Number	TLS	Timor-Leste	South-East Asia	≥5 years	965785	19183.4	10635.3	29516.6
Viruses	NORO	Norovirus	2012	Incidence	Number	TLS	Timor-Leste	South-East Asia	All ages	1122744	34257	19715.7	49703.1
Viruses	NORO	Norovirus	2012	Incidence	Number	TON	Tonga	Western Pacific	<5 years	14137	415.986	220.375	662.408
Viruses	NORO	Norovirus	2012	Incidence	Number	TON	Tonga	Western Pacific	≥5 years	93482	1957.95	1029.42	3173.65
Viruses	NORO	Norovirus	2012	Incidence	Number	TON	Tonga	Western Pacific	All ages	107619	2373.94	1269.51	3755.91
Viruses	NORO	Norovirus	2012	Incidence	Number	TTO	Trinidad and Tobago	Americas	<5 years	95251	13672.4	9981.36	17782.3
Viruses	NORO	Norovirus	2012	Incidence	Number	TTO	Trinidad and Tobago	Americas	≥5 years	1304072	68116.2	49727.5	88592
Viruses	NORO	Norovirus	2012	Incidence	Number	TTO	Trinidad and Tobago	Americas	All ages	1399323	81788.5	59708.9	106374
Viruses	NORO	Norovirus	2012	Incidence	Number	TUN	Tunisia	Eastern Mediterranean	<5 years	969676	32519.1	17786.8	50819.7
Viruses	NORO	Norovirus	2012	Incidence	Number	TUN	Tunisia	Eastern Mediterranean	≥5 years	9977095	82805.6	45753	133106
Viruses	NORO	Norovirus	2012	Incidence	Number	TUN	Tunisia	Eastern Mediterranean	All ages	10946771	115325	65808.7	179669
Viruses	NORO	Norovirus	2012	Incidence	Number	TUR	Turkey	Europe	<5 years	6187599	254488	135052	440078
Viruses	NORO	Norovirus	2012	Incidence	Number	TUR	Turkey	Europe	≥5 years	68456533	726381	383581	1.31412e+06
Viruses	NORO	Norovirus	2012	Incidence	Number	TUR	Turkey	Europe	All ages	74644132	980869	530218	1.714e+06
Viruses	NORO	Norovirus	2012	Incidence	Number	TUV	Tuvalu	Western Pacific	<5 years	1291	33.0121	18.182	51.4333
Viruses	NORO	Norovirus	2012	Incidence	Number	TUV	Tuvalu	Western Pacific	≥5 years	9571	143.802	77.8646	229.961
Viruses	NORO	Norovirus	2012	Incidence	Number	TUV	Tuvalu	Western Pacific	All ages	10862	176.814	96.4824	276.269
Viruses	NORO	Norovirus	2012	Incidence	Number	TZA	Tanzania	Africa	<5 years	8021671	520854	297183	861040
Viruses	NORO	Norovirus	2012	Incidence	Number	TZA	Tanzania	Africa	≥5 years	38657854	1.51325e+06	845466	2.48938e+06
Viruses	NORO	Norovirus	2012	Incidence	Number	TZA	Tanzania	Africa	All ages	46679525	2.0341e+06	1.16833e+06	3.2955e+06
Viruses	NORO	Norovirus	2012	Incidence	Number	UGA	Uganda	Africa	<5 years	6350048	480435	281007	710807
Viruses	NORO	Norovirus	2012	Incidence	Number	UGA	Uganda	Africa	≥5 years	27491618	1.00155e+06	571830	1.54748e+06
Viruses	NORO	Norovirus	2012	Incidence	Number	UGA	Uganda	Africa	All ages	33841666	1.48198e+06	870739	2.23362e+06
Viruses	NORO	Norovirus	2012	Incidence	Number	UKR	Ukraine	Europe	<5 years	2505131	45172.4	24930.5	76703.4
Viruses	NORO	Norovirus	2012	Incidence	Number	UKR	Ukraine	Europe	≥5 years	43736760	109288	62916.7	185667
Viruses	NORO	Norovirus	2012	Incidence	Number	UKR	Ukraine	Europe	All ages	46241891	154460	89463.8	257714
Viruses	NORO	Norovirus	2012	Incidence	Number	URY	Uruguay	Americas	<5 years	233376	32544.2	23758.6	42327.1
Viruses	NORO	Norovirus	2012	Incidence	Number	URY	Uruguay	Americas	≥5 years	3097426	162137	118366	210875
Viruses	NORO	Norovirus	2012	Incidence	Number	URY	Uruguay	Americas	All ages	3330802	194681	142125	253202
Viruses	NORO	Norovirus	2012	Incidence	Number	USA	United States	Americas	<5 years	20502536	3.08375e+06	2.25126e+06	4.01072e+06
Viruses	NORO	Norovirus	2012	Incidence	Number	USA	United States	Americas	≥5 years	295109240	1.53633e+07	1.12158e+07	1.99816e+07
Viruses	NORO	Norovirus	2012	Incidence	Number	USA	United States	Americas	All ages	315611776	1.84471e+07	1.34671e+07	2.39923e+07
Viruses	NORO	Norovirus	2012	Incidence	Number	UZB	Uzbekistan	Europe	<5 years	3059636	23409.8	12929	38566.8
Viruses	NORO	Norovirus	2012	Incidence	Number	UZB	Uzbekistan	Europe	≥5 years	25980798	55290.4	31708.6	96169.6
Viruses	NORO	Norovirus	2012	Incidence	Number	UZB	Uzbekistan	Europe	All ages	29040434	78700.2	45924.2	132492
Viruses	NORO	Norovirus	2012	Incidence	Number	VCT	Saint Vincent and the Grenadines	Americas	<5 years	8792	142.935	77.5187	234.39
Viruses	NORO	Norovirus	2012	Incidence	Number	VCT	Saint Vincent and the Grenadines	Americas	≥5 years	100230	1208.25	663.29	2026.43
Viruses	NORO	Norovirus	2012	Incidence	Number	VCT	Saint Vincent and the Grenadines	Americas	All ages	109022	1351.18	749.794	2244.08
Viruses	NORO	Norovirus	2012	Incidence	Number	VEN	Venezuela	Americas	<5 years	2887672	91499.1	46723	168630
Viruses	NORO	Norovirus	2012	Incidence	Number	VEN	Venezuela	Americas	≥5 years	26483334	435517	211720	775373
Viruses	NORO	Norovirus	2012	Incidence	Number	VEN	Venezuela	Americas	All ages	29371006	527016	258332	950463
Viruses	NORO	Norovirus	2012	Incidence	Number	VNM	Vietnam	Western Pacific	<5 years	7545363	372754	191750	639308
Viruses	NORO	Norovirus	2012	Incidence	Number	VNM	Vietnam	Western Pacific	≥5 years	81435559	1.33905e+06	671003	2.31347e+06
Viruses	NORO	Norovirus	2012	Incidence	Number	VNM	Vietnam	Western Pacific	All ages	88980922	1.7118e+06	873207	2.92206e+06
Viruses	NORO	Norovirus	2012	Incidence	Number	VUT	Vanuatu	Western Pacific	<5 years	36820	1696.85	917.22	2686.87
Viruses	NORO	Norovirus	2012	Incidence	Number	VUT	Vanuatu	Western Pacific	≥5 years	209308	3962.99	2129.18	6357.28
Viruses	NORO	Norovirus	2012	Incidence	Number	VUT	Vanuatu	Western Pacific	All ages	246128	5659.84	3107.64	8871.78
Viruses	NORO	Norovirus	2012	Incidence	Number	WPR	Western Pacific Region	Western Pacific	<5 years	123521497	4.51076e+06	3.23602e+06	5.87813e+06
Viruses	NORO	Norovirus	2012	Incidence	Number	WPR	Western Pacific Region	Western Pacific	≥5 years	1702959784	1.62931e+07	1.23455e+07	2.06959e+07
Viruses	NORO	Norovirus	2012	Incidence	Number	WPR	Western Pacific Region	Western Pacific	All ages	1826481281	2.08039e+07	1.57457e+07	2.63492e+07
Viruses	NORO	Norovirus	2012	Incidence	Number	WSM	Samoa	Western Pacific	<5 years	28259	893.653	472.956	1453.92
Viruses	NORO	Norovirus	2012	Incidence	Number	WSM	Samoa	Western Pacific	≥5 years	167351	2857.88	1458.55	4835.15
Viruses	NORO	Norovirus	2012	Incidence	Number	WSM	Samoa	Western Pacific	All ages	195610	3751.53	1961.49	6136.03
Viruses	NORO	Norovirus	2012	Incidence	Number	YEM	Yemen	Eastern Mediterranean	<5 years	4467546	696635	408609	1.0493e+06
Viruses	NORO	Norovirus	2012	Incidence	Number	YEM	Yemen	Eastern Mediterranean	≥5 years	23532111	481356	268668	770448
Viruses	NORO	Norovirus	2012	Incidence	Number	YEM	Yemen	Eastern Mediterranean	All ages	27999657	1.17799e+06	683808	1.82318e+06
Viruses	NORO	Norovirus	2012	Incidence	Number	ZAF	South Africa	Africa	<5 years	5656109	269040	150377	451453
Viruses	NORO	Norovirus	2012	Incidence	Number	ZAF	South Africa	Africa	≥5 years	47672546	1.95713e+06	1.04382e+06	3.31987e+06
Viruses	NORO	Norovirus	2012	Incidence	Number	ZAF	South Africa	Africa	All ages	53328655	2.22617e+06	1.1938e+06	3.73023e+06
Viruses	NORO	Norovirus	2012	Incidence	Number	ZMB	Zambia	Africa	<5 years	2646874	233490	131517	359318
Viruses	NORO	Norovirus	2012	Incidence	Number	ZMB	Zambia	Africa	≥5 years	12027578	440634	224960	711531
Viruses	NORO	Norovirus	2012	Incidence	Number	ZMB	Zambia	Africa	All ages	14674452	674124	366753	1.07199e+06
Viruses	NORO	Norovirus	2012	Incidence	Number	ZWE	Zimbabwe	Africa	<5 years	2259407	117974	61789.8	206487
Viruses	NORO	Norovirus	2012	Incidence	Number	ZWE	Zimbabwe	Africa	≥5 years	11461443	336512	170306	597616
Viruses	NORO	Norovirus	2012	Incidence	Number	ZWE	Zimbabwe	Africa	All ages	13720850	454486	235536	798489
Viruses	NORO	Norovirus	2012	Incidence	Rate per 100,000	AFG	Afghanistan	Eastern Mediterranean	<5 years	5386896	5270.94	3041.18	7765.5
Viruses	NORO	Norovirus	2012	Incidence	Rate per 100,000	AFG	Afghanistan	Eastern Mediterranean	≥5 years	24636424	1132.24	625.35	1915.3
Viruses	NORO	Norovirus	2012	Incidence	Rate per 100,000	AFG	Afghanistan	Eastern Mediterranean	All ages	30023320	1874.82	1082.38	2857.39
Viruses	NORO	Norovirus	2012	Incidence	Rate per 100,000	AFR	African Region	Africa	<5 years	154121474	7837.67	4752.03	11668.8
Viruses	NORO	Norovirus	2012	Incidence	Rate per 100,000	AFR	African Region	Africa	≥5 years	766407300	3337.86	1995.65	5003.72
Viruses	NORO	Norovirus	2012	Incidence	Rate per 100,000	AFR	African Region	Africa	All ages	920528774	4091.25	2513.09	5971.25
Viruses	NORO	Norovirus	2012	Incidence	Rate per 100,000	AGO	Angola	Africa	<5 years	4575876	9321.13	5517.89	14430
Viruses	NORO	Norovirus	2012	Incidence	Rate per 100,000	AGO	Angola	Africa	≥5 years	20113631	3270.07	1844.31	5017.35
Viruses	NORO	Norovirus	2012	Incidence	Rate per 100,000	AGO	Angola	Africa	All ages	24689507	4391.56	2649.75	6461.87
Viruses	NORO	Norovirus	2012	Incidence	Rate per 100,000	ALB	Albania	Europe	<5 years	171782	1245.21	600.75	2102.25
Viruses	NORO	Norovirus	2012	Incidence	Rate per 100,000	ALB	Albania	Europe	≥5 years	2739210	60.8013	28.9818	111.796
Viruses	NORO	Norovirus	2012	Incidence	Rate per 100,000	ALB	Albania	Europe	All ages	2910992	130.695	64.7163	222.174
Viruses	NORO	Norovirus	2012	Incidence	Rate per 100,000	AMR	Region of the Americas	Americas	<5 years	75025413	6855.61	5165.83	8818.94
Viruses	NORO	Norovirus	2012	Incidence	Rate per 100,000	AMR	Region of the Americas	Americas	≥5 years	868439780	2622.36	1963.22	3285.98
Viruses	NORO	Norovirus	2012	Incidence	Rate per 100,000	AMR	Region of the Americas	Americas	All ages	943465193	2958.99	2216.36	3714.55
Viruses	NORO	Norovirus	2012	Incidence	Rate per 100,000	AND	Andorra	Europe	<5 years	3718	20438	14920.6	26581.7
Viruses	NORO	Norovirus	2012	Incidence	Rate per 100,000	AND	Andorra	Europe	≥5 years	74054	5112.19	3732.1	6648.92
Viruses	NORO	Norovirus	2012	Incidence	Rate per 100,000	AND	Andorra	Europe	All ages	77772	5844.86	4266.98	7601.84
Viruses	NORO	Norovirus	2012	Incidence	Rate per 100,000	ARE	United Arab Emirates	Eastern Mediterranean	<5 years	414090	17329.2	12651	22538.4
Viruses	NORO	Norovirus	2012	Incidence	Rate per 100,000	ARE	United Arab Emirates	Eastern Mediterranean	≥5 years	6930167	5158.65	3766.02	6709.35
Viruses	NORO	Norovirus	2012	Incidence	Rate per 100,000	ARE	United Arab Emirates	Eastern Mediterranean	All ages	7344257	5844.86	4266.98	7601.84
Viruses	NORO	Norovirus	2012	Incidence	Rate per 100,000	ARG	Argentina	Americas	<5 years	3670550	5373.51	2832.54	8583.38
Viruses	NORO	Norovirus	2012	Incidence	Rate per 100,000	ARG	Argentina	Americas	≥5 years	38283922	1467.35	799.21	2508.03
Viruses	NORO	Norovirus	2012	Incidence	Rate per 100,000	ARG	Argentina	Americas	All ages	41954472	1809.1	988.927	2997.29
Viruses	NORO	Norovirus	2012	Incidence	Rate per 100,000	ARM	Armenia	Europe	<5 years	209591	2810.14	1573.2	4578.33
Viruses	NORO	Norovirus	2012	Incidence	Rate per 100,000	ARM	Armenia	Europe	≥5 years	2713050	460.926	254.579	776.073
Viruses	NORO	Norovirus	2012	Incidence	Rate per 100,000	ARM	Armenia	Europe	All ages	2922641	629.395	354.812	1037.38
Viruses	NORO	Norovirus	2012	Incidence	Rate per 100,000	ATG	Antigua and Barbuda	Americas	<5 years	6549	12953.3	9456.41	16847.1
Viruses	NORO	Norovirus	2012	Incidence	Rate per 100,000	ATG	Antigua and Barbuda	Americas	≥5 years	80273	5264.93	3843.61	6847.57
Viruses	NORO	Norovirus	2012	Incidence	Rate per 100,000	ATG	Antigua and Barbuda	Americas	All ages	86822	5844.86	4266.98	7601.84
Viruses	NORO	Norovirus	2012	Incidence	Rate per 100,000	AUS	Australia	Western Pacific	<5 years	1484782	14908.7	10883.9	19390.3
Viruses	NORO	Norovirus	2012	Incidence	Rate per 100,000	AUS	Australia	Western Pacific	≥5 years	21170908	5209.19	3802.91	6775.08
Viruses	NORO	Norovirus	2012	Incidence	Rate per 100,000	AUS	Australia	Western Pacific	All ages	22655690	5844.86	4266.98	7601.84
Viruses	NORO	Norovirus	2012	Incidence	Rate per 100,000	AUT	Austria	Europe	<5 years	393699	20871	15236.6	27144.8
Viruses	NORO	Norovirus	2012	Incidence	Rate per 100,000	AUT	Austria	Europe	≥5 years	8016021	5106.87	3728.22	6642
Viruses	NORO	Norovirus	2012	Incidence	Rate per 100,000	AUT	Austria	Europe	All ages	8409720	5844.86	4266.98	7601.84
Viruses	NORO	Norovirus	2012	Incidence	Rate per 100,000	AZE	Azerbaijan	Europe	<5 years	797589	2716.79	1524.22	4404.58
Viruses	NORO	Norovirus	2012	Incidence	Rate per 100,000	AZE	Azerbaijan	Europe	≥5 years	8514688	375.567	208.865	625.48
Viruses	NORO	Norovirus	2012	Incidence	Rate per 100,000	AZE	Azerbaijan	Europe	All ages	9312277	576.091	329.448	945.534
Viruses	NORO	Norovirus	2012	Incidence	Rate per 100,000	BDI	Burundi	Africa	<5 years	1942403	9908.52	5858.01	14748
Viruses	NORO	Norovirus	2012	Incidence	Rate per 100,000	BDI	Burundi	Africa	≥5 years	7940285	3713.34	2088.15	5715.25
Viruses	NORO	Norovirus	2012	Incidence	Rate per 100,000	BDI	Burundi	Africa	All ages	9882688	4930.98	2923.53	7411.98
Viruses	NORO	Norovirus	2012	Incidence	Rate per 100,000	BEL	Belgium	Europe	<5 years	650440	16638.5	12146.8	21640
Viruses	NORO	Norovirus	2012	Incidence	Rate per 100,000	BEL	Belgium	Europe	≥5 years	10425890	5171.48	3775.39	6726.03
Viruses	NORO	Norovirus	2012	Incidence	Rate per 100,000	BEL	Belgium	Europe	All ages	11076330	5844.86	4266.98	7601.84
Viruses	NORO	Norovirus	2012	Incidence	Rate per 100,000	BEN	Benin	Africa	<5 years	1749777	5406.3	3237.56	8164.04
Viruses	NORO	Norovirus	2012	Incidence	Rate per 100,000	BEN	Benin	Africa	≥5 years	8494162	3438.87	1956.09	5288.64
Viruses	NORO	Norovirus	2012	Incidence	Rate per 100,000	BEN	Benin	Africa	All ages	10243939	3774.93	2194.8	5642.8
Viruses	NORO	Norovirus	2012	Incidence	Rate per 100,000	BFA	Burkina Faso	Africa	<5 years	3086814	7931.11	4760.24	11702
Viruses	NORO	Norovirus	2012	Incidence	Rate per 100,000	BFA	Burkina Faso	Africa	≥5 years	13823792	3239.33	1888.41	5017.96
Viruses	NORO	Norovirus	2012	Incidence	Rate per 100,000	BFA	Burkina Faso	Africa	All ages	16910606	4095.76	2441.74	6105.39
Viruses	NORO	Norovirus	2012	Incidence	Rate per 100,000	BGD	Bangladesh	South-East Asia	<5 years	16267409	3307.93	1844.76	5276.34
Viruses	NORO	Norovirus	2012	Incidence	Rate per 100,000	BGD	Bangladesh	South-East Asia	≥5 years	138065303	2629.79	1417.26	4517.23
Viruses	NORO	Norovirus	2012	Incidence	Rate per 100,000	BGD	Bangladesh	South-East Asia	All ages	154332712	2701.27	1454.26	4543.94
Viruses	NORO	Norovirus	2012	Incidence	Rate per 100,000	BGR	Bulgaria	Europe	<5 years	356747	741.789	414.387	1237.13
Viruses	NORO	Norovirus	2012	Incidence	Rate per 100,000	BGR	Bulgaria	Europe	≥5 years	6993293	30.4487	16.5698	51.3804
Viruses	NORO	Norovirus	2012	Incidence	Rate per 100,000	BGR	Bulgaria	Europe	All ages	7350040	64.9749	36.684	109.111
Viruses	NORO	Norovirus	2012	Incidence	Rate per 100,000	BHR	Bahrain	Eastern Mediterranean	<5 years	89728	13086.1	9553.33	17019.7
Viruses	NORO	Norovirus	2012	Incidence	Rate per 100,000	BHR	Bahrain	Eastern Mediterranean	≥5 years	1112014	5260.58	3840.43	6841.91
Viruses	NORO	Norovirus	2012	Incidence	Rate per 100,000	BHR	Bahrain	Eastern Mediterranean	All ages	1201742	5844.86	4266.98	7601.84
Viruses	NORO	Norovirus	2012	Incidence	Rate per 100,000	BHS	Bahamas	Americas	<5 years	27818	13125.8	9582.38	17071.5
Viruses	NORO	Norovirus	2012	Incidence	Rate per 100,000	BHS	Bahamas	Americas	≥5 years	345886	5259.29	3839.49	6840.24
Viruses	NORO	Norovirus	2012	Incidence	Rate per 100,000	BHS	Bahamas	Americas	All ages	373704	5844.86	4266.98	7601.84
Viruses	NORO	Norovirus	2012	Incidence	Rate per 100,000	BIH	Bosnia and Herzegovina	Europe	<5 years	168800	1701.2	958.058	2803.3
Viruses	NORO	Norovirus	2012	Incidence	Rate per 100,000	BIH	Bosnia and Herzegovina	Europe	≥5 years	3537883	64.7591	34.9243	114.884
Viruses	NORO	Norovirus	2012	Incidence	Rate per 100,000	BIH	Bosnia and Herzegovina	Europe	All ages	3706683	139.281	77.5013	231.107
Viruses	NORO	Norovirus	2012	Incidence	Rate per 100,000	BLR	Belarus	Europe	<5 years	533351	2904.26	1634.13	4740.63
Viruses	NORO	Norovirus	2012	Incidence	Rate per 100,000	BLR	Belarus	Europe	≥5 years	8930666	299.033	165.243	490.896
Viruses	NORO	Norovirus	2012	Incidence	Rate per 100,000	BLR	Belarus	Europe	All ages	9464017	445.852	253.02	728.193
Viruses	NORO	Norovirus	2012	Incidence	Rate per 100,000	BLZ	Belize	Americas	<5 years	36712	2170.38	1188.36	3556.62
Viruses	NORO	Norovirus	2012	Incidence	Rate per 100,000	BLZ	Belize	Americas	≥5 years	294126	1280.5	691.221	2169.69
Viruses	NORO	Norovirus	2012	Incidence	Rate per 100,000	BLZ	Belize	Americas	All ages	330838	1379.25	761.272	2308.07
Viruses	NORO	Norovirus	2012	Incidence	Rate per 100,000	BOL	Bolivia	Americas	<5 years	1231283	4667.86	2415.32	8538.36
Viruses	NORO	Norovirus	2012	Incidence	Rate per 100,000	BOL	Bolivia	Americas	≥5 years	9201005	718.872	353.85	1330.69
Viruses	NORO	Norovirus	2012	Incidence	Rate per 100,000	BOL	Bolivia	Americas	All ages	10432288	1184.96	613.541	2213.37
Viruses	NORO	Norovirus	2012	Incidence	Rate per 100,000	BRA	Brazil	Americas	<5 years	14671324	2069.81	942.955	3637.04
Viruses	NORO	Norovirus	2012	Incidence	Rate per 100,000	BRA	Brazil	Americas	≥5 years	181403355	621.407	272.128	1109.02
Viruses	NORO	Norovirus	2012	Incidence	Rate per 100,000	BRA	Brazil	Americas	All ages	196074679	729.784	324.039	1281.74
Viruses	NORO	Norovirus	2012	Incidence	Rate per 100,000	BRB	Barbados	Americas	<5 years	18121	14912	10886.4	19394.6
Viruses	NORO	Norovirus	2012	Incidence	Rate per 100,000	BRB	Barbados	Americas	≥5 years	258442	5209.11	3802.85	6774.97
Viruses	NORO	Norovirus	2012	Incidence	Rate per 100,000	BRB	Barbados	Americas	All ages	276563	5844.86	4266.98	7601.84
Viruses	NORO	Norovirus	2012	Incidence	Rate per 100,000	BRN	Brunei	Western Pacific	<5 years	32096	12259.2	8949.73	15944.4
Viruses	NORO	Norovirus	2012	Incidence	Rate per 100,000	BRN	Brunei	Western Pacific	≥5 years	370611	5289.36	3861.44	6879.35
Viruses	NORO	Norovirus	2012	Incidence	Rate per 100,000	BRN	Brunei	Western Pacific	All ages	402707	5844.86	4266.98	7601.84
Viruses	NORO	Norovirus	2012	Incidence	Rate per 100,000	BTN	Bhutan	South-East Asia	<5 years	63344	3347.56	1891.64	5031.72
Viruses	NORO	Norovirus	2012	Incidence	Rate per 100,000	BTN	Bhutan	South-East Asia	≥5 years	649939	1736.13	986.886	2658.76
Viruses	NORO	Norovirus	2012	Incidence	Rate per 100,000	BTN	Bhutan	South-East Asia	All ages	713283	1879.23	1094.44	2814.01
Viruses	NORO	Norovirus	2012	Incidence	Rate per 100,000	BWA	Botswana	Africa	<5 years	267992	6693.82	3733.36	10308.2
Viruses	NORO	Norovirus	2012	Incidence	Rate per 100,000	BWA	Botswana	Africa	≥5 years	1824343	3782.44	2018.11	6106.61
Viruses	NORO	Norovirus	2012	Incidence	Rate per 100,000	BWA	Botswana	Africa	All ages	2092335	4155.34	2274.74	6610.84
Viruses	NORO	Norovirus	2012	Incidence	Rate per 100,000	CAF	Central African Republic	Africa	<5 years	819854	9589.36	5229.63	16678.9
Viruses	NORO	Norovirus	2012	Incidence	Rate per 100,000	CAF	Central African Republic	Africa	≥5 years	3773484	2750.44	1420.17	4856.5
Viruses	NORO	Norovirus	2012	Incidence	Rate per 100,000	CAF	Central African Republic	Africa	All ages	4593338	3971.11	2227.25	6980.53
Viruses	NORO	Norovirus	2012	Incidence	Rate per 100,000	CAN	Canada	Americas	<5 years	1920420	17672.2	12901.4	22984.5
Viruses	NORO	Norovirus	2012	Incidence	Rate per 100,000	CAN	Canada	Americas	≥5 years	32814123	5152.68	3761.66	6701.58
Viruses	NORO	Norovirus	2012	Incidence	Rate per 100,000	CAN	Canada	Americas	All ages	34734543	5844.86	4266.98	7601.84
Viruses	NORO	Norovirus	2012	Incidence	Rate per 100,000	CHE	Switzerland	Europe	<5 years	398090	19528.8	14256.8	25399.2
Viruses	NORO	Norovirus	2012	Incidence	Rate per 100,000	CHE	Switzerland	Europe	≥5 years	7558576	5124.17	3740.85	6664.5
Viruses	NORO	Norovirus	2012	Incidence	Rate per 100,000	CHE	Switzerland	Europe	All ages	7956666	5844.86	4266.98	7601.84
Viruses	NORO	Norovirus	2012	Incidence	Rate per 100,000	CHL	Chile	Americas	<5 years	1205340	14134.2	10318.5	18383
Viruses	NORO	Norovirus	2012	Incidence	Rate per 100,000	CHL	Chile	Americas	≥5 years	16231040	5229.28	3817.58	6801.21
Viruses	NORO	Norovirus	2012	Incidence	Rate per 100,000	CHL	Chile	Americas	All ages	17436380	5844.86	4266.98	7601.84
Viruses	NORO	Norovirus	2012	Incidence	Rate per 100,000	CHN	China	Western Pacific	<5 years	87277872	967.027	549.682	1478.64
Viruses	NORO	Norovirus	2012	Incidence	Rate per 100,000	CHN	China	Western Pacific	≥5 years	1277192224	207.049	120.363	317.832
Viruses	NORO	Norovirus	2012	Incidence	Rate per 100,000	CHN	China	Western Pacific	All ages	1364470096	255.661	155.747	379.549
Viruses	NORO	Norovirus	2012	Incidence	Rate per 100,000	CIV	Cote d'Ivoire	Africa	<5 years	3930791	6896.71	4044.85	10577.1
Viruses	NORO	Norovirus	2012	Incidence	Rate per 100,000	CIV	Cote d'Ivoire	Africa	≥5 years	19298223	3030.25	1719.11	4674.97
Viruses	NORO	Norovirus	2012	Incidence	Rate per 100,000	CIV	Cote d'Ivoire	Africa	All ages	23229014	3684.53	2190.14	5480.41
Viruses	NORO	Norovirus	2012	Incidence	Rate per 100,000	CMR	Cameroon	Africa	<5 years	3502984	8910.37	4310.68	14534.3
Viruses	NORO	Norovirus	2012	Incidence	Rate per 100,000	CMR	Cameroon	Africa	≥5 years	17013285	3100.67	1486.63	5125.92
Viruses	NORO	Norovirus	2012	Incidence	Rate per 100,000	CMR	Cameroon	Africa	All ages	20516269	4092.62	1913.64	6532.5
Viruses	NORO	Norovirus	2012	Incidence	Rate per 100,000	COD	Democratic Republic of Congo	Africa	<5 years	13343482	9610.69	5684.08	14374.1
Viruses	NORO	Norovirus	2012	Incidence	Rate per 100,000	COD	Democratic Republic of Congo	Africa	≥5 years	58681580	2463.55	1434.64	3801.16
Viruses	NORO	Norovirus	2012	Incidence	Rate per 100,000	COD	Democratic Republic of Congo	Africa	All ages	72025062	3787.64	2260.6	5633.21
Viruses	NORO	Norovirus	2012	Incidence	Rate per 100,000	COG	Congo	Africa	<5 years	779693	9892.4	6008.27	15166.9
Viruses	NORO	Norovirus	2012	Incidence	Rate per 100,000	COG	Congo	Africa	≥5 years	3902853	3476.51	1995.76	5240.35
Viruses	NORO	Norovirus	2012	Incidence	Rate per 100,000	COG	Congo	Africa	All ages	4682546	4544.83	2691.4	6658.48
Viruses	NORO	Norovirus	2012	Incidence	Rate per 100,000	COK	Cook Islands	Western Pacific	<5 years	1587	10886.9	7947.87	14159.5
Viruses	NORO	Norovirus	2012	Incidence	Rate per 100,000	COK	Cook Islands	Western Pacific	≥5 years	16096	5347.74	3904.06	6955.27
Viruses	NORO	Norovirus	2012	Incidence	Rate per 100,000	COK	Cook Islands	Western Pacific	All ages	17683	5844.86	4266.98	7601.84
Viruses	NORO	Norovirus	2012	Incidence	Rate per 100,000	COL	Colombia	Americas	<5 years	3799773	2687.78	1403.04	4507.91
Viruses	NORO	Norovirus	2012	Incidence	Rate per 100,000	COL	Colombia	Americas	≥5 years	41692414	807.015	385.033	1496.06
Viruses	NORO	Norovirus	2012	Incidence	Rate per 100,000	COL	Colombia	Americas	All ages	45492187	964.108	474.899	1719.67
Viruses	NORO	Norovirus	2012	Incidence	Rate per 100,000	COM	Comoros	Africa	<5 years	101281	8610.24	5181.29	13010.2
Viruses	NORO	Norovirus	2012	Incidence	Rate per 100,000	COM	Comoros	Africa	≥5 years	573488	3486.19	1995.28	5277.81
Viruses	NORO	Norovirus	2012	Incidence	Rate per 100,000	COM	Comoros	Africa	All ages	674769	4255.3	2522.82	6317.69
Viruses	NORO	Norovirus	2012	Incidence	Rate per 100,000	CPV	Cape Verde	Africa	<5 years	51079	2251.25	1155.31	3723.51
Viruses	NORO	Norovirus	2012	Incidence	Rate per 100,000	CPV	Cape Verde	Africa	≥5 years	460686	2246.59	1094.82	3773.62
Viruses	NORO	Norovirus	2012	Incidence	Rate per 100,000	CPV	Cape Verde	Africa	All ages	511765	2247.05	1104.2	3781.38
Viruses	NORO	Norovirus	2012	Incidence	Rate per 100,000	CRI	Costa Rica	Americas	<5 years	361769	3064.69	1562.32	5061.64
Viruses	NORO	Norovirus	2012	Incidence	Rate per 100,000	CRI	Costa Rica	Americas	≥5 years	4275353	1676.55	942.522	2817.49
Viruses	NORO	Norovirus	2012	Incidence	Rate per 100,000	CRI	Costa Rica	Americas	All ages	4637122	1784.85	1007.88	2957.74
Viruses	NORO	Norovirus	2012	Incidence	Rate per 100,000	CUB	Cuba	Americas	<5 years	622108	2428.32	1060.19	4202.65
Viruses	NORO	Norovirus	2012	Incidence	Rate per 100,000	CUB	Cuba	Americas	≥5 years	10682181	1160.51	452.671	2027.49
Viruses	NORO	Norovirus	2012	Incidence	Rate per 100,000	CUB	Cuba	Americas	All ages	11304289	1230.28	489.28	2161.85
Viruses	NORO	Norovirus	2012	Incidence	Rate per 100,000	CYP	Cyprus	Europe	<5 years	63872	17682.3	12908.8	22997.7
Viruses	NORO	Norovirus	2012	Incidence	Rate per 100,000	CYP	Cyprus	Europe	≥5 years	1092040	5152.51	3761.53	6701.35
Viruses	NORO	Norovirus	2012	Incidence	Rate per 100,000	CYP	Cyprus	Europe	All ages	1155912	5844.86	4266.98	7601.84
Viruses	NORO	Norovirus	2012	Incidence	Rate per 100,000	CZE	Czechia	Europe	<5 years	590684	17376.2	12685.3	22599.5
Viruses	NORO	Norovirus	2012	Incidence	Rate per 100,000	CZE	Czechia	Europe	≥5 years	9914058	5157.82	3765.41	6708.27
Viruses	NORO	Norovirus	2012	Incidence	Rate per 100,000	CZE	Czechia	Europe	All ages	10504742	5844.86	4266.98	7601.84
Viruses	NORO	Norovirus	2012	Incidence	Rate per 100,000	DEU	Germany	Europe	<5 years	3496869	22607.9	16504.7	29403.9
Viruses	NORO	Norovirus	2012	Incidence	Rate per 100,000	DEU	Germany	Europe	≥5 years	77415444	5087.67	3714.2	6617.03
Viruses	NORO	Norovirus	2012	Incidence	Rate per 100,000	DEU	Germany	Europe	All ages	80912313	5844.86	4266.98	7601.84
Viruses	NORO	Norovirus	2012	Incidence	Rate per 100,000	DJI	Djibouti	Eastern Mediterranean	<5 years	116145	5035.39	2810.67	7726.65
Viruses	NORO	Norovirus	2012	Incidence	Rate per 100,000	DJI	Djibouti	Eastern Mediterranean	≥5 years	841539	3173.4	1841.53	5044.91
Viruses	NORO	Norovirus	2012	Incidence	Rate per 100,000	DJI	Djibouti	Eastern Mediterranean	All ages	957684	3399.21	1982.33	5271.37
Viruses	NORO	Norovirus	2012	Incidence	Rate per 100,000	DMA	Dominica	Americas	<5 years	4904	1471.45	777.7	2477.73
Viruses	NORO	Norovirus	2012	Incidence	Rate per 100,000	DMA	Dominica	Americas	≥5 years	64362	1064.8	584.217	1805.37
Viruses	NORO	Norovirus	2012	Incidence	Rate per 100,000	DMA	Dominica	Americas	All ages	69266	1093.59	610.528	1820.59
Viruses	NORO	Norovirus	2012	Incidence	Rate per 100,000	DNK	Denmark	Europe	<5 years	319191	17083.2	12471.4	22218.4
Viruses	NORO	Norovirus	2012	Incidence	Rate per 100,000	DNK	Denmark	Europe	≥5 years	5261585	5163.1	3769.26	6715.13
Viruses	NORO	Norovirus	2012	Incidence	Rate per 100,000	DNK	Denmark	Europe	All ages	5580776	5844.86	4266.98	7601.84
Viruses	NORO	Norovirus	2012	Incidence	Rate per 100,000	DOM	Dominican Republic	Americas	<5 years	1028850	5230.67	2917.39	8450.78
Viruses	NORO	Norovirus	2012	Incidence	Rate per 100,000	DOM	Dominican Republic	Americas	≥5 years	8979470	1268.17	722.305	2117.86
Viruses	NORO	Norovirus	2012	Incidence	Rate per 100,000	DOM	Dominican Republic	Americas	All ages	10008320	1675.51	956.799	2705.51
Viruses	NORO	Norovirus	2012	Incidence	Rate per 100,000	DZA	Algeria	Africa	<5 years	4158323	2961.07	1724.22	4466.3
Viruses	NORO	Norovirus	2012	Incidence	Rate per 100,000	DZA	Algeria	Africa	≥5 years	33105911	731.763	399.148	1155.74
Viruses	NORO	Norovirus	2012	Incidence	Rate per 100,000	DZA	Algeria	Africa	All ages	37264234	980.533	562.749	1503.22
Viruses	NORO	Norovirus	2012	Incidence	Rate per 100,000	ECU	Ecuador	Americas	<5 years	1617925	2772.68	1562.32	4454.86
Viruses	NORO	Norovirus	2012	Incidence	Rate per 100,000	ECU	Ecuador	Americas	≥5 years	13833300	787.378	415.808	1310
Viruses	NORO	Norovirus	2012	Incidence	Rate per 100,000	ECU	Ecuador	Americas	All ages	15451225	995.263	542.629	1591.82
Viruses	NORO	Norovirus	2012	Incidence	Rate per 100,000	EGY	Egypt	Eastern Mediterranean	<5 years	11591074	6987.44	3569.29	11126.6
Viruses	NORO	Norovirus	2012	Incidence	Rate per 100,000	EGY	Egypt	Eastern Mediterranean	≥5 years	80540977	956.127	470.006	1681.9
Viruses	NORO	Norovirus	2012	Incidence	Rate per 100,000	EGY	Egypt	Eastern Mediterranean	All ages	92132051	1714.92	905.739	2822.42
Viruses	NORO	Norovirus	2012	Incidence	Rate per 100,000	EMR	Eastern Mediterranean Region	Eastern Mediterranean	<5 years	85040366	8366.58	5083.61	12181.4
Viruses	NORO	Norovirus	2012	Incidence	Rate per 100,000	EMR	Eastern Mediterranean Region	Eastern Mediterranean	≥5 years	561918271	2146.09	1351.97	3205.66
Viruses	NORO	Norovirus	2012	Incidence	Rate per 100,000	EMR	Eastern Mediterranean Region	Eastern Mediterranean	All ages	646958637	2963.75	1850.84	4266.94
Viruses	NORO	Norovirus	2012	Incidence	Rate per 100,000	ERI	Eritrea	Africa	<5 years	462808	7869.03	4570.73	11621.9
Viruses	NORO	Norovirus	2012	Incidence	Rate per 100,000	ERI	Eritrea	Africa	≥5 years	2557606	4436.91	2534.01	6773.71
Viruses	NORO	Norovirus	2012	Incidence	Rate per 100,000	ERI	Eritrea	Africa	All ages	3020414	4962.8	2879.34	7361.18
Viruses	NORO	Norovirus	2012	Incidence	Rate per 100,000	ESP	Spain	Europe	<5 years	2467360	18639.5	13607.6	24242.6
Viruses	NORO	Norovirus	2012	Incidence	Rate per 100,000	ESP	Spain	Europe	≥5 years	44602337	5137.08	3750.27	6681.29
Viruses	NORO	Norovirus	2012	Incidence	Rate per 100,000	ESP	Spain	Europe	All ages	47069697	5844.86	4266.98	7601.84
Viruses	NORO	Norovirus	2012	Incidence	Rate per 100,000	EST	Estonia	Europe	<5 years	77966	16606.6	12123.5	21598.6
Viruses	NORO	Norovirus	2012	Incidence	Rate per 100,000	EST	Estonia	Europe	≥5 years	1247171	5172.1	3775.84	6726.84
Viruses	NORO	Norovirus	2012	Incidence	Rate per 100,000	EST	Estonia	Europe	All ages	1325137	5844.86	4266.98	7601.84
Viruses	NORO	Norovirus	2012	Incidence	Rate per 100,000	ETH	Ethiopia	Africa	<5 years	15500259	8284.83	4838.91	12639.4
Viruses	NORO	Norovirus	2012	Incidence	Rate per 100,000	ETH	Ethiopia	Africa	≥5 years	78972004	3449.72	1902.03	5304.93
Viruses	NORO	Norovirus	2012	Incidence	Rate per 100,000	ETH	Ethiopia	Africa	All ages	94472263	4243.02	2487.25	6281.37
Viruses	NORO	Norovirus	2012	Incidence	Rate per 100,000	EUR	European Region	Europe	<5 years	55675062	10522.5	7977.04	13411.7
Viruses	NORO	Norovirus	2012	Incidence	Rate per 100,000	EUR	European Region	Europe	≥5 years	847097222	3193.24	2374.33	4040.57
Viruses	NORO	Norovirus	2012	Incidence	Rate per 100,000	EUR	European Region	Europe	All ages	902772284	3645.24	2726.25	4630.47
Viruses	NORO	Norovirus	2012	Incidence	Rate per 100,000	FIN	Finland	Europe	<5 years	302979	17418.2	12716	22654.2
Viruses	NORO	Norovirus	2012	Incidence	Rate per 100,000	FIN	Finland	Europe	≥5 years	5098237	5157.08	3764.87	6707.3
Viruses	NORO	Norovirus	2012	Incidence	Rate per 100,000	FIN	Finland	Europe	All ages	5401216	5844.86	4266.98	7601.84
Viruses	NORO	Norovirus	2012	Incidence	Rate per 100,000	FJI	Fiji	Western Pacific	<5 years	98943	5293.64	2955.56	8229.51
Viruses	NORO	Norovirus	2012	Incidence	Rate per 100,000	FJI	Fiji	Western Pacific	≥5 years	815179	1831.78	1037.21	2795.26
Viruses	NORO	Norovirus	2012	Incidence	Rate per 100,000	FJI	Fiji	Western Pacific	All ages	914122	2206.49	1245.52	3318.37
Viruses	NORO	Norovirus	2012	Incidence	Rate per 100,000	FRA	France	Europe	<5 years	3902042	15999.3	11680.1	20808.6
Viruses	NORO	Norovirus	2012	Incidence	Rate per 100,000	FRA	France	Europe	≥5 years	59992852	5184.41	3784.82	6742.84
Viruses	NORO	Norovirus	2012	Incidence	Rate per 100,000	FRA	France	Europe	All ages	63894894	5844.86	4266.98	7601.84
Viruses	NORO	Norovirus	2012	Incidence	Rate per 100,000	FSM	Micronesia	Western Pacific	<5 years	12648	2898.04	1476.01	4588.09
Viruses	NORO	Norovirus	2012	Incidence	Rate per 100,000	FSM	Micronesia	Western Pacific	≥5 years	95136	1251.63	644.553	2048.99
Viruses	NORO	Norovirus	2012	Incidence	Rate per 100,000	FSM	Micronesia	Western Pacific	All ages	107784	1444.83	752.333	2321.4
Viruses	NORO	Norovirus	2012	Incidence	Rate per 100,000	GAB	Gabon	Africa	<5 years	261505	6415.59	3315.95	10339.6
Viruses	NORO	Norovirus	2012	Incidence	Rate per 100,000	GAB	Gabon	Africa	≥5 years	1552426	2743.08	1392.42	4432.51
Viruses	NORO	Norovirus	2012	Incidence	Rate per 100,000	GAB	Gabon	Africa	All ages	1813931	3272.52	1718.38	5259.11
Viruses	NORO	Norovirus	2012	Incidence	Rate per 100,000	GBR	United Kingdom	Europe	<5 years	4016668	15508	11321.5	20169.8
Viruses	NORO	Norovirus	2012	Incidence	Rate per 100,000	GBR	United Kingdom	Europe	≥5 years	59735833	5195.11	3792.63	6756.76
Viruses	NORO	Norovirus	2012	Incidence	Rate per 100,000	GBR	United Kingdom	Europe	All ages	63752501	5844.86	4266.98	7601.84
Viruses	NORO	Norovirus	2012	Incidence	Rate per 100,000	GEO	Georgia	Europe	<5 years	275186	3270.34	1803.2	5381.09
Viruses	NORO	Norovirus	2012	Incidence	Rate per 100,000	GEO	Georgia	Europe	≥5 years	3579247	569.116	314.356	971.443
Viruses	NORO	Norovirus	2012	Incidence	Rate per 100,000	GEO	Georgia	Europe	All ages	3854433	761.969	429.042	1264.1
Viruses	NORO	Norovirus	2012	Incidence	Rate per 100,000	GHA	Ghana	Africa	<5 years	3851490	5749.52	2995.93	8872.58
Viruses	NORO	Norovirus	2012	Incidence	Rate per 100,000	GHA	Ghana	Africa	≥5 years	22558987	2550.49	1236.22	4176.26
Viruses	NORO	Norovirus	2012	Incidence	Rate per 100,000	GHA	Ghana	Africa	All ages	26410477	3017.01	1498.35	4821.35
Viruses	NORO	Norovirus	2012	Incidence	Rate per 100,000	GIN	Guinea	Africa	<5 years	1821286	5979.91	3492.12	9139.96
Viruses	NORO	Norovirus	2012	Incidence	Rate per 100,000	GIN	Guinea	Africa	≥5 years	8967654	3448.59	1956.56	5325.39
Viruses	NORO	Norovirus	2012	Incidence	Rate per 100,000	GIN	Guinea	Africa	All ages	10788940	3875.9	2294.59	5763.1
Viruses	NORO	Norovirus	2012	Incidence	Rate per 100,000	GLOBAL	Global	All WHO Member States	<5 years	677449778	6737.69	4489.49	8985.93
Viruses	NORO	Norovirus	2012	Incidence	Rate per 100,000	GLOBAL	Global	All WHO Member States	≥5 years	6432969443	2431.17	1743.81	3235.05
Viruses	NORO	Norovirus	2012	Incidence	Rate per 100,000	GLOBAL	Global	All WHO Member States	All ages	7110419221	2841.48	2007.51	3714.67
Viruses	NORO	Norovirus	2012	Incidence	Rate per 100,000	GMB	Gambia	Africa	<5 years	344322	5340.75	3040.3	8447.64
Viruses	NORO	Norovirus	2012	Incidence	Rate per 100,000	GMB	Gambia	Africa	≥5 years	1668565	2628.89	1399.21	4223.16
Viruses	NORO	Norovirus	2012	Incidence	Rate per 100,000	GMB	Gambia	Africa	All ages	2012887	3092.77	1723.66	4771.83
Viruses	NORO	Norovirus	2012	Incidence	Rate per 100,000	GNB	Guinea-Bissau	Africa	<5 years	268232	5870.85	3233.46	9904.73
Viruses	NORO	Norovirus	2012	Incidence	Rate per 100,000	GNB	Guinea-Bissau	Africa	≥5 years	1361169	3571.32	1864.26	6151.24
Viruses	NORO	Norovirus	2012	Incidence	Rate per 100,000	GNB	Guinea-Bissau	Africa	All ages	1629401	3949.87	2074.83	6681.47
Viruses	NORO	Norovirus	2012	Incidence	Rate per 100,000	GNQ	Equatorial Guinea	Africa	<5 years	201299	6082.74	3423.4	9402.27
Viruses	NORO	Norovirus	2012	Incidence	Rate per 100,000	GNQ	Equatorial Guinea	Africa	≥5 years	1066085	3066.14	1773.23	4801.29
Viruses	NORO	Norovirus	2012	Incidence	Rate per 100,000	GNQ	Equatorial Guinea	Africa	All ages	1267384	3545.27	2103.5	5338.81
Viruses	NORO	Norovirus	2012	Incidence	Rate per 100,000	GRC	Greece	Europe	<5 years	553042	19592.6	14303.3	25482.1
Viruses	NORO	Norovirus	2012	Incidence	Rate per 100,000	GRC	Greece	Europe	≥5 years	10536757	5123.29	3740.2	6663.36
Viruses	NORO	Norovirus	2012	Incidence	Rate per 100,000	GRC	Greece	Europe	All ages	11089799	5844.86	4266.98	7601.84
Viruses	NORO	Norovirus	2012	Incidence	Rate per 100,000	GRD	Grenada	Americas	<5 years	8829	2102.65	1073.52	3617.38
Viruses	NORO	Norovirus	2012	Incidence	Rate per 100,000	GRD	Grenada	Americas	≥5 years	103586	2180.27	1160.25	3783.82
Viruses	NORO	Norovirus	2012	Incidence	Rate per 100,000	GRD	Grenada	Americas	All ages	112415	2174.17	1155.36	3712.89
Viruses	NORO	Norovirus	2012	Incidence	Rate per 100,000	GTM	Guatemala	Americas	<5 years	1941214	3828.4	2003.79	6308.42
Viruses	NORO	Norovirus	2012	Incidence	Rate per 100,000	GTM	Guatemala	Americas	≥5 years	12998560	1719.35	907.395	2926.09
Viruses	NORO	Norovirus	2012	Incidence	Rate per 100,000	GTM	Guatemala	Americas	All ages	14939774	1993.39	1046.7	3388.02
Viruses	NORO	Norovirus	2012	Incidence	Rate per 100,000	GUY	Guyana	Americas	<5 years	77999	9326.74	6808.88	12130.4
Viruses	NORO	Norovirus	2012	Incidence	Rate per 100,000	GUY	Guyana	Americas	≥5 years	666550	5437.42	3969.53	7071.91
Viruses	NORO	Norovirus	2012	Incidence	Rate per 100,000	GUY	Guyana	Americas	All ages	744549	5844.86	4266.98	7601.84
Viruses	NORO	Norovirus	2012	Incidence	Rate per 100,000	HND	Honduras	Americas	<5 years	1075850	3098.38	1643.44	5480.11
Viruses	NORO	Norovirus	2012	Incidence	Rate per 100,000	HND	Honduras	Americas	≥5 years	7551986	1511	777.241	2633.03
Viruses	NORO	Norovirus	2012	Incidence	Rate per 100,000	HND	Honduras	Americas	All ages	8627836	1708.94	892.22	3009.37
Viruses	NORO	Norovirus	2012	Incidence	Rate per 100,000	HRV	Croatia	Europe	<5 years	211703	19692.4	14376.2	25611.9
Viruses	NORO	Norovirus	2012	Incidence	Rate per 100,000	HRV	Croatia	Europe	≥5 years	4055068	5121.93	3739.21	6661.58
Viruses	NORO	Norovirus	2012	Incidence	Rate per 100,000	HRV	Croatia	Europe	All ages	4266771	5844.86	4266.98	7601.84
Viruses	NORO	Norovirus	2012	Incidence	Rate per 100,000	HTI	Haiti	Americas	<5 years	1240802	5209.98	2725.3	8839.14
Viruses	NORO	Norovirus	2012	Incidence	Rate per 100,000	HTI	Haiti	Americas	≥5 years	8751940	1977.44	1060.97	3363.56
Viruses	NORO	Norovirus	2012	Incidence	Rate per 100,000	HTI	Haiti	Americas	All ages	9992742	2378.82	1270.76	4099.99
Viruses	NORO	Norovirus	2012	Incidence	Rate per 100,000	HUN	Hungary	Europe	<5 years	471081	20592.5	15033.3	26782.6
Viruses	NORO	Norovirus	2012	Incidence	Rate per 100,000	HUN	Hungary	Europe	≥5 years	9457303	5110.27	3730.7	6646.42
Viruses	NORO	Norovirus	2012	Incidence	Rate per 100,000	HUN	Hungary	Europe	All ages	9928384	5844.86	4266.98	7601.84
Viruses	NORO	Norovirus	2012	Incidence	Rate per 100,000	IDN	Indonesia	South-East Asia	<5 years	24235450	9846.63	5098.03	16380.6
Viruses	NORO	Norovirus	2012	Incidence	Rate per 100,000	IDN	Indonesia	South-East Asia	≥5 years	226847611	1692.32	849.348	2927.81
Viruses	NORO	Norovirus	2012	Incidence	Rate per 100,000	IDN	Indonesia	South-East Asia	All ages	251083061	2479.4	1289.96	4133.54
Viruses	NORO	Norovirus	2012	Incidence	Rate per 100,000	IND	India	South-East Asia	<5 years	128206935	5580.71	3222.41	8717.84
Viruses	NORO	Norovirus	2012	Incidence	Rate per 100,000	IND	India	South-East Asia	≥5 years	1141790809	3727.28	2001.53	5963.57
Viruses	NORO	Norovirus	2012	Incidence	Rate per 100,000	IND	India	South-East Asia	All ages	1269997744	3914.38	2174.76	6079.08
Viruses	NORO	Norovirus	2012	Incidence	Rate per 100,000	IRL	Ireland	Europe	<5 years	357557	12541.6	9155.84	16311.6
Viruses	NORO	Norovirus	2012	Incidence	Rate per 100,000	IRL	Ireland	Europe	≥5 years	4232009	5279.07	3853.93	6865.96
Viruses	NORO	Norovirus	2012	Incidence	Rate per 100,000	IRL	Ireland	Europe	All ages	4589566	5844.86	4266.98	7601.84
Viruses	NORO	Norovirus	2012	Incidence	Rate per 100,000	IRN	Iran	Eastern Mediterranean	<5 years	6611321	2025.38	1012.29	3172.74
Viruses	NORO	Norovirus	2012	Incidence	Rate per 100,000	IRN	Iran	Eastern Mediterranean	≥5 years	72251250	698.151	343.15	1131.86
Viruses	NORO	Norovirus	2012	Incidence	Rate per 100,000	IRN	Iran	Eastern Mediterranean	All ages	78862571	809.417	403.878	1290.56
Viruses	NORO	Norovirus	2012	Incidence	Rate per 100,000	IRQ	Iraq	Eastern Mediterranean	<5 years	5090537	5061.73	2883.24	7673.61
Viruses	NORO	Norovirus	2012	Incidence	Rate per 100,000	IRQ	Iraq	Eastern Mediterranean	≥5 years	27687369	1174.79	609.964	1957.72
Viruses	NORO	Norovirus	2012	Incidence	Rate per 100,000	IRQ	Iraq	Eastern Mediterranean	All ages	32777906	1778.45	989.214	2700.67
Viruses	NORO	Norovirus	2012	Incidence	Rate per 100,000	ISL	Iceland	Europe	<5 years	23509	13287.3	9700.25	17281.5
Viruses	NORO	Norovirus	2012	Incidence	Rate per 100,000	ISL	Iceland	Europe	≥5 years	296193	5254.15	3835.74	6833.56
Viruses	NORO	Norovirus	2012	Incidence	Rate per 100,000	ISL	Iceland	Europe	All ages	319702	5844.86	4266.98	7601.84
Viruses	NORO	Norovirus	2012	Incidence	Rate per 100,000	ISR	Israel	Europe	<5 years	773893	9516.18	6947.19	12376.8
Viruses	NORO	Norovirus	2012	Incidence	Rate per 100,000	ISR	Israel	Europe	≥5 years	6763448	5424.78	3960.3	7055.48
Viruses	NORO	Norovirus	2012	Incidence	Rate per 100,000	ISR	Israel	Europe	All ages	7537341	5844.86	4266.98	7601.84
Viruses	NORO	Norovirus	2012	Incidence	Rate per 100,000	ITA	Italy	Europe	<5 years	2793936	21138.1	15431.7	27492.3
Viruses	NORO	Norovirus	2012	Incidence	Rate per 100,000	ITA	Italy	Europe	≥5 years	57650674	5103.7	3725.9	6637.88
Viruses	NORO	Norovirus	2012	Incidence	Rate per 100,000	ITA	Italy	Europe	All ages	60444610	5844.86	4266.98	7601.84
Viruses	NORO	Norovirus	2012	Incidence	Rate per 100,000	JAM	Jamaica	Americas	<5 years	214277	1842.62	983.847	3085.38
Viruses	NORO	Norovirus	2012	Incidence	Rate per 100,000	JAM	Jamaica	Americas	≥5 years	2552248	987.887	538.79	1684.68
Viruses	NORO	Norovirus	2012	Incidence	Rate per 100,000	JAM	Jamaica	Americas	All ages	2766525	1054.09	577.037	1752.58
Viruses	NORO	Norovirus	2012	Incidence	Rate per 100,000	JOR	Jordan	Eastern Mediterranean	<5 years	985238	3725.95	2091.62	5709.54
Viruses	NORO	Norovirus	2012	Incidence	Rate per 100,000	JOR	Jordan	Eastern Mediterranean	≥5 years	6587258	1026.91	557.444	1703.12
Viruses	NORO	Norovirus	2012	Incidence	Rate per 100,000	JOR	Jordan	Eastern Mediterranean	All ages	7572496	1378.07	786.016	2154.84
Viruses	NORO	Norovirus	2012	Incidence	Rate per 100,000	JPN	Japan	Western Pacific	<5 years	5370208	23293	17004.8	30294.9
Viruses	NORO	Norovirus	2012	Incidence	Rate per 100,000	JPN	Japan	Western Pacific	≥5 years	122653927	5080.92	3709.27	6608.25
Viruses	NORO	Norovirus	2012	Incidence	Rate per 100,000	JPN	Japan	Western Pacific	All ages	128024135	5844.86	4266.98	7601.84
Viruses	NORO	Norovirus	2012	Incidence	Rate per 100,000	KAZ	Kazakhstan	Europe	<5 years	1826153	1380.7	754.392	2251.21
Viruses	NORO	Norovirus	2012	Incidence	Rate per 100,000	KAZ	Kazakhstan	Europe	≥5 years	15357213	294.484	157.862	492.66
Viruses	NORO	Norovirus	2012	Incidence	Rate per 100,000	KAZ	Kazakhstan	Europe	All ages	17183366	409.921	230.278	676.868
Viruses	NORO	Norovirus	2012	Incidence	Rate per 100,000	KEN	Kenya	Africa	<5 years	7086676	8151.87	4609.15	13044.4
Viruses	NORO	Norovirus	2012	Incidence	Rate per 100,000	KEN	Kenya	Africa	≥5 years	36242327	4717.03	2709.73	7655.33
Viruses	NORO	Norovirus	2012	Incidence	Rate per 100,000	KEN	Kenya	Africa	All ages	43329003	5278.81	3064.39	8444.9
Viruses	NORO	Norovirus	2012	Incidence	Rate per 100,000	KGZ	Kyrgyzstan	Europe	<5 years	677825	2183.86	1285.56	3405.98
Viruses	NORO	Norovirus	2012	Incidence	Rate per 100,000	KGZ	Kyrgyzstan	Europe	≥5 years	4967988	351.896	200.645	610.088
Viruses	NORO	Norovirus	2012	Incidence	Rate per 100,000	KGZ	Kyrgyzstan	Europe	All ages	5645813	571.838	329.247	941.423
Viruses	NORO	Norovirus	2012	Incidence	Rate per 100,000	KHM	Cambodia	Western Pacific	<5 years	1733134	6823.69	3423.13	11714
Viruses	NORO	Norovirus	2012	Incidence	Rate per 100,000	KHM	Cambodia	Western Pacific	≥5 years	13100065	1213.45	572.273	2114.13
Viruses	NORO	Norovirus	2012	Incidence	Rate per 100,000	KHM	Cambodia	Western Pacific	All ages	14833199	1868.96	916.648	3119.77
Viruses	NORO	Norovirus	2012	Incidence	Rate per 100,000	KIR	Kiribati	Western Pacific	<5 years	15405	4819.18	2596.49	7571.93
Viruses	NORO	Norovirus	2012	Incidence	Rate per 100,000	KIR	Kiribati	Western Pacific	≥5 years	96089	2293.76	1231.35	3682.4
Viruses	NORO	Norovirus	2012	Incidence	Rate per 100,000	KIR	Kiribati	Western Pacific	All ages	111494	2642.69	1440.28	4118.09
Viruses	NORO	Norovirus	2012	Incidence	Rate per 100,000	KNA	Saint Kitts and Nevis	Americas	<5 years	3152	14573.3	10639.1	18954
Viruses	NORO	Norovirus	2012	Incidence	Rate per 100,000	KNA	Saint Kitts and Nevis	Americas	≥5 years	43861	5217.61	3809.06	6786.03
Viruses	NORO	Norovirus	2012	Incidence	Rate per 100,000	KNA	Saint Kitts and Nevis	Americas	All ages	47013	5844.86	4266.98	7601.84
Viruses	NORO	Norovirus	2012	Incidence	Rate per 100,000	KOR	South Korea	Western Pacific	<5 years	2280674	21147.4	15438.4	27504.3
Viruses	NORO	Norovirus	2012	Incidence	Rate per 100,000	KOR	South Korea	Western Pacific	≥5 years	47081476	5103.6	3725.83	6637.74
Viruses	NORO	Norovirus	2012	Incidence	Rate per 100,000	KOR	South Korea	Western Pacific	All ages	49362150	5844.86	4266.98	7601.84
Viruses	NORO	Norovirus	2012	Incidence	Rate per 100,000	KWT	Kuwait	Eastern Mediterranean	<5 years	278145	11404.5	8325.73	14832.7
Viruses	NORO	Norovirus	2012	Incidence	Rate per 100,000	KWT	Kuwait	Eastern Mediterranean	≥5 years	2968404	5323.92	3886.67	6924.29
Viruses	NORO	Norovirus	2012	Incidence	Rate per 100,000	KWT	Kuwait	Eastern Mediterranean	All ages	3246549	5844.86	4266.98	7601.84
Viruses	NORO	Norovirus	2012	Incidence	Rate per 100,000	LAO	Laos	Western Pacific	<5 years	776168	7551.71	4205.36	11917.2
Viruses	NORO	Norovirus	2012	Incidence	Rate per 100,000	LAO	Laos	Western Pacific	≥5 years	5696583	1380.13	740.498	2261.81
Viruses	NORO	Norovirus	2012	Incidence	Rate per 100,000	LAO	Laos	Western Pacific	All ages	6472751	2120.18	1163.02	3254.95
Viruses	NORO	Norovirus	2012	Incidence	Rate per 100,000	LBN	Lebanon	Eastern Mediterranean	<5 years	447503	4068.16	1961.98	6886.35
Viruses	NORO	Norovirus	2012	Incidence	Rate per 100,000	LBN	Lebanon	Eastern Mediterranean	≥5 years	4687400	988.718	463.82	1646.56
Viruses	NORO	Norovirus	2012	Incidence	Rate per 100,000	LBN	Lebanon	Eastern Mediterranean	All ages	5134903	1257.09	599.343	2135.53
Viruses	NORO	Norovirus	2012	Incidence	Rate per 100,000	LBR	Liberia	Africa	<5 years	704817	10142.6	5867.54	15083.1
Viruses	NORO	Norovirus	2012	Incidence	Rate per 100,000	LBR	Liberia	Africa	≥5 years	3620095	4651.2	2654.87	7103.56
Viruses	NORO	Norovirus	2012	Incidence	Rate per 100,000	LBR	Liberia	Africa	All ages	4324912	5546.13	3223.23	8163.67
Viruses	NORO	Norovirus	2012	Incidence	Rate per 100,000	LBY	Libya	Eastern Mediterranean	<5 years	703910	2895.96	1611.42	4433.32
Viruses	NORO	Norovirus	2012	Incidence	Rate per 100,000	LBY	Libya	Eastern Mediterranean	≥5 years	5418387	1067.21	583.736	1756.41
Viruses	NORO	Norovirus	2012	Incidence	Rate per 100,000	LBY	Libya	Eastern Mediterranean	All ages	6122297	1277.47	710.846	1977.35
Viruses	NORO	Norovirus	2012	Incidence	Rate per 100,000	LCA	Saint Lucia	Americas	<5 years	11878	2403.11	1286.97	4006.9
Viruses	NORO	Norovirus	2012	Incidence	Rate per 100,000	LCA	Saint Lucia	Americas	≥5 years	160318	1665.84	905.229	2808.63
Viruses	NORO	Norovirus	2012	Incidence	Rate per 100,000	LCA	Saint Lucia	Americas	All ages	172196	1716.7	938.755	2858
Viruses	NORO	Norovirus	2012	Incidence	Rate per 100,000	LKA	Sri Lanka	South-East Asia	<5 years	1817212	4128.52	2231.38	6280.23
Viruses	NORO	Norovirus	2012	Incidence	Rate per 100,000	LKA	Sri Lanka	South-East Asia	≥5 years	19258656	1284.92	713.226	2006.82
Viruses	NORO	Norovirus	2012	Incidence	Rate per 100,000	LKA	Sri Lanka	South-East Asia	All ages	21075868	1530.1	888.217	2306.23
Viruses	NORO	Norovirus	2012	Incidence	Rate per 100,000	LSO	Lesotho	Africa	<5 years	267791	5625.97	3367.78	8553.41
Viruses	NORO	Norovirus	2012	Incidence	Rate per 100,000	LSO	Lesotho	Africa	≥5 years	1755977	4284.9	2399.42	6519.75
Viruses	NORO	Norovirus	2012	Incidence	Rate per 100,000	LSO	Lesotho	Africa	All ages	2023768	4462.35	2566.75	6715.52
Viruses	NORO	Norovirus	2012	Incidence	Rate per 100,000	LTU	Lithuania	Europe	<5 years	148991	19701.2	14382.6	25623.4
Viruses	NORO	Norovirus	2012	Incidence	Rate per 100,000	LTU	Lithuania	Europe	≥5 years	2855197	5121.81	3739.12	6661.43
Viruses	NORO	Norovirus	2012	Incidence	Rate per 100,000	LTU	Lithuania	Europe	All ages	3004188	5844.86	4266.98	7601.84
Viruses	NORO	Norovirus	2012	Incidence	Rate per 100,000	LUX	Luxembourg	Europe	<5 years	29559	17348.9	12665.3	22563.9
Viruses	NORO	Norovirus	2012	Incidence	Rate per 100,000	LUX	Luxembourg	Europe	≥5 years	495291	5158.31	3765.77	6708.9
Viruses	NORO	Norovirus	2012	Incidence	Rate per 100,000	LUX	Luxembourg	Europe	All ages	524850	5844.86	4266.98	7601.84
Viruses	NORO	Norovirus	2012	Incidence	Rate per 100,000	LVA	Latvia	Europe	<5 years	104327	19153.3	13982.6	24910.8
Viruses	NORO	Norovirus	2012	Incidence	Rate per 100,000	LVA	Latvia	Europe	≥5 years	1940772	5129.47	3744.71	6671.39
Viruses	NORO	Norovirus	2012	Incidence	Rate per 100,000	LVA	Latvia	Europe	All ages	2045099	5844.86	4266.98	7601.84
Viruses	NORO	Norovirus	2012	Incidence	Rate per 100,000	MAR	Morocco	Eastern Mediterranean	<5 years	3379298	4165.59	2039.46	7215.72
Viruses	NORO	Norovirus	2012	Incidence	Rate per 100,000	MAR	Morocco	Eastern Mediterranean	≥5 years	29756214	682.909	305.572	1212.83
Viruses	NORO	Norovirus	2012	Incidence	Rate per 100,000	MAR	Morocco	Eastern Mediterranean	All ages	33135512	1038.09	492.518	1771.72
Viruses	NORO	Norovirus	2012	Incidence	Rate per 100,000	MCO	Monaco	Europe	<5 years	1578	21257.1	15518.6	27647.1
Viruses	NORO	Norovirus	2012	Incidence	Rate per 100,000	MCO	Monaco	Europe	≥5 years	32753	5102.32	3724.89	6636.08
Viruses	NORO	Norovirus	2012	Incidence	Rate per 100,000	MCO	Monaco	Europe	All ages	34331	5844.86	4266.98	7601.84
Viruses	NORO	Norovirus	2012	Incidence	Rate per 100,000	MDA	Moldova	Europe	<5 years	216415	4014.49	2250.95	6490.48
Viruses	NORO	Norovirus	2012	Incidence	Rate per 100,000	MDA	Moldova	Europe	≥5 years	3303417	338.496	183.861	559.599
Viruses	NORO	Norovirus	2012	Incidence	Rate per 100,000	MDA	Moldova	Europe	All ages	3519832	564.512	321.386	928.99
Viruses	NORO	Norovirus	2012	Incidence	Rate per 100,000	MDG	Madagascar	Africa	<5 years	3760568	10109.8	5797.02	14978.9
Viruses	NORO	Norovirus	2012	Incidence	Rate per 100,000	MDG	Madagascar	Africa	≥5 years	19380910	5071.75	2851.84	7665.42
Viruses	NORO	Norovirus	2012	Incidence	Rate per 100,000	MDG	Madagascar	Africa	All ages	23141478	5890.45	3405.8	8627.59
Viruses	NORO	Norovirus	2012	Incidence	Rate per 100,000	MDV	Maldives	South-East Asia	<5 years	34550	6848.8	3926.39	10353.7
Viruses	NORO	Norovirus	2012	Incidence	Rate per 100,000	MDV	Maldives	South-East Asia	≥5 years	345647	1311.97	727.202	2068.98
Viruses	NORO	Norovirus	2012	Incidence	Rate per 100,000	MDV	Maldives	South-East Asia	All ages	380197	1815.13	1054.21	2805.46
Viruses	NORO	Norovirus	2012	Incidence	Rate per 100,000	MEX	Mexico	Americas	<5 years	11314039	1637.57	878.023	2742.89
Viruses	NORO	Norovirus	2012	Incidence	Rate per 100,000	MEX	Mexico	Americas	≥5 years	104740115	446.773	234.945	752.654
Viruses	NORO	Norovirus	2012	Incidence	Rate per 100,000	MEX	Mexico	Americas	All ages	116054154	562.864	302.1	921.472
Viruses	NORO	Norovirus	2012	Incidence	Rate per 100,000	MHL	Marshall Islands	Western Pacific	<5 years	7372	3350.5	1798.32	5346.67
Viruses	NORO	Norovirus	2012	Incidence	Rate per 100,000	MHL	Marshall Islands	Western Pacific	≥5 years	44373	1485.91	785.067	2336.82
Viruses	NORO	Norovirus	2012	Incidence	Rate per 100,000	MHL	Marshall Islands	Western Pacific	All ages	51745	1751.55	954.808	2775.36
Viruses	NORO	Norovirus	2012	Incidence	Rate per 100,000	MKD	North Macedonia	Europe	<5 years	120506	2089.97	1170.35	3491.83
Viruses	NORO	Norovirus	2012	Incidence	Rate per 100,000	MKD	North Macedonia	Europe	≥5 years	1913574	71.7627	38.6026	125.668
Viruses	NORO	Norovirus	2012	Incidence	Rate per 100,000	MKD	North Macedonia	Europe	All ages	2034080	191.328	106.723	316.923
Viruses	NORO	Norovirus	2012	Incidence	Rate per 100,000	MLI	Mali	Africa	<5 years	3244125	6486.48	3604.87	10555.3
Viruses	NORO	Norovirus	2012	Incidence	Rate per 100,000	MLI	Mali	Africa	≥5 years	13488788	3973.12	2109.43	6501.17
Viruses	NORO	Norovirus	2012	Incidence	Rate per 100,000	MLI	Mali	Africa	All ages	16732913	4460.4	2431.89	7201.06
Viruses	NORO	Norovirus	2012	Incidence	Rate per 100,000	MLT	Malta	Europe	<5 years	20637	20153.4	14712.8	26211.6
Viruses	NORO	Norovirus	2012	Incidence	Rate per 100,000	MLT	Malta	Europe	≥5 years	405030	5115.82	3734.75	6653.64
Viruses	NORO	Norovirus	2012	Incidence	Rate per 100,000	MLT	Malta	Europe	All ages	425667	5844.86	4266.98	7601.84
Viruses	NORO	Norovirus	2012	Incidence	Rate per 100,000	MMR	Myanmar	South-East Asia	<5 years	4491020	7260.36	4165.28	10755.9
Viruses	NORO	Norovirus	2012	Incidence	Rate per 100,000	MMR	Myanmar	South-East Asia	≥5 years	45133596	1056.78	601.706	1623.88
Viruses	NORO	Norovirus	2012	Incidence	Rate per 100,000	MMR	Myanmar	South-East Asia	All ages	49624616	1618.21	947.13	2342.09
Viruses	NORO	Norovirus	2012	Incidence	Rate per 100,000	MNE	Montenegro	Europe	<5 years	39821	1468.24	834.202	2449.51
Viruses	NORO	Norovirus	2012	Incidence	Rate per 100,000	MNE	Montenegro	Europe	≥5 years	593637	55.9862	29.5782	100.435
Viruses	NORO	Norovirus	2012	Incidence	Rate per 100,000	MNE	Montenegro	Europe	All ages	633458	144.764	80.0459	239.654
Viruses	NORO	Norovirus	2012	Incidence	Rate per 100,000	MNG	Mongolia	Western Pacific	<5 years	313813	2005.2	1091.79	3174.15
Viruses	NORO	Norovirus	2012	Incidence	Rate per 100,000	MNG	Mongolia	Western Pacific	≥5 years	2455109	156.598	84.7032	260.405
Viruses	NORO	Norovirus	2012	Incidence	Rate per 100,000	MNG	Mongolia	Western Pacific	All ages	2768922	366.107	201.28	585.955
Viruses	NORO	Norovirus	2012	Incidence	Rate per 100,000	MOZ	Mozambique	Africa	<5 years	4322115	4459.59	2333.79	7107
Viruses	NORO	Norovirus	2012	Incidence	Rate per 100,000	MOZ	Mozambique	Africa	≥5 years	19665754	2325.3	1127.16	3889.92
Viruses	NORO	Norovirus	2012	Incidence	Rate per 100,000	MOZ	Mozambique	Africa	All ages	23987869	2709.85	1364.57	4431.84
Viruses	NORO	Norovirus	2012	Incidence	Rate per 100,000	MRT	Mauritania	Africa	<5 years	620823	9138.18	5458.89	14338.3
Viruses	NORO	Norovirus	2012	Incidence	Rate per 100,000	MRT	Mauritania	Africa	≥5 years	2939212	4475.1	2571.41	6921.37
Viruses	NORO	Norovirus	2012	Incidence	Rate per 100,000	MRT	Mauritania	Africa	All ages	3560035	5288.28	3095.22	7963.5
Viruses	NORO	Norovirus	2012	Incidence	Rate per 100,000	MUS	Mauritius	Africa	<5 years	76323	7396.45	4090.96	11700.4
Viruses	NORO	Norovirus	2012	Incidence	Rate per 100,000	MUS	Mauritius	Africa	≥5 years	1211731	1474.31	825.169	2387.19
Viruses	NORO	Norovirus	2012	Incidence	Rate per 100,000	MUS	Mauritius	Africa	All ages	1288054	1825.22	1037.73	2871.83
Viruses	NORO	Norovirus	2012	Incidence	Rate per 100,000	MWI	Malawi	Africa	<5 years	2783040	8617.33	4927.59	14556.2
Viruses	NORO	Norovirus	2012	Incidence	Rate per 100,000	MWI	Malawi	Africa	≥5 years	12702973	3576.24	1908.43	6066.38
Viruses	NORO	Norovirus	2012	Incidence	Rate per 100,000	MWI	Malawi	Africa	All ages	15486013	4482.19	2467.75	7511.02
Viruses	NORO	Norovirus	2012	Incidence	Rate per 100,000	MYS	Malaysia	Western Pacific	<5 years	2503833	4395	2361.55	6986.84
Viruses	NORO	Norovirus	2012	Incidence	Rate per 100,000	MYS	Malaysia	Western Pacific	≥5 years	26905755	2001.74	1088.97	3162.39
Viruses	NORO	Norovirus	2012	Incidence	Rate per 100,000	MYS	Malaysia	Western Pacific	All ages	29409588	2205.49	1205.3	3421.74
Viruses	NORO	Norovirus	2012	Incidence	Rate per 100,000	NAM	Namibia	Africa	<5 years	297388	6051.95	3461.62	9538.43
Viruses	NORO	Norovirus	2012	Incidence	Rate per 100,000	NAM	Namibia	Africa	≥5 years	1868683	4685.17	2644.56	7307.91
Viruses	NORO	Norovirus	2012	Incidence	Rate per 100,000	NAM	Namibia	Africa	All ages	2166071	4872.82	2785.15	7560.77
Viruses	NORO	Norovirus	2012	Incidence	Rate per 100,000	NER	Niger	Africa	<5 years	3551886	9790.81	5857.2	14739.3
Viruses	NORO	Norovirus	2012	Incidence	Rate per 100,000	NER	Niger	Africa	≥5 years	13943513	3851.51	2191.94	5879.08
Viruses	NORO	Norovirus	2012	Incidence	Rate per 100,000	NER	Niger	Africa	All ages	17495399	5057.29	3007.01	7472.77
Viruses	NORO	Norovirus	2012	Incidence	Rate per 100,000	NGA	Nigeria	Africa	<5 years	30855696	8111.57	4264.67	13328.3
Viruses	NORO	Norovirus	2012	Incidence	Rate per 100,000	NGA	Nigeria	Africa	≥5 years	142922042	3126.11	1617.62	5065.03
Viruses	NORO	Norovirus	2012	Incidence	Rate per 100,000	NGA	Nigeria	Africa	All ages	173777738	4011.32	2089.05	6490.12
Viruses	NORO	Norovirus	2012	Incidence	Rate per 100,000	NIC	Nicaragua	Americas	<5 years	674426	2219.29	1119.23	3973.16
Viruses	NORO	Norovirus	2012	Incidence	Rate per 100,000	NIC	Nicaragua	Americas	≥5 years	5185524	885.562	439.111	1694.64
Viruses	NORO	Norovirus	2012	Incidence	Rate per 100,000	NIC	Nicaragua	Americas	All ages	5859950	1039.06	527.538	1949.78
Viruses	NORO	Norovirus	2012	Incidence	Rate per 100,000	NIU	Niue	Western Pacific	<5 years	152	11268.4	8226.4	14655.7
Viruses	NORO	Norovirus	2012	Incidence	Rate per 100,000	NIU	Niue	Western Pacific	≥5 years	1601	5329.95	3891.07	6932.13
Viruses	NORO	Norovirus	2012	Incidence	Rate per 100,000	NIU	Niue	Western Pacific	All ages	1753	5844.86	4266.98	7601.84
Viruses	NORO	Norovirus	2012	Incidence	Rate per 100,000	NLD	Netherlands	Europe	<5 years	928831	17766.6	12970.3	23107.2
Viruses	NORO	Norovirus	2012	Incidence	Rate per 100,000	NLD	Netherlands	Europe	≥5 years	15960614	5151.08	3760.49	6699.5
Viruses	NORO	Norovirus	2012	Incidence	Rate per 100,000	NLD	Netherlands	Europe	All ages	16889445	5844.86	4266.98	7601.84
Viruses	NORO	Norovirus	2012	Incidence	Rate per 100,000	NOR	Norway	Europe	<5 years	310769	15675.3	11443.6	20387.4
Viruses	NORO	Norovirus	2012	Incidence	Rate per 100,000	NOR	Norway	Europe	≥5 years	4674964	5191.38	3789.91	6751.92
Viruses	NORO	Norovirus	2012	Incidence	Rate per 100,000	NOR	Norway	Europe	All ages	4985733	5844.86	4266.98	7601.84
Viruses	NORO	Norovirus	2012	Incidence	Rate per 100,000	NPL	Nepal	South-East Asia	<5 years	3004290	4872.84	2392.79	7547.53
Viruses	NORO	Norovirus	2012	Incidence	Rate per 100,000	NPL	Nepal	South-East Asia	≥5 years	24501410	2119.55	1029.73	3479
Viruses	NORO	Norovirus	2012	Incidence	Rate per 100,000	NPL	Nepal	South-East Asia	All ages	27505700	2420.27	1187.26	3885.79
Viruses	NORO	Norovirus	2012	Incidence	Rate per 100,000	NRU	Nauru	Western Pacific	<5 years	1625	6094.51	4449.23	7926.52
Viruses	NORO	Norovirus	2012	Incidence	Rate per 100,000	NRU	Nauru	Western Pacific	≥5 years	8511	5797.2	4232.18	7539.84
Viruses	NORO	Norovirus	2012	Incidence	Rate per 100,000	NRU	Nauru	Western Pacific	All ages	10136	5844.86	4266.98	7601.84
Viruses	NORO	Norovirus	2012	Incidence	Rate per 100,000	NZL	New Zealand	Western Pacific	<5 years	316589	13570.2	9906.76	17649.4
Viruses	NORO	Norovirus	2012	Incidence	Rate per 100,000	NZL	New Zealand	Western Pacific	≥5 years	4080405	5245.48	3829.4	6822.27
Viruses	NORO	Norovirus	2012	Incidence	Rate per 100,000	NZL	New Zealand	Western Pacific	All ages	4396994	5844.86	4266.98	7601.84
Viruses	NORO	Norovirus	2012	Incidence	Rate per 100,000	OMN	Oman	Eastern Mediterranean	<5 years	320201	10231.2	7469.15	13306.7
Viruses	NORO	Norovirus	2012	Incidence	Rate per 100,000	OMN	Oman	Eastern Mediterranean	≥5 years	3032710	5381.75	3928.89	6999.51
Viruses	NORO	Norovirus	2012	Incidence	Rate per 100,000	OMN	Oman	Eastern Mediterranean	All ages	3352911	5844.86	4266.98	7601.84
Viruses	NORO	Norovirus	2012	Incidence	Rate per 100,000	PAK	Pakistan	Eastern Mediterranean	<5 years	29906097	10814.1	5741.75	17975.4
Viruses	NORO	Norovirus	2012	Incidence	Rate per 100,000	PAK	Pakistan	Eastern Mediterranean	≥5 years	175989337	3384.27	1828	5792.64
Viruses	NORO	Norovirus	2012	Incidence	Rate per 100,000	PAK	Pakistan	Eastern Mediterranean	All ages	205895434	4463.45	2508.47	7296.28
Viruses	NORO	Norovirus	2012	Incidence	Rate per 100,000	PAN	Panama	Americas	<5 years	373021	9760.43	7125.5	12694.4
Viruses	NORO	Norovirus	2012	Incidence	Rate per 100,000	PAN	Panama	Americas	≥5 years	3353270	5409.29	3949	7035.33
Viruses	NORO	Norovirus	2012	Incidence	Rate per 100,000	PAN	Panama	Americas	All ages	3726291	5844.86	4266.98	7601.84
Viruses	NORO	Norovirus	2012	Incidence	Rate per 100,000	PER	Peru	Americas	<5 years	2877529	5919.31	3137.42	9946.57
Viruses	NORO	Norovirus	2012	Incidence	Rate per 100,000	PER	Peru	Americas	≥5 years	26544019	1155.19	576.012	2064.04
Viruses	NORO	Norovirus	2012	Incidence	Rate per 100,000	PER	Peru	Americas	All ages	29421548	1621.14	829.741	2941.05
Viruses	NORO	Norovirus	2012	Incidence	Rate per 100,000	PHL	Philippines	Western Pacific	<5 years	12270966	6919.55	3694.9	11150.2
Viruses	NORO	Norovirus	2012	Incidence	Rate per 100,000	PHL	Philippines	Western Pacific	≥5 years	86866875	1303.68	684.364	2182.52
Viruses	NORO	Norovirus	2012	Incidence	Rate per 100,000	PHL	Philippines	Western Pacific	All ages	99137841	1998.79	1060.5	3146.12
Viruses	NORO	Norovirus	2012	Incidence	Rate per 100,000	PLW	Palau	Western Pacific	<5 years	1205	3681.88	1926.55	6152.48
Viruses	NORO	Norovirus	2012	Incidence	Rate per 100,000	PLW	Palau	Western Pacific	≥5 years	16712	1362.38	665.639	2264.22
Viruses	NORO	Norovirus	2012	Incidence	Rate per 100,000	PLW	Palau	Western Pacific	All ages	17917	1518.38	741.996	2489.65
Viruses	NORO	Norovirus	2012	Incidence	Rate per 100,000	PNG	Papua New Guinea	Western Pacific	<5 years	1085046	7947.96	3527.25	13715.4
Viruses	NORO	Norovirus	2012	Incidence	Rate per 100,000	PNG	Papua New Guinea	Western Pacific	≥5 years	6885572	1931.21	899.783	3287.25
Viruses	NORO	Norovirus	2012	Incidence	Rate per 100,000	PNG	Papua New Guinea	Western Pacific	All ages	7970618	2750.28	1292.69	4724.65
Viruses	NORO	Norovirus	2012	Incidence	Rate per 100,000	POL	Poland	Europe	<5 years	2066568	18080.2	13199.2	23515.1
Viruses	NORO	Norovirus	2012	Incidence	Rate per 100,000	POL	Poland	Europe	≥5 years	36174175	5145.88	3756.7	6692.74
Viruses	NORO	Norovirus	2012	Incidence	Rate per 100,000	POL	Poland	Europe	All ages	38240743	5844.86	4266.98	7601.84
Viruses	NORO	Norovirus	2012	Incidence	Rate per 100,000	PRK	North Korea	South-East Asia	<5 years	1641200	6593.4	3746.3	9908.29
Viruses	NORO	Norovirus	2012	Incidence	Rate per 100,000	PRK	North Korea	South-East Asia	≥5 years	23512595	1663.21	937.06	2666.17
Viruses	NORO	Norovirus	2012	Incidence	Rate per 100,000	PRK	North Korea	South-East Asia	All ages	25153795	1984.89	1143.88	3075.13
Viruses	NORO	Norovirus	2012	Incidence	Rate per 100,000	PRT	Portugal	Europe	<5 years	494743	20814.2	15195.2	27071
Viruses	NORO	Norovirus	2012	Incidence	Rate per 100,000	PRT	Portugal	Europe	≥5 years	10044608	5107.56	3728.72	6642.89
Viruses	NORO	Norovirus	2012	Incidence	Rate per 100,000	PRT	Portugal	Europe	All ages	10539351	5844.86	4266.98	7601.84
Viruses	NORO	Norovirus	2012	Incidence	Rate per 100,000	PRY	Paraguay	Americas	<5 years	624053	2091.43	1199.11	3419.28
Viruses	NORO	Norovirus	2012	Incidence	Rate per 100,000	PRY	Paraguay	Americas	≥5 years	5230584	532.68	278.909	898.883
Viruses	NORO	Norovirus	2012	Incidence	Rate per 100,000	PRY	Paraguay	Americas	All ages	5854637	698.829	378.646	1144.92
Viruses	NORO	Norovirus	2012	Incidence	Rate per 100,000	QAT	Qatar	Eastern Mediterranean	<5 years	104110	17444.7	12735.3	22688.5
Viruses	NORO	Norovirus	2012	Incidence	Rate per 100,000	QAT	Qatar	Eastern Mediterranean	≥5 years	1754676	5156.62	3764.53	6706.7
Viruses	NORO	Norovirus	2012	Incidence	Rate per 100,000	QAT	Qatar	Eastern Mediterranean	All ages	1858786	5844.86	4266.98	7601.84
Viruses	NORO	Norovirus	2012	Incidence	Rate per 100,000	ROU	Romania	Europe	<5 years	1047041	18856	13765.6	24524.2
Viruses	NORO	Norovirus	2012	Incidence	Rate per 100,000	ROU	Romania	Europe	≥5 years	19159331	5133.82	3747.89	6677.05
Viruses	NORO	Norovirus	2012	Incidence	Rate per 100,000	ROU	Romania	Europe	All ages	20206372	5844.86	4266.98	7601.84
Viruses	NORO	Norovirus	2012	Incidence	Rate per 100,000	RUS	Russia	Europe	<5 years	8439994	3278.9	1666.51	5574.47
Viruses	NORO	Norovirus	2012	Incidence	Rate per 100,000	RUS	Russia	Europe	≥5 years	135702452	462.223	223.25	827.159
Viruses	NORO	Norovirus	2012	Incidence	Rate per 100,000	RUS	Russia	Europe	All ages	144142446	627.148	314.852	1078.94
Viruses	NORO	Norovirus	2012	Incidence	Rate per 100,000	RWA	Rwanda	Africa	<5 years	1664280	7652.83	4545.9	11333.5
Viruses	NORO	Norovirus	2012	Incidence	Rate per 100,000	RWA	Rwanda	Africa	≥5 years	9036961	3084.81	1722.67	4855.12
Viruses	NORO	Norovirus	2012	Incidence	Rate per 100,000	RWA	Rwanda	Africa	All ages	10701241	3795.24	2225.71	5883.16
Viruses	NORO	Norovirus	2012	Incidence	Rate per 100,000	SAU	Saudi Arabia	Eastern Mediterranean	<5 years	2623086	9901.52	7228.5	12877.9
Viruses	NORO	Norovirus	2012	Incidence	Rate per 100,000	SAU	Saudi Arabia	Eastern Mediterranean	≥5 years	23958985	5400.73	3942.75	7024.2
Viruses	NORO	Norovirus	2012	Incidence	Rate per 100,000	SAU	Saudi Arabia	Eastern Mediterranean	All ages	26582071	5844.86	4266.98	7601.84
Viruses	NORO	Norovirus	2012	Incidence	Rate per 100,000	SDN	Sudan	Eastern Mediterranean	<5 years	6132457	11722.1	6277.97	18452.8
Viruses	NORO	Norovirus	2012	Incidence	Rate per 100,000	SDN	Sudan	Eastern Mediterranean	≥5 years	30370284	2078.69	1076	3500.36
Viruses	NORO	Norovirus	2012	Incidence	Rate per 100,000	SDN	Sudan	Eastern Mediterranean	All ages	36502741	3698.78	1973.46	5788.32
Viruses	NORO	Norovirus	2012	Incidence	Rate per 100,000	SEAR	South-East Asian Region	South-East Asia	<5 years	184065966	5942.09	3583.69	9066.08
Viruses	NORO	Norovirus	2012	Incidence	Rate per 100,000	SEAR	South-East Asian Region	South-East Asia	≥5 years	1686147086	3121.84	1726.78	4875.05
Viruses	NORO	Norovirus	2012	Incidence	Rate per 100,000	SEAR	South-East Asian Region	South-East Asia	All ages	1870213052	3399.41	1937.22	5119.81
Viruses	NORO	Norovirus	2012	Incidence	Rate per 100,000	SEN	Senegal	Africa	<5 years	2159685	9202.99	5474.51	13963.2
Viruses	NORO	Norovirus	2012	Incidence	Rate per 100,000	SEN	Senegal	Africa	≥5 years	10971179	3846.31	2192.13	5889.11
Viruses	NORO	Norovirus	2012	Incidence	Rate per 100,000	SEN	Senegal	Africa	All ages	13130864	4727.34	2778.3	7040.6
Viruses	NORO	Norovirus	2012	Incidence	Rate per 100,000	SGP	Singapore	Western Pacific	<5 years	225676	22685.4	16561.3	29504.7
Viruses	NORO	Norovirus	2012	Incidence	Rate per 100,000	SGP	Singapore	Western Pacific	≥5 years	5014035	5086.89	3713.63	6616.01
Viruses	NORO	Norovirus	2012	Incidence	Rate per 100,000	SGP	Singapore	Western Pacific	All ages	5239711	5844.86	4266.98	7601.84
Viruses	NORO	Norovirus	2012	Incidence	Rate per 100,000	SLB	Solomon Islands	Western Pacific	<5 years	85833	3317.15	1777.12	5306.83
Viruses	NORO	Norovirus	2012	Incidence	Rate per 100,000	SLB	Solomon Islands	Western Pacific	≥5 years	477271	1742.81	948.893	2857.82
Viruses	NORO	Norovirus	2012	Incidence	Rate per 100,000	SLB	Solomon Islands	Western Pacific	All ages	563104	1982.79	1091.39	3114.12
Viruses	NORO	Norovirus	2012	Incidence	Rate per 100,000	SLE	Sierra Leone	Africa	<5 years	1048095	7523.98	4428.1	11042.4
Viruses	NORO	Norovirus	2012	Incidence	Rate per 100,000	SLE	Sierra Leone	Africa	≥5 years	5422031	3791.84	2193.49	5874.8
Viruses	NORO	Norovirus	2012	Incidence	Rate per 100,000	SLE	Sierra Leone	Africa	All ages	6470126	4396.41	2607.92	6542.99
Viruses	NORO	Norovirus	2012	Incidence	Rate per 100,000	SLV	El Salvador	Americas	<5 years	581623	2232.84	1255.71	3682.77
Viruses	NORO	Norovirus	2012	Incidence	Rate per 100,000	SLV	El Salvador	Americas	≥5 years	5519877	698.689	362.211	1177.12
Viruses	NORO	Norovirus	2012	Incidence	Rate per 100,000	SLV	El Salvador	Americas	All ages	6101500	844.931	455.894	1373.48
Viruses	NORO	Norovirus	2012	Incidence	Rate per 100,000	SMR	San Marino	Europe	<5 years	1724	18914.6	13808.4	24600.3
Viruses	NORO	Norovirus	2012	Incidence	Rate per 100,000	SMR	San Marino	Europe	≥5 years	31650	5132.95	3747.25	6675.92
Viruses	NORO	Norovirus	2012	Incidence	Rate per 100,000	SMR	San Marino	Europe	All ages	33374	5844.86	4266.98	7601.84
Viruses	NORO	Norovirus	2012	Incidence	Rate per 100,000	SOM	Somalia	Eastern Mediterranean	<5 years	2301462	8799.36	5053.3	13419
Viruses	NORO	Norovirus	2012	Incidence	Rate per 100,000	SOM	Somalia	Eastern Mediterranean	≥5 years	9985885	3131.45	1805.62	4945.96
Viruses	NORO	Norovirus	2012	Incidence	Rate per 100,000	SOM	Somalia	Eastern Mediterranean	All ages	12287347	4193.07	2458.39	6350.02
Viruses	NORO	Norovirus	2012	Incidence	Rate per 100,000	SRB	Serbia	Europe	<5 years	341442	1721.79	959.203	2940.12
Viruses	NORO	Norovirus	2012	Incidence	Rate per 100,000	SRB	Serbia	Europe	≥5 years	7007353	75.7236	41.8653	128.49
Viruses	NORO	Norovirus	2012	Incidence	Rate per 100,000	SRB	Serbia	Europe	All ages	7348795	152.204	85.7214	251.043
Viruses	NORO	Norovirus	2012	Incidence	Rate per 100,000	SSD	South Sudan	Africa	<5 years	1773168	11267.7	6635.65	16824.8
Viruses	NORO	Norovirus	2012	Incidence	Rate per 100,000	SSD	South Sudan	Africa	≥5 years	8763700	4727.3	2676.71	7196.8
Viruses	NORO	Norovirus	2012	Incidence	Rate per 100,000	SSD	South Sudan	Africa	All ages	10536868	5827.92	3444.26	8686.11
Viruses	NORO	Norovirus	2012	Incidence	Rate per 100,000	STP	Sao Tome and Principe	Africa	<5 years	29506	3880.93	2278.5	5868.61
Viruses	NORO	Norovirus	2012	Incidence	Rate per 100,000	STP	Sao Tome and Principe	Africa	≥5 years	158054	2516.47	1390.66	3915.95
Viruses	NORO	Norovirus	2012	Incidence	Rate per 100,000	STP	Sao Tome and Principe	Africa	All ages	187560	2731.12	1586.96	4070.63
Viruses	NORO	Norovirus	2012	Incidence	Rate per 100,000	SUR	Suriname	Americas	<5 years	55648	2115.93	1178.23	3331.57
Viruses	NORO	Norovirus	2012	Incidence	Rate per 100,000	SUR	Suriname	Americas	≥5 years	503788	1124.47	635.415	1890.04
Viruses	NORO	Norovirus	2012	Incidence	Rate per 100,000	SUR	Suriname	Americas	All ages	559436	1223.09	696.112	2009.7
Viruses	NORO	Norovirus	2012	Incidence	Rate per 100,000	SVK	Slovakia	Europe	<5 years	289550	18227.1	13306.5	23706.2
Viruses	NORO	Norovirus	2012	Incidence	Rate per 100,000	SVK	Slovakia	Europe	≥5 years	5111970	5143.51	3754.97	6689.66
Viruses	NORO	Norovirus	2012	Incidence	Rate per 100,000	SVK	Slovakia	Europe	All ages	5401520	5844.86	4266.98	7601.84
Viruses	NORO	Norovirus	2012	Incidence	Rate per 100,000	SVN	Slovenia	Europe	<5 years	109407	18320.3	13374.6	23827.4
Viruses	NORO	Norovirus	2012	Incidence	Rate per 100,000	SVN	Slovenia	Europe	≥5 years	1942006	5142.03	3753.89	6687.73
Viruses	NORO	Norovirus	2012	Incidence	Rate per 100,000	SVN	Slovenia	Europe	All ages	2051413	5844.86	4266.98	7601.84
Viruses	NORO	Norovirus	2012	Incidence	Rate per 100,000	SWE	Sweden	Europe	<5 years	567371	16330.5	11921.9	21239.5
Viruses	NORO	Norovirus	2012	Incidence	Rate per 100,000	SWE	Sweden	Europe	≥5 years	8915538	5177.57	3779.83	6733.96
Viruses	NORO	Norovirus	2012	Incidence	Rate per 100,000	SWE	Sweden	Europe	All ages	9482909	5844.86	4266.98	7601.84
Viruses	NORO	Norovirus	2012	Incidence	Rate per 100,000	SWZ	Eswatini	Africa	<5 years	150020	6044.74	3510.23	9171.01
Viruses	NORO	Norovirus	2012	Incidence	Rate per 100,000	SWZ	Eswatini	Africa	≥5 years	970836	4698.84	2673.52	7173.29
Viruses	NORO	Norovirus	2012	Incidence	Rate per 100,000	SWZ	Eswatini	Africa	All ages	1120856	4878.98	2786.67	7386.85
Viruses	NORO	Norovirus	2012	Incidence	Rate per 100,000	SYC	Seychelles	Africa	<5 years	7561	3168.15	1740.7	4972.67
Viruses	NORO	Norovirus	2012	Incidence	Rate per 100,000	SYC	Seychelles	Africa	≥5 years	90716	1133.58	639.86	1788.38
Viruses	NORO	Norovirus	2012	Incidence	Rate per 100,000	SYC	Seychelles	Africa	All ages	98277	1290.12	740.06	2020.58
Viruses	NORO	Norovirus	2012	Incidence	Rate per 100,000	SYR	Syria	Eastern Mediterranean	<5 years	3121846	3111.98	1749.21	4621.85
Viruses	NORO	Norovirus	2012	Incidence	Rate per 100,000	SYR	Syria	Eastern Mediterranean	≥5 years	19899785	970.036	552.155	1634.36
Viruses	NORO	Norovirus	2012	Incidence	Rate per 100,000	SYR	Syria	Eastern Mediterranean	All ages	23021631	1260.49	715.074	1977.94
Viruses	NORO	Norovirus	2012	Incidence	Rate per 100,000	TCD	Chad	Africa	<5 years	2611177	10687.7	6323.07	15771.6
Viruses	NORO	Norovirus	2012	Incidence	Rate per 100,000	TCD	Chad	Africa	≥5 years	10372940	3884.64	2196.17	5961.01
Viruses	NORO	Norovirus	2012	Incidence	Rate per 100,000	TCD	Chad	Africa	All ages	12984117	5252.77	3095.2	7666.11
Viruses	NORO	Norovirus	2012	Incidence	Rate per 100,000	TGO	Togo	Africa	<5 years	1151075	8702.19	5130.76	13045.5
Viruses	NORO	Norovirus	2012	Incidence	Rate per 100,000	TGO	Togo	Africa	≥5 years	5857620	3604.64	2049.59	5524.58
Viruses	NORO	Norovirus	2012	Incidence	Rate per 100,000	TGO	Togo	Africa	All ages	7008695	4441.84	2588.86	6549.74
Viruses	NORO	Norovirus	2012	Incidence	Rate per 100,000	THA	Thailand	South-East Asia	<5 years	4147597	4406.42	2335.39	7106.39
Viruses	NORO	Norovirus	2012	Incidence	Rate per 100,000	THA	Thailand	South-East Asia	≥5 years	65075735	1446.81	730.46	2416.21
Viruses	NORO	Norovirus	2012	Incidence	Rate per 100,000	THA	Thailand	South-East Asia	All ages	69223332	1624.14	840.003	2676.31
Viruses	NORO	Norovirus	2012	Incidence	Rate per 100,000	TJK	Tajikistan	Europe	<5 years	1118580	5063.5	2900.59	7964.97
Viruses	NORO	Norovirus	2012	Incidence	Rate per 100,000	TJK	Tajikistan	Europe	≥5 years	6795026	949.247	539.787	1622.37
Viruses	NORO	Norovirus	2012	Incidence	Rate per 100,000	TJK	Tajikistan	Europe	All ages	7913606	1530.79	896.191	2499.15
Viruses	NORO	Norovirus	2012	Incidence	Rate per 100,000	TKM	Turkmenistan	Europe	<5 years	639519	1882.69	1085.92	2993.39
Viruses	NORO	Norovirus	2012	Incidence	Rate per 100,000	TKM	Turkmenistan	Europe	≥5 years	5104985	332.925	174.191	577.924
Viruses	NORO	Norovirus	2012	Incidence	Rate per 100,000	TKM	Turkmenistan	Europe	All ages	5744504	505.456	287.455	856.539
Viruses	NORO	Norovirus	2012	Incidence	Rate per 100,000	TLS	Timor-Leste	South-East Asia	<5 years	156959	9603.48	5576.68	14362.3
Viruses	NORO	Norovirus	2012	Incidence	Rate per 100,000	TLS	Timor-Leste	South-East Asia	≥5 years	965785	1986.3	1101.2	3056.23
Viruses	NORO	Norovirus	2012	Incidence	Rate per 100,000	TLS	Timor-Leste	South-East Asia	All ages	1122744	3051.18	1756.02	4426.93
Viruses	NORO	Norovirus	2012	Incidence	Rate per 100,000	TON	Tonga	Western Pacific	<5 years	14137	2942.54	1558.85	4685.63
Viruses	NORO	Norovirus	2012	Incidence	Rate per 100,000	TON	Tonga	Western Pacific	≥5 years	93482	2094.47	1101.19	3394.93
Viruses	NORO	Norovirus	2012	Incidence	Rate per 100,000	TON	Tonga	Western Pacific	All ages	107619	2205.87	1179.63	3490.01
Viruses	NORO	Norovirus	2012	Incidence	Rate per 100,000	TTO	Trinidad and Tobago	Americas	<5 years	95251	14354	10479	18668.9
Viruses	NORO	Norovirus	2012	Incidence	Rate per 100,000	TTO	Trinidad and Tobago	Americas	≥5 years	1304072	5223.34	3813.25	6793.49
Viruses	NORO	Norovirus	2012	Incidence	Rate per 100,000	TTO	Trinidad and Tobago	Americas	All ages	1399323	5844.86	4266.98	7601.84
Viruses	NORO	Norovirus	2012	Incidence	Rate per 100,000	TUN	Tunisia	Eastern Mediterranean	<5 years	969676	3353.61	1834.31	5240.89
Viruses	NORO	Norovirus	2012	Incidence	Rate per 100,000	TUN	Tunisia	Eastern Mediterranean	≥5 years	9977095	829.957	458.58	1334.11
Viruses	NORO	Norovirus	2012	Incidence	Rate per 100,000	TUN	Tunisia	Eastern Mediterranean	All ages	10946771	1053.5	601.17	1641.3
Viruses	NORO	Norovirus	2012	Incidence	Rate per 100,000	TUR	Turkey	Europe	<5 years	6187599	4112.87	2182.62	7112.26
Viruses	NORO	Norovirus	2012	Incidence	Rate per 100,000	TUR	Turkey	Europe	≥5 years	68456533	1061.08	560.328	1919.64
Viruses	NORO	Norovirus	2012	Incidence	Rate per 100,000	TUR	Turkey	Europe	All ages	74644132	1314.06	710.328	2296.23
Viruses	NORO	Norovirus	2012	Incidence	Rate per 100,000	TUV	Tuvalu	Western Pacific	<5 years	1291	2557.09	1408.36	3983.99
Viruses	NORO	Norovirus	2012	Incidence	Rate per 100,000	TUV	Tuvalu	Western Pacific	≥5 years	9571	1502.48	813.547	2402.69
Viruses	NORO	Norovirus	2012	Incidence	Rate per 100,000	TUV	Tuvalu	Western Pacific	All ages	10862	1627.82	888.257	2543.44
Viruses	NORO	Norovirus	2012	Incidence	Rate per 100,000	TZA	Tanzania	Africa	<5 years	8021671	6493.09	3704.76	10733.9
Viruses	NORO	Norovirus	2012	Incidence	Rate per 100,000	TZA	Tanzania	Africa	≥5 years	38657854	3914.46	2187.05	6439.53
Viruses	NORO	Norovirus	2012	Incidence	Rate per 100,000	TZA	Tanzania	Africa	All ages	46679525	4357.59	2502.88	7059.84
Viruses	NORO	Norovirus	2012	Incidence	Rate per 100,000	UGA	Uganda	Africa	<5 years	6350048	7565.85	4425.27	11193.7
Viruses	NORO	Norovirus	2012	Incidence	Rate per 100,000	UGA	Uganda	Africa	≥5 years	27491618	3643.1	2080.02	5628.92
Viruses	NORO	Norovirus	2012	Incidence	Rate per 100,000	UGA	Uganda	Africa	All ages	33841666	4379.16	2572.98	6600.22
Viruses	NORO	Norovirus	2012	Incidence	Rate per 100,000	UKR	Ukraine	Europe	<5 years	2505131	1803.2	995.177	3061.85
Viruses	NORO	Norovirus	2012	Incidence	Rate per 100,000	UKR	Ukraine	Europe	≥5 years	43736760	249.877	143.853	424.51
Viruses	NORO	Norovirus	2012	Incidence	Rate per 100,000	UKR	Ukraine	Europe	All ages	46241891	334.027	193.469	557.318
Viruses	NORO	Norovirus	2012	Incidence	Rate per 100,000	URY	Uruguay	Americas	<5 years	233376	13945	10180.4	18136.9
Viruses	NORO	Norovirus	2012	Incidence	Rate per 100,000	URY	Uruguay	Americas	≥5 years	3097426	5234.56	3821.43	6808.07
Viruses	NORO	Norovirus	2012	Incidence	Rate per 100,000	URY	Uruguay	Americas	All ages	3330802	5844.86	4266.98	7601.84
Viruses	NORO	Norovirus	2012	Incidence	Rate per 100,000	USA	United States	Americas	<5 years	20502536	15040.8	10980.4	19562.1
Viruses	NORO	Norovirus	2012	Incidence	Rate per 100,000	USA	United States	Americas	≥5 years	295109240	5205.98	3800.57	6770.9
Viruses	NORO	Norovirus	2012	Incidence	Rate per 100,000	USA	United States	Americas	All ages	315611776	5844.86	4266.98	7601.84
Viruses	NORO	Norovirus	2012	Incidence	Rate per 100,000	UZB	Uzbekistan	Europe	<5 years	3059636	765.116	422.568	1260.5
Viruses	NORO	Norovirus	2012	Incidence	Rate per 100,000	UZB	Uzbekistan	Europe	≥5 years	25980798	212.813	122.046	370.156
Viruses	NORO	Norovirus	2012	Incidence	Rate per 100,000	UZB	Uzbekistan	Europe	All ages	29040434	271.002	158.139	456.232
Viruses	NORO	Norovirus	2012	Incidence	Rate per 100,000	VCT	Saint Vincent and the Grenadines	Americas	<5 years	8792	1625.73	881.696	2665.94
Viruses	NORO	Norovirus	2012	Incidence	Rate per 100,000	VCT	Saint Vincent and the Grenadines	Americas	≥5 years	100230	1205.47	661.768	2021.78
Viruses	NORO	Norovirus	2012	Incidence	Rate per 100,000	VCT	Saint Vincent and the Grenadines	Americas	All ages	109022	1239.37	687.746	2058.37
Viruses	NORO	Norovirus	2012	Incidence	Rate per 100,000	VEN	Venezuela	Americas	<5 years	2887672	3168.61	1618.02	5839.66
Viruses	NORO	Norovirus	2012	Incidence	Rate per 100,000	VEN	Venezuela	Americas	≥5 years	26483334	1644.49	799.447	2927.78
Viruses	NORO	Norovirus	2012	Incidence	Rate per 100,000	VEN	Venezuela	Americas	All ages	29371006	1794.34	879.547	3236.06
Viruses	NORO	Norovirus	2012	Incidence	Rate per 100,000	VNM	Vietnam	Western Pacific	<5 years	7545363	4940.17	2541.3	8472.86
Viruses	NORO	Norovirus	2012	Incidence	Rate per 100,000	VNM	Vietnam	Western Pacific	≥5 years	81435559	1644.3	823.968	2840.87
Viruses	NORO	Norovirus	2012	Incidence	Rate per 100,000	VNM	Vietnam	Western Pacific	All ages	88980922	1923.78	981.342	3283.92
Viruses	NORO	Norovirus	2012	Incidence	Rate per 100,000	VUT	Vanuatu	Western Pacific	<5 years	36820	4608.5	2491.09	7297.31
Viruses	NORO	Norovirus	2012	Incidence	Rate per 100,000	VUT	Vanuatu	Western Pacific	≥5 years	209308	1893.38	1017.25	3037.28
Viruses	NORO	Norovirus	2012	Incidence	Rate per 100,000	VUT	Vanuatu	Western Pacific	All ages	246128	2299.55	1262.61	3604.54
Viruses	NORO	Norovirus	2012	Incidence	Rate per 100,000	WPR	Western Pacific Region	Western Pacific	<5 years	123521497	3651.8	2619.8	4758.79
Viruses	NORO	Norovirus	2012	Incidence	Rate per 100,000	WPR	Western Pacific Region	Western Pacific	≥5 years	1702959784	956.754	724.944	1215.29
Viruses	NORO	Norovirus	2012	Incidence	Rate per 100,000	WPR	Western Pacific Region	Western Pacific	All ages	1826481281	1139.01	862.078	1442.62
Viruses	NORO	Norovirus	2012	Incidence	Rate per 100,000	WSM	Samoa	Western Pacific	<5 years	28259	3162.37	1673.65	5144.98
Viruses	NORO	Norovirus	2012	Incidence	Rate per 100,000	WSM	Samoa	Western Pacific	≥5 years	167351	1707.71	871.554	2889.23
Viruses	NORO	Norovirus	2012	Incidence	Rate per 100,000	WSM	Samoa	Western Pacific	All ages	195610	1917.86	1002.76	3136.87
Viruses	NORO	Norovirus	2012	Incidence	Rate per 100,000	YEM	Yemen	Eastern Mediterranean	<5 years	4467546	15593.2	9146.17	23487.2
Viruses	NORO	Norovirus	2012	Incidence	Rate per 100,000	YEM	Yemen	Eastern Mediterranean	≥5 years	23532111	2045.53	1141.71	3274.03
Viruses	NORO	Norovirus	2012	Incidence	Rate per 100,000	YEM	Yemen	Eastern Mediterranean	All ages	27999657	4207.16	2442.2	6511.45
Viruses	NORO	Norovirus	2012	Incidence	Rate per 100,000	ZAF	South Africa	Africa	<5 years	5656109	4756.63	2658.67	7981.68
Viruses	NORO	Norovirus	2012	Incidence	Rate per 100,000	ZAF	South Africa	Africa	≥5 years	47672546	4105.37	2189.56	6963.91
Viruses	NORO	Norovirus	2012	Incidence	Rate per 100,000	ZAF	South Africa	Africa	All ages	53328655	4174.44	2238.56	6994.79
Viruses	NORO	Norovirus	2012	Incidence	Rate per 100,000	ZMB	Zambia	Africa	<5 years	2646874	8821.34	4968.76	13575.2
Viruses	NORO	Norovirus	2012	Incidence	Rate per 100,000	ZMB	Zambia	Africa	≥5 years	12027578	3663.53	1870.37	5915.83
Viruses	NORO	Norovirus	2012	Incidence	Rate per 100,000	ZMB	Zambia	Africa	All ages	14674452	4593.86	2499.26	7305.13
Viruses	NORO	Norovirus	2012	Incidence	Rate per 100,000	ZWE	Zimbabwe	Africa	<5 years	2259407	5221.45	2734.78	9138.97
Viruses	NORO	Norovirus	2012	Incidence	Rate per 100,000	ZWE	Zimbabwe	Africa	≥5 years	11461443	2936.04	1485.9	5214.14
Viruses	NORO	Norovirus	2012	Incidence	Rate per 100,000	ZWE	Zimbabwe	Africa	All ages	13720850	3312.37	1716.63	5819.53
Viruses	NORO	Norovirus	2012	Mortality	Number	AFG	Afghanistan	Eastern Mediterranean	<5 years	5386896	249.801	150.458	381.364
Viruses	NORO	Norovirus	2012	Mortality	Number	AFG	Afghanistan	Eastern Mediterranean	≥5 years	24636424	6.80334	3.74275	11.0356
Viruses	NORO	Norovirus	2012	Mortality	Number	AFG	Afghanistan	Eastern Mediterranean	All ages	30023320	256.605	154.667	390.323
Viruses	NORO	Norovirus	2012	Mortality	Number	AFR	African Region	Africa	<5 years	154121474	19481.2	11535.9	29237
Viruses	NORO	Norovirus	2012	Mortality	Number	AFR	African Region	Africa	≥5 years	766407300	7276.71	4303.97	10946.2
Viruses	NORO	Norovirus	2012	Mortality	Number	AFR	African Region	Africa	All ages	920528774	26757.9	16183.8	40099.6
Viruses	NORO	Norovirus	2012	Mortality	Number	AGO	Angola	Africa	<5 years	4575876	719.513	377.659	1129.18
Viruses	NORO	Norovirus	2012	Mortality	Number	AGO	Angola	Africa	≥5 years	20113631	247.711	143.261	385.394
Viruses	NORO	Norovirus	2012	Mortality	Number	AGO	Angola	Africa	All ages	24689507	967.224	535.278	1487.18
Viruses	NORO	Norovirus	2012	Mortality	Number	ALB	Albania	Europe	<5 years	171782	0.435735	0.230619	0.735753
Viruses	NORO	Norovirus	2012	Mortality	Number	ALB	Albania	Europe	≥5 years	2739210	0.357669	0.171887	0.633579
Viruses	NORO	Norovirus	2012	Mortality	Number	ALB	Albania	Europe	All ages	2910992	0.793404	0.416649	1.31004
Viruses	NORO	Norovirus	2012	Mortality	Number	AMR	Region of the Americas	Americas	<5 years	75025413	713.724	458.189	1041.08
Viruses	NORO	Norovirus	2012	Mortality	Number	AMR	Region of the Americas	Americas	≥5 years	868439780	1070.02	661.239	1725.07
Viruses	NORO	Norovirus	2012	Mortality	Number	AMR	Region of the Americas	Americas	All ages	943465193	1783.75	1147.66	2729.26
Viruses	NORO	Norovirus	2012	Mortality	Number	AND	Andorra	Europe	<5 years	3718	0.044389	0.0204572	0.077626
Viruses	NORO	Norovirus	2012	Mortality	Number	AND	Andorra	Europe	≥5 years	74054	0.221148	0.101918	0.386736
Viruses	NORO	Norovirus	2012	Mortality	Number	AND	Andorra	Europe	All ages	77772	0.265537	0.122376	0.464362
Viruses	NORO	Norovirus	2012	Mortality	Number	ARE	United Arab Emirates	Eastern Mediterranean	<5 years	414090	2.58735	0.566414	7.28355
Viruses	NORO	Norovirus	2012	Mortality	Number	ARE	United Arab Emirates	Eastern Mediterranean	≥5 years	6930167	12.8903	2.82189	36.2869
Viruses	NORO	Norovirus	2012	Mortality	Number	ARE	United Arab Emirates	Eastern Mediterranean	All ages	7344257	15.4776	3.38831	43.5705
Viruses	NORO	Norovirus	2012	Mortality	Number	ARG	Argentina	Americas	<5 years	3670550	6.40668	3.59366	10.7086
Viruses	NORO	Norovirus	2012	Mortality	Number	ARG	Argentina	Americas	≥5 years	38283922	14.5014	7.9562	24.7287
Viruses	NORO	Norovirus	2012	Mortality	Number	ARG	Argentina	Americas	All ages	41954472	20.9081	12.0388	34.2631
Viruses	NORO	Norovirus	2012	Mortality	Number	ARM	Armenia	Europe	<5 years	209591	1.23738	0.664754	2.00514
Viruses	NORO	Norovirus	2012	Mortality	Number	ARM	Armenia	Europe	≥5 years	2713050	0.247737	0.141132	0.403303
Viruses	NORO	Norovirus	2012	Mortality	Number	ARM	Armenia	Europe	All ages	2922641	1.48512	0.823617	2.37443
Viruses	NORO	Norovirus	2012	Mortality	Number	ATG	Antigua and Barbuda	Americas	<5 years	6549	0.0256753	0.0127792	0.0510294
Viruses	NORO	Norovirus	2012	Mortality	Number	ATG	Antigua and Barbuda	Americas	≥5 years	80273	0.127915	0.0636664	0.25423
Viruses	NORO	Norovirus	2012	Mortality	Number	ATG	Antigua and Barbuda	Americas	All ages	86822	0.15359	0.0764456	0.305259
Viruses	NORO	Norovirus	2012	Mortality	Number	AUS	Australia	Western Pacific	<5 years	1484782	3.4321	1.02453	8.28415
Viruses	NORO	Norovirus	2012	Mortality	Number	AUS	Australia	Western Pacific	≥5 years	21170908	17.0988	5.10423	41.2719
Viruses	NORO	Norovirus	2012	Mortality	Number	AUS	Australia	Western Pacific	All ages	22655690	20.5309	6.12876	49.5561
Viruses	NORO	Norovirus	2012	Mortality	Number	AUT	Austria	Europe	<5 years	393699	4.79991	2.2121	8.39394
Viruses	NORO	Norovirus	2012	Mortality	Number	AUT	Austria	Europe	≥5 years	8016021	23.9133	11.0207	41.8189
Viruses	NORO	Norovirus	2012	Mortality	Number	AUT	Austria	Europe	All ages	8409720	28.7133	13.2328	50.2128
Viruses	NORO	Norovirus	2012	Mortality	Number	AZE	Azerbaijan	Europe	<5 years	797589	25.7909	13.7744	43.831
Viruses	NORO	Norovirus	2012	Mortality	Number	AZE	Azerbaijan	Europe	≥5 years	8514688	1.06302	0.598847	1.79536
Viruses	NORO	Norovirus	2012	Mortality	Number	AZE	Azerbaijan	Europe	All ages	9312277	26.8539	14.4345	45.5483
Viruses	NORO	Norovirus	2012	Mortality	Number	BDI	Burundi	Africa	<5 years	1942403	212.518	128.081	324.936
Viruses	NORO	Norovirus	2012	Mortality	Number	BDI	Burundi	Africa	≥5 years	7940285	93.1298	53.7233	142.365
Viruses	NORO	Norovirus	2012	Mortality	Number	BDI	Burundi	Africa	All ages	9882688	305.648	184.684	460.717
Viruses	NORO	Norovirus	2012	Mortality	Number	BEL	Belgium	Europe	<5 years	650440	6.3219	2.91352	11.0555
Viruses	NORO	Norovirus	2012	Mortality	Number	BEL	Belgium	Europe	≥5 years	10425890	31.4959	14.5153	55.0791
Viruses	NORO	Norovirus	2012	Mortality	Number	BEL	Belgium	Europe	All ages	11076330	37.8179	17.4288	66.1346
Viruses	NORO	Norovirus	2012	Mortality	Number	BEN	Benin	Africa	<5 years	1749777	245.004	146.195	363.799
Viruses	NORO	Norovirus	2012	Mortality	Number	BEN	Benin	Africa	≥5 years	8494162	121.065	69.0527	183.341
Viruses	NORO	Norovirus	2012	Mortality	Number	BEN	Benin	Africa	All ages	10243939	366.069	220.119	536.51
Viruses	NORO	Norovirus	2012	Mortality	Number	BFA	Burkina Faso	Africa	<5 years	3086814	266.687	162.506	402.693
Viruses	NORO	Norovirus	2012	Mortality	Number	BFA	Burkina Faso	Africa	≥5 years	13823792	165.18	95.97	259.353
Viruses	NORO	Norovirus	2012	Mortality	Number	BFA	Burkina Faso	Africa	All ages	16910606	431.867	269.966	640.379
Viruses	NORO	Norovirus	2012	Mortality	Number	BGD	Bangladesh	South-East Asia	<5 years	16267409	777.48	449.745	1240.7
Viruses	NORO	Norovirus	2012	Mortality	Number	BGD	Bangladesh	South-East Asia	≥5 years	138065303	759.645	371.38	1396.79
Viruses	NORO	Norovirus	2012	Mortality	Number	BGD	Bangladesh	South-East Asia	All ages	154332712	1537.12	850.522	2514.09
Viruses	NORO	Norovirus	2012	Mortality	Number	BGR	Bulgaria	Europe	<5 years	356747	0.67545	0.340267	1.20278
Viruses	NORO	Norovirus	2012	Mortality	Number	BGR	Bulgaria	Europe	≥5 years	6993293	0.5103	0.279514	0.832805
Viruses	NORO	Norovirus	2012	Mortality	Number	BGR	Bulgaria	Europe	All ages	7350040	1.18575	0.654438	1.94741
Viruses	NORO	Norovirus	2012	Mortality	Number	BHR	Bahrain	Eastern Mediterranean	<5 years	89728	0.423369	0.0926823	1.19181
Viruses	NORO	Norovirus	2012	Mortality	Number	BHR	Bahrain	Eastern Mediterranean	≥5 years	1112014	2.10924	0.461747	5.93763
Viruses	NORO	Norovirus	2012	Mortality	Number	BHR	Bahrain	Eastern Mediterranean	All ages	1201742	2.53261	0.554429	7.12944
Viruses	NORO	Norovirus	2012	Mortality	Number	BHS	Bahamas	Americas	<5 years	27818	0.110513	0.0550049	0.219643
Viruses	NORO	Norovirus	2012	Mortality	Number	BHS	Bahamas	Americas	≥5 years	345886	0.550579	0.274036	1.09427
Viruses	NORO	Norovirus	2012	Mortality	Number	BHS	Bahamas	Americas	All ages	373704	0.661092	0.329041	1.31391
Viruses	NORO	Norovirus	2012	Mortality	Number	BIH	Bosnia and Herzegovina	Europe	<5 years	168800	0.0387299	0.0196281	0.0687413
Viruses	NORO	Norovirus	2012	Mortality	Number	BIH	Bosnia and Herzegovina	Europe	≥5 years	3537883	1.04885	0.529982	1.85028
Viruses	NORO	Norovirus	2012	Mortality	Number	BIH	Bosnia and Herzegovina	Europe	All ages	3706683	1.08758	0.554367	1.9002
Viruses	NORO	Norovirus	2012	Mortality	Number	BLR	Belarus	Europe	<5 years	533351	0.161445	0.0908976	0.265688
Viruses	NORO	Norovirus	2012	Mortality	Number	BLR	Belarus	Europe	≥5 years	8930666	0.302618	0.170714	0.490476
Viruses	NORO	Norovirus	2012	Mortality	Number	BLR	Belarus	Europe	All ages	9464017	0.464063	0.267206	0.751918
Viruses	NORO	Norovirus	2012	Mortality	Number	BLZ	Belize	Americas	<5 years	36712	0.157122	0.0560345	0.349011
Viruses	NORO	Norovirus	2012	Mortality	Number	BLZ	Belize	Americas	≥5 years	294126	0.171745	0.0946721	0.290068
Viruses	NORO	Norovirus	2012	Mortality	Number	BLZ	Belize	Americas	All ages	330838	0.328867	0.161403	0.600064
Viruses	NORO	Norovirus	2012	Mortality	Number	BOL	Bolivia	Americas	<5 years	1231283	49.3589	25.2032	87.1478
Viruses	NORO	Norovirus	2012	Mortality	Number	BOL	Bolivia	Americas	≥5 years	9201005	19.3879	9.64535	35.1986
Viruses	NORO	Norovirus	2012	Mortality	Number	BOL	Bolivia	Americas	All ages	10432288	68.7468	35.1498	121.632
Viruses	NORO	Norovirus	2012	Mortality	Number	BRA	Brazil	Americas	<5 years	14671324	67.8863	33.8083	110.15
Viruses	NORO	Norovirus	2012	Mortality	Number	BRA	Brazil	Americas	≥5 years	181403355	140.749	68.2351	242.76
Viruses	NORO	Norovirus	2012	Mortality	Number	BRA	Brazil	Americas	All ages	196074679	208.635	101.927	341.619
Viruses	NORO	Norovirus	2012	Mortality	Number	BRB	Barbados	Americas	<5 years	18121	0.081786	0.0407069	0.162549
Viruses	NORO	Norovirus	2012	Mortality	Number	BRB	Barbados	Americas	≥5 years	258442	0.407461	0.202803	0.809825
Viruses	NORO	Norovirus	2012	Mortality	Number	BRB	Barbados	Americas	All ages	276563	0.489247	0.24351	0.972374
Viruses	NORO	Norovirus	2012	Mortality	Number	BRN	Brunei	Western Pacific	<5 years	32096	0.0610058	0.0182111	0.147252
Viruses	NORO	Norovirus	2012	Mortality	Number	BRN	Brunei	Western Pacific	≥5 years	370611	0.303933	0.0907282	0.733612
Viruses	NORO	Norovirus	2012	Mortality	Number	BRN	Brunei	Western Pacific	All ages	402707	0.364939	0.108939	0.880864
Viruses	NORO	Norovirus	2012	Mortality	Number	BTN	Bhutan	South-East Asia	<5 years	63344	2.1067	1.18224	3.4269
Viruses	NORO	Norovirus	2012	Mortality	Number	BTN	Bhutan	South-East Asia	≥5 years	649939	5.14818	2.60706	8.72818
Viruses	NORO	Norovirus	2012	Mortality	Number	BTN	Bhutan	South-East Asia	All ages	713283	7.25488	3.99037	11.5848
Viruses	NORO	Norovirus	2012	Mortality	Number	BWA	Botswana	Africa	<5 years	267992	10.8402	4.41025	20.6398
Viruses	NORO	Norovirus	2012	Mortality	Number	BWA	Botswana	Africa	≥5 years	1824343	17.9809	9.39973	29.5785
Viruses	NORO	Norovirus	2012	Mortality	Number	BWA	Botswana	Africa	All ages	2092335	28.8211	15.7405	47.2611
Viruses	NORO	Norovirus	2012	Mortality	Number	CAF	Central African Republic	Africa	<5 years	819854	114.23	58.9136	203.184
Viruses	NORO	Norovirus	2012	Mortality	Number	CAF	Central African Republic	Africa	≥5 years	3773484	49.5047	23.8613	90.1043
Viruses	NORO	Norovirus	2012	Mortality	Number	CAF	Central African Republic	Africa	All ages	4593338	163.735	81.8878	290.985
Viruses	NORO	Norovirus	2012	Mortality	Number	CAN	Canada	Americas	<5 years	1920420	10.2718	5.11252	20.4151
Viruses	NORO	Norovirus	2012	Mortality	Number	CAN	Canada	Americas	≥5 years	32814123	51.1745	25.4708	101.709
Viruses	NORO	Norovirus	2012	Mortality	Number	CAN	Canada	Americas	All ages	34734543	61.4463	30.5833	122.124
Viruses	NORO	Norovirus	2012	Mortality	Number	CHE	Switzerland	Europe	<5 years	398090	4.54133	2.09292	7.94173
Viruses	NORO	Norovirus	2012	Mortality	Number	CHE	Switzerland	Europe	≥5 years	7558576	22.6251	10.427	39.566
Viruses	NORO	Norovirus	2012	Mortality	Number	CHE	Switzerland	Europe	All ages	7956666	27.1664	12.5199	47.5077
Viruses	NORO	Norovirus	2012	Mortality	Number	CHL	Chile	Americas	<5 years	1205340	5.15634	2.56643	10.2482
Viruses	NORO	Norovirus	2012	Mortality	Number	CHL	Chile	Americas	≥5 years	16231040	25.6891	12.7861	51.0568
Viruses	NORO	Norovirus	2012	Mortality	Number	CHL	Chile	Americas	All ages	17436380	30.8454	15.3525	61.305
Viruses	NORO	Norovirus	2012	Mortality	Number	CHN	China	Western Pacific	<5 years	87277872	515.281	301.475	770.681
Viruses	NORO	Norovirus	2012	Mortality	Number	CHN	China	Western Pacific	≥5 years	1277192224	174.423	100.443	271.04
Viruses	NORO	Norovirus	2012	Mortality	Number	CHN	China	Western Pacific	All ages	1364470096	689.704	428.462	1015.28
Viruses	NORO	Norovirus	2012	Mortality	Number	CIV	Cote d'Ivoire	Africa	<5 years	3930791	370.486	218.414	553.542
Viruses	NORO	Norovirus	2012	Mortality	Number	CIV	Cote d'Ivoire	Africa	≥5 years	19298223	139.057	77.1023	211.493
Viruses	NORO	Norovirus	2012	Mortality	Number	CIV	Cote d'Ivoire	Africa	All ages	23229014	509.543	301.153	737.585
Viruses	NORO	Norovirus	2012	Mortality	Number	CMR	Cameroon	Africa	<5 years	3502984	528.856	269.674	840.915
Viruses	NORO	Norovirus	2012	Mortality	Number	CMR	Cameroon	Africa	≥5 years	17013285	132.23	61.7794	233.591
Viruses	NORO	Norovirus	2012	Mortality	Number	CMR	Cameroon	Africa	All ages	20516269	661.086	335.763	1050.53
Viruses	NORO	Norovirus	2012	Mortality	Number	COD	Democratic Republic of Congo	Africa	<5 years	13343482	1547.32	914.807	2419.54
Viruses	NORO	Norovirus	2012	Mortality	Number	COD	Democratic Republic of Congo	Africa	≥5 years	58681580	576.15	328.599	930.916
Viruses	NORO	Norovirus	2012	Mortality	Number	COD	Democratic Republic of Congo	Africa	All ages	72025062	2123.47	1253.3	3268.58
Viruses	NORO	Norovirus	2012	Mortality	Number	COG	Congo	Africa	<5 years	779693	41.1571	24.8337	62.2726
Viruses	NORO	Norovirus	2012	Mortality	Number	COG	Congo	Africa	≥5 years	3902853	26.6445	15.4841	41.8957
Viruses	NORO	Norovirus	2012	Mortality	Number	COG	Congo	Africa	All ages	4682546	67.8016	41.1671	99.1964
Viruses	NORO	Norovirus	2012	Mortality	Number	COK	Cook Islands	Western Pacific	<5 years	1587	0.00267879	0.000799654	0.00646586
Viruses	NORO	Norovirus	2012	Mortality	Number	COK	Cook Islands	Western Pacific	≥5 years	16096	0.0133458	0.0039839	0.0322132
Viruses	NORO	Norovirus	2012	Mortality	Number	COK	Cook Islands	Western Pacific	All ages	17683	0.0160246	0.00478356	0.038679
Viruses	NORO	Norovirus	2012	Mortality	Number	COL	Colombia	Americas	<5 years	3799773	14.2624	7.22707	23.2912
Viruses	NORO	Norovirus	2012	Mortality	Number	COL	Colombia	Americas	≥5 years	41692414	16.7815	8.39996	28.2898
Viruses	NORO	Norovirus	2012	Mortality	Number	COL	Colombia	Americas	All ages	45492187	31.0439	16.2576	51.7589
Viruses	NORO	Norovirus	2012	Mortality	Number	COM	Comoros	Africa	<5 years	101281	8.22679	4.75808	13.4823
Viruses	NORO	Norovirus	2012	Mortality	Number	COM	Comoros	Africa	≥5 years	573488	4.01832	2.23182	6.4007
Viruses	NORO	Norovirus	2012	Mortality	Number	COM	Comoros	Africa	All ages	674769	12.2451	7.05972	19.0091
Viruses	NORO	Norovirus	2012	Mortality	Number	CPV	Cape Verde	Africa	<5 years	51079	0.487853	0.243947	0.834616
Viruses	NORO	Norovirus	2012	Mortality	Number	CPV	Cape Verde	Africa	≥5 years	460686	1.31729	0.643179	2.41577
Viruses	NORO	Norovirus	2012	Mortality	Number	CPV	Cape Verde	Africa	All ages	511765	1.80514	0.927267	3.25054
Viruses	NORO	Norovirus	2012	Mortality	Number	CRI	Costa Rica	Americas	<5 years	361769	0.682759	0.33488	1.19628
Viruses	NORO	Norovirus	2012	Mortality	Number	CRI	Costa Rica	Americas	≥5 years	4275353	3.06075	1.71279	5.10207
Viruses	NORO	Norovirus	2012	Mortality	Number	CRI	Costa Rica	Americas	All ages	4637122	3.7435	2.11002	6.14353
Viruses	NORO	Norovirus	2012	Mortality	Number	CUB	Cuba	Americas	<5 years	622108	0.605624	0.249261	1.15401
Viruses	NORO	Norovirus	2012	Mortality	Number	CUB	Cuba	Americas	≥5 years	10682181	10.9906	5.10823	19.8612
Viruses	NORO	Norovirus	2012	Mortality	Number	CUB	Cuba	Americas	All ages	11304289	11.5962	5.39796	20.98
Viruses	NORO	Norovirus	2012	Mortality	Number	CYP	Cyprus	Europe	<5 years	63872	0.659746	0.304052	1.15374
Viruses	NORO	Norovirus	2012	Mortality	Number	CYP	Cyprus	Europe	≥5 years	1092040	3.28688	1.5148	5.74799
Viruses	NORO	Norovirus	2012	Mortality	Number	CYP	Cyprus	Europe	All ages	1155912	3.94662	1.81885	6.90173
Viruses	NORO	Norovirus	2012	Mortality	Number	CZE	Czechia	Europe	<5 years	590684	5.99566	2.76317	10.485
Viruses	NORO	Norovirus	2012	Mortality	Number	CZE	Czechia	Europe	≥5 years	9914058	29.8706	13.7662	52.2368
Viruses	NORO	Norovirus	2012	Mortality	Number	CZE	Czechia	Europe	All ages	10504742	35.8663	16.5294	62.7218
Viruses	NORO	Norovirus	2012	Mortality	Number	DEU	Germany	Europe	<5 years	3496869	46.1813	21.2832	80.7604
Viruses	NORO	Norovirus	2012	Mortality	Number	DEU	Germany	Europe	≥5 years	77415444	230.077	106.034	402.351
Viruses	NORO	Norovirus	2012	Mortality	Number	DEU	Germany	Europe	All ages	80912313	276.258	127.317	483.112
Viruses	NORO	Norovirus	2012	Mortality	Number	DJI	Djibouti	Eastern Mediterranean	<5 years	116145	9.34426	5.18737	14.5463
Viruses	NORO	Norovirus	2012	Mortality	Number	DJI	Djibouti	Eastern Mediterranean	≥5 years	841539	8.21429	4.51906	12.8148
Viruses	NORO	Norovirus	2012	Mortality	Number	DJI	Djibouti	Eastern Mediterranean	All ages	957684	17.5585	10.143	26.7607
Viruses	NORO	Norovirus	2012	Mortality	Number	DMA	Dominica	Americas	<5 years	4904	0	0	0
Viruses	NORO	Norovirus	2012	Mortality	Number	DMA	Dominica	Americas	≥5 years	64362	0.0526714	0.0285879	0.087902
Viruses	NORO	Norovirus	2012	Mortality	Number	DMA	Dominica	Americas	All ages	69266	0.0526714	0.0285879	0.087902
Viruses	NORO	Norovirus	2012	Mortality	Number	DNK	Denmark	Europe	<5 years	319191	3.18527	1.46797	5.5703
Viruses	NORO	Norovirus	2012	Mortality	Number	DNK	Denmark	Europe	≥5 years	5261585	15.8691	7.31348	27.7514
Viruses	NORO	Norovirus	2012	Mortality	Number	DNK	Denmark	Europe	All ages	5580776	19.0544	8.78145	33.3217
Viruses	NORO	Norovirus	2012	Mortality	Number	DOM	Dominican Republic	Americas	<5 years	1028850	34.0142	18.5337	54.0953
Viruses	NORO	Norovirus	2012	Mortality	Number	DOM	Dominican Republic	Americas	≥5 years	8979470	12.1641	6.68311	20.6271
Viruses	NORO	Norovirus	2012	Mortality	Number	DOM	Dominican Republic	Americas	All ages	10008320	46.1783	25.5121	73.9844
Viruses	NORO	Norovirus	2012	Mortality	Number	DZA	Algeria	Africa	<5 years	4158323	51.5359	30.6188	75.2517
Viruses	NORO	Norovirus	2012	Mortality	Number	DZA	Algeria	Africa	≥5 years	33105911	5.35553	2.94722	9.07605
Viruses	NORO	Norovirus	2012	Mortality	Number	DZA	Algeria	Africa	All ages	37264234	56.8914	33.7556	83.9201
Viruses	NORO	Norovirus	2012	Mortality	Number	ECU	Ecuador	Americas	<5 years	1617925	5.0811	2.93239	7.80797
Viruses	NORO	Norovirus	2012	Mortality	Number	ECU	Ecuador	Americas	≥5 years	13833300	6.09052	3.39992	9.77836
Viruses	NORO	Norovirus	2012	Mortality	Number	ECU	Ecuador	Americas	All ages	15451225	11.1716	6.5413	16.9621
Viruses	NORO	Norovirus	2012	Mortality	Number	EGY	Egypt	Eastern Mediterranean	<5 years	11591074	126.209	68.7534	201.672
Viruses	NORO	Norovirus	2012	Mortality	Number	EGY	Egypt	Eastern Mediterranean	≥5 years	80540977	33.2902	16.7588	57.274
Viruses	NORO	Norovirus	2012	Mortality	Number	EGY	Egypt	Eastern Mediterranean	All ages	92132051	159.499	86.7313	257.538
Viruses	NORO	Norovirus	2012	Mortality	Number	EMR	Eastern Mediterranean Region	Eastern Mediterranean	<5 years	85040366	5413.12	3328.21	8553.4
Viruses	NORO	Norovirus	2012	Mortality	Number	EMR	Eastern Mediterranean Region	Eastern Mediterranean	≥5 years	561918271	1852.14	1079.42	3061.66
Viruses	NORO	Norovirus	2012	Mortality	Number	EMR	Eastern Mediterranean Region	Eastern Mediterranean	All ages	646958637	7265.25	4474.3	11531.3
Viruses	NORO	Norovirus	2012	Mortality	Number	ERI	Eritrea	Africa	<5 years	462808	25.5913	15.1368	38.9632
Viruses	NORO	Norovirus	2012	Mortality	Number	ERI	Eritrea	Africa	≥5 years	2557606	48.8999	27.98	81.4981
Viruses	NORO	Norovirus	2012	Mortality	Number	ERI	Eritrea	Africa	All ages	3020414	74.4913	44.3401	121.276
Viruses	NORO	Norovirus	2012	Mortality	Number	ESP	Spain	Europe	<5 years	2467360	26.8654	12.3812	46.9814
Viruses	NORO	Norovirus	2012	Mortality	Number	ESP	Spain	Europe	≥5 years	44602337	133.844	61.6837	234.063
Viruses	NORO	Norovirus	2012	Mortality	Number	ESP	Spain	Europe	All ages	47069697	160.71	74.065	281.044
Viruses	NORO	Norovirus	2012	Mortality	Number	EST	Estonia	Europe	<5 years	77966	0.756332	0.348565	1.32265
Viruses	NORO	Norovirus	2012	Mortality	Number	EST	Estonia	Europe	≥5 years	1247171	3.76808	1.73656	6.58949
Viruses	NORO	Norovirus	2012	Mortality	Number	EST	Estonia	Europe	All ages	1325137	4.52441	2.08513	7.91214
Viruses	NORO	Norovirus	2012	Mortality	Number	ETH	Ethiopia	Africa	<5 years	15500259	1305.12	791.072	1988.51
Viruses	NORO	Norovirus	2012	Mortality	Number	ETH	Ethiopia	Africa	≥5 years	78972004	905.139	530.306	1436.09
Viruses	NORO	Norovirus	2012	Mortality	Number	ETH	Ethiopia	Africa	All ages	94472263	2210.26	1342.06	3408.33
Viruses	NORO	Norovirus	2012	Mortality	Number	EUR	European Region	Europe	<5 years	55675062	502.37	320.062	744.171
Viruses	NORO	Norovirus	2012	Mortality	Number	EUR	European Region	Europe	≥5 years	847097222	1520.92	718.331	2622.56
Viruses	NORO	Norovirus	2012	Mortality	Number	EUR	European Region	Europe	All ages	902772284	2023.29	1048.68	3344.07
Viruses	NORO	Norovirus	2012	Mortality	Number	FIN	Finland	Europe	<5 years	302979	3.08279	1.42074	5.39108
Viruses	NORO	Norovirus	2012	Mortality	Number	FIN	Finland	Europe	≥5 years	5098237	15.3586	7.07817	26.8585
Viruses	NORO	Norovirus	2012	Mortality	Number	FIN	Finland	Europe	All ages	5401216	18.4413	8.4989	32.2496
Viruses	NORO	Norovirus	2012	Mortality	Number	FJI	Fiji	Western Pacific	<5 years	98943	1.20862	0.716743	1.8768
Viruses	NORO	Norovirus	2012	Mortality	Number	FJI	Fiji	Western Pacific	≥5 years	815179	4.43579	2.57258	6.97754
Viruses	NORO	Norovirus	2012	Mortality	Number	FJI	Fiji	Western Pacific	All ages	914122	5.64441	3.41106	8.71533
Viruses	NORO	Norovirus	2012	Mortality	Number	FRA	France	Europe	<5 years	3902042	36.4685	16.8069	63.775
Viruses	NORO	Norovirus	2012	Mortality	Number	FRA	France	Europe	≥5 years	59992852	181.687	83.7328	317.729
Viruses	NORO	Norovirus	2012	Mortality	Number	FRA	France	Europe	All ages	63894894	218.156	100.54	381.504
Viruses	NORO	Norovirus	2012	Mortality	Number	FSM	Micronesia	Western Pacific	<5 years	12648	0.375517	0.161565	0.676992
Viruses	NORO	Norovirus	2012	Mortality	Number	FSM	Micronesia	Western Pacific	≥5 years	95136	0.241098	0.119367	0.408342
Viruses	NORO	Norovirus	2012	Mortality	Number	FSM	Micronesia	Western Pacific	All ages	107784	0.616616	0.297788	1.02701
Viruses	NORO	Norovirus	2012	Mortality	Number	GAB	Gabon	Africa	<5 years	261505	13.7942	7.62723	22.3142
Viruses	NORO	Norovirus	2012	Mortality	Number	GAB	Gabon	Africa	≥5 years	1552426	6.87932	3.41923	11.6421
Viruses	NORO	Norovirus	2012	Mortality	Number	GAB	Gabon	Africa	All ages	1813931	20.6735	11.4674	33.9658
Viruses	NORO	Norovirus	2012	Mortality	Number	GBR	United Kingdom	Europe	<5 years	4016668	36.3872	16.7695	63.6328
Viruses	NORO	Norovirus	2012	Mortality	Number	GBR	United Kingdom	Europe	≥5 years	59735833	181.283	83.5462	317.021
Viruses	NORO	Norovirus	2012	Mortality	Number	GBR	United Kingdom	Europe	All ages	63752501	217.67	100.316	380.654
Viruses	NORO	Norovirus	2012	Mortality	Number	GEO	Georgia	Europe	<5 years	275186	0.469236	0.273458	0.746801
Viruses	NORO	Norovirus	2012	Mortality	Number	GEO	Georgia	Europe	≥5 years	3579247	0.917132	0.526677	1.4571
Viruses	NORO	Norovirus	2012	Mortality	Number	GEO	Georgia	Europe	All ages	3854433	1.38637	0.822446	2.21208
Viruses	NORO	Norovirus	2012	Mortality	Number	GHA	Ghana	Africa	<5 years	3851490	132.982	68.6535	218.352
Viruses	NORO	Norovirus	2012	Mortality	Number	GHA	Ghana	Africa	≥5 years	22558987	142.6	68.0728	244.971
Viruses	NORO	Norovirus	2012	Mortality	Number	GHA	Ghana	Africa	All ages	26410477	275.582	133.685	448.086
Viruses	NORO	Norovirus	2012	Mortality	Number	GIN	Guinea	Africa	<5 years	1821286	262.429	156.643	386.35
Viruses	NORO	Norovirus	2012	Mortality	Number	GIN	Guinea	Africa	≥5 years	8967654	141.923	80.6204	224.316
Viruses	NORO	Norovirus	2012	Mortality	Number	GIN	Guinea	Africa	All ages	10788940	404.351	241.777	597.622
Viruses	NORO	Norovirus	2012	Mortality	Number	GLOBAL	Global	All WHO Member States	<5 years	677449778	35468.3	22533.1	51613.9
Viruses	NORO	Norovirus	2012	Mortality	Number	GLOBAL	Global	All WHO Member States	≥5 years	6432969443	35109.7	21054.1	53463.2
Viruses	NORO	Norovirus	2012	Mortality	Number	GLOBAL	Global	All WHO Member States	All ages	7110419221	70577.9	44112.6	101299
Viruses	NORO	Norovirus	2012	Mortality	Number	GMB	Gambia	Africa	<5 years	344322	21.1883	11.6131	34.051
Viruses	NORO	Norovirus	2012	Mortality	Number	GMB	Gambia	Africa	≥5 years	1668565	9.26269	4.75943	16.1629
Viruses	NORO	Norovirus	2012	Mortality	Number	GMB	Gambia	Africa	All ages	2012887	30.4509	16.4324	48.44
Viruses	NORO	Norovirus	2012	Mortality	Number	GNB	Guinea-Bissau	Africa	<5 years	268232	36.3119	19.7224	64.0558
Viruses	NORO	Norovirus	2012	Mortality	Number	GNB	Guinea-Bissau	Africa	≥5 years	1361169	15.3179	7.97425	27.4886
Viruses	NORO	Norovirus	2012	Mortality	Number	GNB	Guinea-Bissau	Africa	All ages	1629401	51.6298	28.5777	92.2997
Viruses	NORO	Norovirus	2012	Mortality	Number	GNQ	Equatorial Guinea	Africa	<5 years	201299	27.9031	16.2545	44.3272
Viruses	NORO	Norovirus	2012	Mortality	Number	GNQ	Equatorial Guinea	Africa	≥5 years	1066085	4.37139	2.46519	6.88687
Viruses	NORO	Norovirus	2012	Mortality	Number	GNQ	Equatorial Guinea	Africa	All ages	1267384	32.2745	18.8191	52.0507
Viruses	NORO	Norovirus	2012	Mortality	Number	GRC	Greece	Europe	<5 years	553042	6.32959	2.91706	11.069
Viruses	NORO	Norovirus	2012	Mortality	Number	GRC	Greece	Europe	≥5 years	10536757	31.5342	14.5329	55.1461
Viruses	NORO	Norovirus	2012	Mortality	Number	GRC	Greece	Europe	All ages	11089799	37.8638	17.45	66.2151
Viruses	NORO	Norovirus	2012	Mortality	Number	GRD	Grenada	Americas	<5 years	8829	0.0914326	0.0253043	0.240067
Viruses	NORO	Norovirus	2012	Mortality	Number	GRD	Grenada	Americas	≥5 years	103586	0.0300132	0.0162977	0.0530595
Viruses	NORO	Norovirus	2012	Mortality	Number	GRD	Grenada	Americas	All ages	112415	0.121446	0.0479181	0.275367
Viruses	NORO	Norovirus	2012	Mortality	Number	GTM	Guatemala	Americas	<5 years	1941214	73.4357	38.2531	115.82
Viruses	NORO	Norovirus	2012	Mortality	Number	GTM	Guatemala	Americas	≥5 years	12998560	59.4993	31.1738	94.1926
Viruses	NORO	Norovirus	2012	Mortality	Number	GTM	Guatemala	Americas	All ages	14939774	132.935	72.1257	209.392
Viruses	NORO	Norovirus	2012	Mortality	Number	GUY	Guyana	Americas	<5 years	77999	0.22018	0.109589	0.437606
Viruses	NORO	Norovirus	2012	Mortality	Number	GUY	Guyana	Americas	≥5 years	666550	1.09695	0.545976	2.18017
Viruses	NORO	Norovirus	2012	Mortality	Number	GUY	Guyana	Americas	All ages	744549	1.31713	0.655565	2.61778
Viruses	NORO	Norovirus	2012	Mortality	Number	HND	Honduras	Americas	<5 years	1075850	18.6987	10.1715	31.8198
Viruses	NORO	Norovirus	2012	Mortality	Number	HND	Honduras	Americas	≥5 years	7551986	32.043	15.9983	53.5672
Viruses	NORO	Norovirus	2012	Mortality	Number	HND	Honduras	Americas	All ages	8627836	50.7417	26.5663	84.7034
Viruses	NORO	Norovirus	2012	Mortality	Number	HRV	Croatia	Europe	<5 years	211703	2.43529	1.12233	4.25876
Viruses	NORO	Norovirus	2012	Mortality	Number	HRV	Croatia	Europe	≥5 years	4055068	12.1327	5.5915	21.2173
Viruses	NORO	Norovirus	2012	Mortality	Number	HRV	Croatia	Europe	All ages	4266771	14.568	6.71384	25.4761
Viruses	NORO	Norovirus	2012	Mortality	Number	HTI	Haiti	Americas	<5 years	1240802	177.097	92.0961	302.979
Viruses	NORO	Norovirus	2012	Mortality	Number	HTI	Haiti	Americas	≥5 years	8751940	40.4724	20.6218	73.1282
Viruses	NORO	Norovirus	2012	Mortality	Number	HTI	Haiti	Americas	All ages	9992742	217.569	115.272	377.934
Viruses	NORO	Norovirus	2012	Mortality	Number	HUN	Hungary	Europe	<5 years	471081	5.6667	2.61157	9.90975
Viruses	NORO	Norovirus	2012	Mortality	Number	HUN	Hungary	Europe	≥5 years	9457303	28.2317	13.0109	49.3707
Viruses	NORO	Norovirus	2012	Mortality	Number	HUN	Hungary	Europe	All ages	9928384	33.8984	15.6225	59.2805
Viruses	NORO	Norovirus	2012	Mortality	Number	IDN	Indonesia	South-East Asia	<5 years	24235450	994.43	529.693	1690.43
Viruses	NORO	Norovirus	2012	Mortality	Number	IDN	Indonesia	South-East Asia	≥5 years	226847611	2103.16	1002.29	3706.81
Viruses	NORO	Norovirus	2012	Mortality	Number	IDN	Indonesia	South-East Asia	All ages	251083061	3097.59	1545.11	5403.35
Viruses	NORO	Norovirus	2012	Mortality	Number	IND	India	South-East Asia	<5 years	128206935	5837.8	3301.32	8905.35
Viruses	NORO	Norovirus	2012	Mortality	Number	IND	India	South-East Asia	≥5 years	1141790809	19467.3	10699.4	32268.3
Viruses	NORO	Norovirus	2012	Mortality	Number	IND	India	South-East Asia	All ages	1269997744	25305.1	14284.3	40750.4
Viruses	NORO	Norovirus	2012	Mortality	Number	IRL	Ireland	Europe	<5 years	357557	2.61953	1.20724	4.58095
Viruses	NORO	Norovirus	2012	Mortality	Number	IRL	Ireland	Europe	≥5 years	4232009	13.0506	6.01452	22.8225
Viruses	NORO	Norovirus	2012	Mortality	Number	IRL	Ireland	Europe	All ages	4589566	15.6701	7.22176	27.4034
Viruses	NORO	Norovirus	2012	Mortality	Number	IRN	Iran	Eastern Mediterranean	<5 years	6611321	8.25324	3.84694	14.4892
Viruses	NORO	Norovirus	2012	Mortality	Number	IRN	Iran	Eastern Mediterranean	≥5 years	72251250	12.6705	6.0718	20.95
Viruses	NORO	Norovirus	2012	Mortality	Number	IRN	Iran	Eastern Mediterranean	All ages	78862571	20.9237	10.5893	34.5029
Viruses	NORO	Norovirus	2012	Mortality	Number	IRQ	Iraq	Eastern Mediterranean	<5 years	5090537	126.997	78.2783	192.828
Viruses	NORO	Norovirus	2012	Mortality	Number	IRQ	Iraq	Eastern Mediterranean	≥5 years	27687369	6.12915	3.28906	10.3243
Viruses	NORO	Norovirus	2012	Mortality	Number	IRQ	Iraq	Eastern Mediterranean	All ages	32777906	133.126	81.9609	201.928
Viruses	NORO	Norovirus	2012	Mortality	Number	ISL	Iceland	Europe	<5 years	23509	0.182472	0.0840945	0.319102
Viruses	NORO	Norovirus	2012	Mortality	Number	ISL	Iceland	Europe	≥5 years	296193	0.909084	0.418962	1.58978
Viruses	NORO	Norovirus	2012	Mortality	Number	ISL	Iceland	Europe	All ages	319702	1.09156	0.503057	1.90888
Viruses	NORO	Norovirus	2012	Mortality	Number	ISR	Israel	Europe	<5 years	773893	4.302	1.98262	7.52319
Viruses	NORO	Norovirus	2012	Mortality	Number	ISR	Israel	Europe	≥5 years	6763448	21.4327	9.87751	37.4808
Viruses	NORO	Norovirus	2012	Mortality	Number	ISR	Israel	Europe	All ages	7537341	25.7347	11.8601	45.004
Viruses	NORO	Norovirus	2012	Mortality	Number	ITA	Italy	Europe	<5 years	2793936	34.4992	15.8994	60.3312
Viruses	NORO	Norovirus	2012	Mortality	Number	ITA	Italy	Europe	≥5 years	57650674	171.876	79.2112	300.572
Viruses	NORO	Norovirus	2012	Mortality	Number	ITA	Italy	Europe	All ages	60444610	206.376	95.1106	360.903
Viruses	NORO	Norovirus	2012	Mortality	Number	JAM	Jamaica	Americas	<5 years	214277	0.404132	0.136421	0.86376
Viruses	NORO	Norovirus	2012	Mortality	Number	JAM	Jamaica	Americas	≥5 years	2552248	2.31458	1.29074	3.92453
Viruses	NORO	Norovirus	2012	Mortality	Number	JAM	Jamaica	Americas	All ages	2766525	2.71871	1.52854	4.5735
Viruses	NORO	Norovirus	2012	Mortality	Number	JOR	Jordan	Eastern Mediterranean	<5 years	985238	2.16098	1.24655	3.32548
Viruses	NORO	Norovirus	2012	Mortality	Number	JOR	Jordan	Eastern Mediterranean	≥5 years	6587258	0.601748	0.336733	0.958363
Viruses	NORO	Norovirus	2012	Mortality	Number	JOR	Jordan	Eastern Mediterranean	All ages	7572496	2.76272	1.59875	4.16484
Viruses	NORO	Norovirus	2012	Mortality	Number	JPN	Japan	Western Pacific	<5 years	5370208	19.3943	5.78946	46.8126
Viruses	NORO	Norovirus	2012	Mortality	Number	JPN	Japan	Western Pacific	≥5 years	122653927	96.6231	28.8433	233.222
Viruses	NORO	Norovirus	2012	Mortality	Number	JPN	Japan	Western Pacific	All ages	128024135	116.017	34.6327	280.034
Viruses	NORO	Norovirus	2012	Mortality	Number	KAZ	Kazakhstan	Europe	<5 years	1826153	9.11912	5.33438	14.4898
Viruses	NORO	Norovirus	2012	Mortality	Number	KAZ	Kazakhstan	Europe	≥5 years	15357213	0.907028	0.50632	1.44503
Viruses	NORO	Norovirus	2012	Mortality	Number	KAZ	Kazakhstan	Europe	All ages	17183366	10.0261	5.89886	15.975
Viruses	NORO	Norovirus	2012	Mortality	Number	KEN	Kenya	Africa	<5 years	7086676	311.481	180.043	483.735
Viruses	NORO	Norovirus	2012	Mortality	Number	KEN	Kenya	Africa	≥5 years	36242327	234.324	133.107	371.306
Viruses	NORO	Norovirus	2012	Mortality	Number	KEN	Kenya	Africa	All ages	43329003	545.806	319.483	839.678
Viruses	NORO	Norovirus	2012	Mortality	Number	KGZ	Kyrgyzstan	Europe	<5 years	677825	9.98867	5.84774	16.1856
Viruses	NORO	Norovirus	2012	Mortality	Number	KGZ	Kyrgyzstan	Europe	≥5 years	4967988	0.392525	0.223082	0.652411
Viruses	NORO	Norovirus	2012	Mortality	Number	KGZ	Kyrgyzstan	Europe	All ages	5645813	10.3812	6.12519	16.7531
Viruses	NORO	Norovirus	2012	Mortality	Number	KHM	Cambodia	Western Pacific	<5 years	1733134	66.9529	31.387	112.668
Viruses	NORO	Norovirus	2012	Mortality	Number	KHM	Cambodia	Western Pacific	≥5 years	13100065	37.5016	17.7773	62.8331
Viruses	NORO	Norovirus	2012	Mortality	Number	KHM	Cambodia	Western Pacific	All ages	14833199	104.455	50.415	175.024
Viruses	NORO	Norovirus	2012	Mortality	Number	KIR	Kiribati	Western Pacific	<5 years	15405	1.26473	0.683594	2.03843
Viruses	NORO	Norovirus	2012	Mortality	Number	KIR	Kiribati	Western Pacific	≥5 years	96089	1.41703	0.720347	2.36684
Viruses	NORO	Norovirus	2012	Mortality	Number	KIR	Kiribati	Western Pacific	All ages	111494	2.68176	1.42271	4.17092
Viruses	NORO	Norovirus	2012	Mortality	Number	KNA	Saint Kitts and Nevis	Americas	<5 years	3152	0.0139028	0.00691977	0.0276317
Viruses	NORO	Norovirus	2012	Mortality	Number	KNA	Saint Kitts and Nevis	Americas	≥5 years	43861	0.0692643	0.0344745	0.137662
Viruses	NORO	Norovirus	2012	Mortality	Number	KNA	Saint Kitts and Nevis	Americas	All ages	47013	0.0831672	0.0413943	0.165294
Viruses	NORO	Norovirus	2012	Mortality	Number	KOR	South Korea	Western Pacific	<5 years	2280674	7.47784	2.23224	18.0495
Viruses	NORO	Norovirus	2012	Mortality	Number	KOR	South Korea	Western Pacific	≥5 years	47081476	37.2549	11.1211	89.9232
Viruses	NORO	Norovirus	2012	Mortality	Number	KOR	South Korea	Western Pacific	All ages	49362150	44.7327	13.3533	107.973
Viruses	NORO	Norovirus	2012	Mortality	Number	KWT	Kuwait	Eastern Mediterranean	<5 years	278145	1.14375	0.250385	3.21971
Viruses	NORO	Norovirus	2012	Mortality	Number	KWT	Kuwait	Eastern Mediterranean	≥5 years	2968404	5.69818	1.24743	16.0407
Viruses	NORO	Norovirus	2012	Mortality	Number	KWT	Kuwait	Eastern Mediterranean	All ages	3246549	6.84193	1.49781	19.2604
Viruses	NORO	Norovirus	2012	Mortality	Number	LAO	Laos	Western Pacific	<5 years	776168	69.1338	37.2825	111.636
Viruses	NORO	Norovirus	2012	Mortality	Number	LAO	Laos	Western Pacific	≥5 years	5696583	21.1765	10.2733	35.759
Viruses	NORO	Norovirus	2012	Mortality	Number	LAO	Laos	Western Pacific	All ages	6472751	90.3103	49.6773	146.698
Viruses	NORO	Norovirus	2012	Mortality	Number	LBN	Lebanon	Eastern Mediterranean	<5 years	447503	0.218512	0.110087	0.387623
Viruses	NORO	Norovirus	2012	Mortality	Number	LBN	Lebanon	Eastern Mediterranean	≥5 years	4687400	1.95062	1.02384	3.24193
Viruses	NORO	Norovirus	2012	Mortality	Number	LBN	Lebanon	Eastern Mediterranean	All ages	5134903	2.16913	1.1588	3.52106
Viruses	NORO	Norovirus	2012	Mortality	Number	LBR	Liberia	Africa	<5 years	704817	81.6489	50.6832	122.475
Viruses	NORO	Norovirus	2012	Mortality	Number	LBR	Liberia	Africa	≥5 years	3620095	29.4594	17.0165	47.3411
Viruses	NORO	Norovirus	2012	Mortality	Number	LBR	Liberia	Africa	All ages	4324912	111.108	68.5014	169.562
Viruses	NORO	Norovirus	2012	Mortality	Number	LBY	Libya	Eastern Mediterranean	<5 years	703910	3.60018	2.08795	5.62444
Viruses	NORO	Norovirus	2012	Mortality	Number	LBY	Libya	Eastern Mediterranean	≥5 years	5418387	1.1161	0.635053	1.83273
Viruses	NORO	Norovirus	2012	Mortality	Number	LBY	Libya	Eastern Mediterranean	All ages	6122297	4.71628	2.84939	7.29763
Viruses	NORO	Norovirus	2012	Mortality	Number	LCA	Saint Lucia	Americas	<5 years	11878	0	0	0
Viruses	NORO	Norovirus	2012	Mortality	Number	LCA	Saint Lucia	Americas	≥5 years	160318	0.0908891	0.0495439	0.152823
Viruses	NORO	Norovirus	2012	Mortality	Number	LCA	Saint Lucia	Americas	All ages	172196	0.0908891	0.0495439	0.152823
Viruses	NORO	Norovirus	2012	Mortality	Number	LKA	Sri Lanka	South-East Asia	<5 years	1817212	2.49327	1.49194	3.73643
Viruses	NORO	Norovirus	2012	Mortality	Number	LKA	Sri Lanka	South-East Asia	≥5 years	19258656	28.9638	15.929	48.0389
Viruses	NORO	Norovirus	2012	Mortality	Number	LKA	Sri Lanka	South-East Asia	All ages	21075868	31.4571	17.4759	51.6601
Viruses	NORO	Norovirus	2012	Mortality	Number	LSO	Lesotho	Africa	<5 years	267791	20.0736	12.023	30.4845
Viruses	NORO	Norovirus	2012	Mortality	Number	LSO	Lesotho	Africa	≥5 years	1755977	37.1116	20.9456	58.1081
Viruses	NORO	Norovirus	2012	Mortality	Number	LSO	Lesotho	Africa	All ages	2023768	57.1852	33.8136	87.5528
Viruses	NORO	Norovirus	2012	Mortality	Number	LTU	Lithuania	Europe	<5 years	148991	1.71466	0.790223	2.99855
Viruses	NORO	Norovirus	2012	Mortality	Number	LTU	Lithuania	Europe	≥5 years	2855197	8.54252	3.93692	14.9389
Viruses	NORO	Norovirus	2012	Mortality	Number	LTU	Lithuania	Europe	All ages	3004188	10.2572	4.72714	17.9374
Viruses	NORO	Norovirus	2012	Mortality	Number	LUX	Luxembourg	Europe	<5 years	29559	0.299562	0.138057	0.523865
Viruses	NORO	Norovirus	2012	Mortality	Number	LUX	Luxembourg	Europe	≥5 years	495291	1.49243	0.687804	2.60991
Viruses	NORO	Norovirus	2012	Mortality	Number	LUX	Luxembourg	Europe	All ages	524850	1.79199	0.82586	3.13378
Viruses	NORO	Norovirus	2012	Mortality	Number	LVA	Latvia	Europe	<5 years	104327	1.16726	0.537944	2.04126
Viruses	NORO	Norovirus	2012	Mortality	Number	LVA	Latvia	Europe	≥5 years	1940772	5.81531	2.68005	10.1696
Viruses	NORO	Norovirus	2012	Mortality	Number	LVA	Latvia	Europe	All ages	2045099	6.98257	3.218	12.2109
Viruses	NORO	Norovirus	2012	Mortality	Number	MAR	Morocco	Eastern Mediterranean	<5 years	3379298	39.7466	19.3163	66.1724
Viruses	NORO	Norovirus	2012	Mortality	Number	MAR	Morocco	Eastern Mediterranean	≥5 years	29756214	10.0054	4.72549	17.5902
Viruses	NORO	Norovirus	2012	Mortality	Number	MAR	Morocco	Eastern Mediterranean	All ages	33135512	49.752	24.5606	82.2651
Viruses	NORO	Norovirus	2012	Mortality	Number	MCO	Monaco	Europe	<5 years	1578	0.0195947	0.00903044	0.0342666
Viruses	NORO	Norovirus	2012	Mortality	Number	MCO	Monaco	Europe	≥5 years	32753	0.0976215	0.04499	0.170717
Viruses	NORO	Norovirus	2012	Mortality	Number	MCO	Monaco	Europe	All ages	34331	0.117216	0.0540204	0.204984
Viruses	NORO	Norovirus	2012	Mortality	Number	MDA	Moldova	Europe	<5 years	216415	0.211061	0.0823007	0.426402
Viruses	NORO	Norovirus	2012	Mortality	Number	MDA	Moldova	Europe	≥5 years	3303417	0	0	0
Viruses	NORO	Norovirus	2012	Mortality	Number	MDA	Moldova	Europe	All ages	3519832	0.211061	0.0823007	0.426402
Viruses	NORO	Norovirus	2012	Mortality	Number	MDG	Madagascar	Africa	<5 years	3760568	361.499	224.879	526.955
Viruses	NORO	Norovirus	2012	Mortality	Number	MDG	Madagascar	Africa	≥5 years	19380910	238.398	140.929	390.159
Viruses	NORO	Norovirus	2012	Mortality	Number	MDG	Madagascar	Africa	All ages	23141478	599.897	371.382	925.926
Viruses	NORO	Norovirus	2012	Mortality	Number	MDV	Maldives	South-East Asia	<5 years	34550	0.0844331	0.0474681	0.134045
Viruses	NORO	Norovirus	2012	Mortality	Number	MDV	Maldives	South-East Asia	≥5 years	345647	0.358287	0.188457	0.582715
Viruses	NORO	Norovirus	2012	Mortality	Number	MDV	Maldives	South-East Asia	All ages	380197	0.44272	0.2346	0.695834
Viruses	NORO	Norovirus	2012	Mortality	Number	MEX	Mexico	Americas	<5 years	11314039	79.5732	44.5802	124.554
Viruses	NORO	Norovirus	2012	Mortality	Number	MEX	Mexico	Americas	≥5 years	104740115	96.1297	53.1502	156.54
Viruses	NORO	Norovirus	2012	Mortality	Number	MEX	Mexico	Americas	All ages	116054154	175.703	98.2127	275.513
Viruses	NORO	Norovirus	2012	Mortality	Number	MHL	Marshall Islands	Western Pacific	<5 years	7372	0.241508	0.117457	0.437405
Viruses	NORO	Norovirus	2012	Mortality	Number	MHL	Marshall Islands	Western Pacific	≥5 years	44373	0.100046	0.0532947	0.165417
Viruses	NORO	Norovirus	2012	Mortality	Number	MHL	Marshall Islands	Western Pacific	All ages	51745	0.341554	0.178027	0.575203
Viruses	NORO	Norovirus	2012	Mortality	Number	MKD	North Macedonia	Europe	<5 years	120506	0.475112	0.244464	0.872014
Viruses	NORO	Norovirus	2012	Mortality	Number	MKD	North Macedonia	Europe	≥5 years	1913574	0.0405244	0.0123192	0.0943496
Viruses	NORO	Norovirus	2012	Mortality	Number	MKD	North Macedonia	Europe	All ages	2034080	0.515637	0.267302	0.921257
Viruses	NORO	Norovirus	2012	Mortality	Number	MLI	Mali	Africa	<5 years	3244125	487.619	245.798	773.605
Viruses	NORO	Norovirus	2012	Mortality	Number	MLI	Mali	Africa	≥5 years	13488788	161.523	78.222	268.606
Viruses	NORO	Norovirus	2012	Mortality	Number	MLI	Mali	Africa	All ages	16732913	649.142	327.866	1024.17
Viruses	NORO	Norovirus	2012	Mortality	Number	MLT	Malta	Europe	<5 years	20637	0.242953	0.111968	0.424868
Viruses	NORO	Norovirus	2012	Mortality	Number	MLT	Malta	Europe	≥5 years	405030	1.2104	0.557827	2.11671
Viruses	NORO	Norovirus	2012	Mortality	Number	MLT	Malta	Europe	All ages	425667	1.45335	0.669794	2.54158
Viruses	NORO	Norovirus	2012	Mortality	Number	MMR	Myanmar	South-East Asia	<5 years	4491020	302.361	173.788	473.011
Viruses	NORO	Norovirus	2012	Mortality	Number	MMR	Myanmar	South-East Asia	≥5 years	45133596	116.759	62.3824	189.135
Viruses	NORO	Norovirus	2012	Mortality	Number	MMR	Myanmar	South-East Asia	All ages	49624616	419.12	246.173	646.207
Viruses	NORO	Norovirus	2012	Mortality	Number	MNE	Montenegro	Europe	<5 years	39821	0	0	0
Viruses	NORO	Norovirus	2012	Mortality	Number	MNE	Montenegro	Europe	≥5 years	593637	0.0118251	0.00638922	0.0202223
Viruses	NORO	Norovirus	2012	Mortality	Number	MNE	Montenegro	Europe	All ages	633458	0.0118251	0.00638922	0.0202223
Viruses	NORO	Norovirus	2012	Mortality	Number	MNG	Mongolia	Western Pacific	<5 years	313813	4.37195	2.4668	6.87331
Viruses	NORO	Norovirus	2012	Mortality	Number	MNG	Mongolia	Western Pacific	≥5 years	2455109	0.0440553	0.022812	0.0733476
Viruses	NORO	Norovirus	2012	Mortality	Number	MNG	Mongolia	Western Pacific	All ages	2768922	4.416	2.49254	6.93214
Viruses	NORO	Norovirus	2012	Mortality	Number	MOZ	Mozambique	Africa	<5 years	4322115	303.866	161.978	476.899
Viruses	NORO	Norovirus	2012	Mortality	Number	MOZ	Mozambique	Africa	≥5 years	19665754	179.975	90.4089	298.398
Viruses	NORO	Norovirus	2012	Mortality	Number	MOZ	Mozambique	Africa	All ages	23987869	483.841	255.822	776.109
Viruses	NORO	Norovirus	2012	Mortality	Number	MRT	Mauritania	Africa	<5 years	620823	32.5013	20.0826	48.0551
Viruses	NORO	Norovirus	2012	Mortality	Number	MRT	Mauritania	Africa	≥5 years	2939212	16.9054	9.34656	25.8778
Viruses	NORO	Norovirus	2012	Mortality	Number	MRT	Mauritania	Africa	All ages	3560035	49.4067	30.0099	72.8386
Viruses	NORO	Norovirus	2012	Mortality	Number	MUS	Mauritius	Africa	<5 years	76323	0.258438	0.1198	0.47044
Viruses	NORO	Norovirus	2012	Mortality	Number	MUS	Mauritius	Africa	≥5 years	1211731	1.10938	0.641799	1.67141
Viruses	NORO	Norovirus	2012	Mortality	Number	MUS	Mauritius	Africa	All ages	1288054	1.36782	0.812757	2.0796
Viruses	NORO	Norovirus	2012	Mortality	Number	MWI	Malawi	Africa	<5 years	2783040	184.138	100.527	303.022
Viruses	NORO	Norovirus	2012	Mortality	Number	MWI	Malawi	Africa	≥5 years	12702973	158.756	85.799	272.474
Viruses	NORO	Norovirus	2012	Mortality	Number	MWI	Malawi	Africa	All ages	15486013	342.894	188.119	581.266
Viruses	NORO	Norovirus	2012	Mortality	Number	MYS	Malaysia	Western Pacific	<5 years	2503833	2.15315	1.26924	3.30884
Viruses	NORO	Norovirus	2012	Mortality	Number	MYS	Malaysia	Western Pacific	≥5 years	26905755	33.3627	18.7725	53.2961
Viruses	NORO	Norovirus	2012	Mortality	Number	MYS	Malaysia	Western Pacific	All ages	29409588	35.5158	20.1969	56.0209
Viruses	NORO	Norovirus	2012	Mortality	Number	NAM	Namibia	Africa	<5 years	297388	17.4817	9.35728	29.3489
Viruses	NORO	Norovirus	2012	Mortality	Number	NAM	Namibia	Africa	≥5 years	1868683	15.1249	8.38427	23.9854
Viruses	NORO	Norovirus	2012	Mortality	Number	NAM	Namibia	Africa	All ages	2166071	32.6066	18.2499	52.0778
Viruses	NORO	Norovirus	2012	Mortality	Number	NER	Niger	Africa	<5 years	3551886	613.435	365.763	942.983
Viruses	NORO	Norovirus	2012	Mortality	Number	NER	Niger	Africa	≥5 years	13943513	307.268	169.644	490.643
Viruses	NORO	Norovirus	2012	Mortality	Number	NER	Niger	Africa	All ages	17495399	920.703	555.818	1405.78
Viruses	NORO	Norovirus	2012	Mortality	Number	NGA	Nigeria	Africa	<5 years	30855696	8377.78	4101.26	13155.7
Viruses	NORO	Norovirus	2012	Mortality	Number	NGA	Nigeria	Africa	≥5 years	142922042	1215.18	590.93	2018.8
Viruses	NORO	Norovirus	2012	Mortality	Number	NGA	Nigeria	Africa	All ages	173777738	9592.96	4692.36	14972.3
Viruses	NORO	Norovirus	2012	Mortality	Number	NIC	Nicaragua	Americas	<5 years	674426	12.2945	6.63004	20.747
Viruses	NORO	Norovirus	2012	Mortality	Number	NIC	Nicaragua	Americas	≥5 years	5185524	2.02338	0.975852	3.54932
Viruses	NORO	Norovirus	2012	Mortality	Number	NIC	Nicaragua	Americas	All ages	5859950	14.3179	7.67613	24.0301
Viruses	NORO	Norovirus	2012	Mortality	Number	NIU	Niue	Western Pacific	<5 years	152	0.000265561	7.92735e-05	0.000640992
Viruses	NORO	Norovirus	2012	Mortality	Number	NIU	Niue	Western Pacific	≥5 years	1601	0.00132303	0.000394943	0.00319344
Viruses	NORO	Norovirus	2012	Mortality	Number	NIU	Niue	Western Pacific	All ages	1753	0.00158859	0.000474217	0.00383444
Viruses	NORO	Norovirus	2012	Mortality	Number	NLD	Netherlands	Europe	<5 years	928831	9.63978	4.44261	16.8577
Viruses	NORO	Norovirus	2012	Mortality	Number	NLD	Netherlands	Europe	≥5 years	15960614	48.0258	22.1332	83.9859
Viruses	NORO	Norovirus	2012	Mortality	Number	NLD	Netherlands	Europe	All ages	16889445	57.6655	26.5758	100.844
Viruses	NORO	Norovirus	2012	Mortality	Number	NOR	Norway	Europe	<5 years	310769	2.84565	1.31145	4.97638
Viruses	NORO	Norovirus	2012	Mortality	Number	NOR	Norway	Europe	≥5 years	4674964	14.1771	6.53369	24.7925
Viruses	NORO	Norovirus	2012	Mortality	Number	NOR	Norway	Europe	All ages	4985733	17.0228	7.84514	29.7689
Viruses	NORO	Norovirus	2012	Mortality	Number	NPL	Nepal	South-East Asia	<5 years	3004290	87.988	42.2702	138.82
Viruses	NORO	Norovirus	2012	Mortality	Number	NPL	Nepal	South-East Asia	≥5 years	24501410	120.219	58.3717	206.248
Viruses	NORO	Norovirus	2012	Mortality	Number	NPL	Nepal	South-East Asia	All ages	27505700	208.207	101.643	342.611
Viruses	NORO	Norovirus	2012	Mortality	Number	NRU	Nauru	Western Pacific	<5 years	1625	0.0015355	0.000458366	0.00370627
Viruses	NORO	Norovirus	2012	Mortality	Number	NRU	Nauru	Western Pacific	≥5 years	8511	0.0076499	0.0022836	0.0184648
Viruses	NORO	Norovirus	2012	Mortality	Number	NRU	Nauru	Western Pacific	All ages	10136	0.00918539	0.00274196	0.022171
Viruses	NORO	Norovirus	2012	Mortality	Number	NZL	New Zealand	Western Pacific	<5 years	316589	0.666098	0.198839	1.60778
Viruses	NORO	Norovirus	2012	Mortality	Number	NZL	New Zealand	Western Pacific	≥5 years	4080405	3.31852	0.990624	8.01002
Viruses	NORO	Norovirus	2012	Mortality	Number	NZL	New Zealand	Western Pacific	All ages	4396994	3.98462	1.18946	9.6178
Viruses	NORO	Norovirus	2012	Mortality	Number	OMN	Oman	Eastern Mediterranean	<5 years	320201	1.18122	0.258588	3.3252
Viruses	NORO	Norovirus	2012	Mortality	Number	OMN	Oman	Eastern Mediterranean	≥5 years	3032710	5.88486	1.28829	16.5662
Viruses	NORO	Norovirus	2012	Mortality	Number	OMN	Oman	Eastern Mediterranean	All ages	3352911	7.06608	1.54688	19.8914
Viruses	NORO	Norovirus	2012	Mortality	Number	PAK	Pakistan	Eastern Mediterranean	<5 years	29906097	3383.19	1963.87	5818.64
Viruses	NORO	Norovirus	2012	Mortality	Number	PAK	Pakistan	Eastern Mediterranean	≥5 years	175989337	1434.74	771.913	2563.92
Viruses	NORO	Norovirus	2012	Mortality	Number	PAK	Pakistan	Eastern Mediterranean	All ages	205895434	4817.93	2752.22	8225.18
Viruses	NORO	Norovirus	2012	Mortality	Number	PAN	Panama	Americas	<5 years	373021	1.10195	0.548467	2.19012
Viruses	NORO	Norovirus	2012	Mortality	Number	PAN	Panama	Americas	≥5 years	3353270	5.48995	2.73248	10.9112
Viruses	NORO	Norovirus	2012	Mortality	Number	PAN	Panama	Americas	All ages	3726291	6.5919	3.28095	13.1014
Viruses	NORO	Norovirus	2012	Mortality	Number	PER	Peru	Americas	<5 years	2877529	27.1187	14.5614	45.5985
Viruses	NORO	Norovirus	2012	Mortality	Number	PER	Peru	Americas	≥5 years	26544019	16.2842	7.98186	30.1957
Viruses	NORO	Norovirus	2012	Mortality	Number	PER	Peru	Americas	All ages	29421548	43.4029	22.8265	74.1159
Viruses	NORO	Norovirus	2012	Mortality	Number	PHL	Philippines	Western Pacific	<5 years	12270966	448.886	244.312	696.328
Viruses	NORO	Norovirus	2012	Mortality	Number	PHL	Philippines	Western Pacific	≥5 years	86866875	106.709	57.2205	173.182
Viruses	NORO	Norovirus	2012	Mortality	Number	PHL	Philippines	Western Pacific	All ages	99137841	555.595	308.429	856.201
Viruses	NORO	Norovirus	2012	Mortality	Number	PLW	Palau	Western Pacific	<5 years	1205	0.0399578	0.0161482	0.0776821
Viruses	NORO	Norovirus	2012	Mortality	Number	PLW	Palau	Western Pacific	≥5 years	16712	0.0842982	0.0406505	0.14898
Viruses	NORO	Norovirus	2012	Mortality	Number	PLW	Palau	Western Pacific	All ages	17917	0.124256	0.0600156	0.214943
Viruses	NORO	Norovirus	2012	Mortality	Number	PNG	Papua New Guinea	Western Pacific	<5 years	1085046	65.9588	31.1505	115.3
Viruses	NORO	Norovirus	2012	Mortality	Number	PNG	Papua New Guinea	Western Pacific	≥5 years	6885572	29.8384	13.7007	50.8874
Viruses	NORO	Norovirus	2012	Mortality	Number	PNG	Papua New Guinea	Western Pacific	All ages	7970618	95.7971	46.6191	161.466
Viruses	NORO	Norovirus	2012	Mortality	Number	POL	Poland	Europe	<5 years	2066568	21.8262	10.0589	38.169
Viruses	NORO	Norovirus	2012	Mortality	Number	POL	Poland	Europe	≥5 years	36174175	108.739	50.1136	190.159
Viruses	NORO	Norovirus	2012	Mortality	Number	POL	Poland	Europe	All ages	38240743	130.565	60.1725	228.328
Viruses	NORO	Norovirus	2012	Mortality	Number	PRK	North Korea	South-East Asia	<5 years	1641200	23.0747	13.1733	37.795
Viruses	NORO	Norovirus	2012	Mortality	Number	PRK	North Korea	South-East Asia	≥5 years	23512595	2.35685	1.29049	3.72994
Viruses	NORO	Norovirus	2012	Mortality	Number	PRK	North Korea	South-East Asia	All ages	25153795	25.4315	14.7055	41.3055
Viruses	NORO	Norovirus	2012	Mortality	Number	PRT	Portugal	Europe	<5 years	494743	6.01542	2.77227	10.5196
Viruses	NORO	Norovirus	2012	Mortality	Number	PRT	Portugal	Europe	≥5 years	10044608	29.969	13.8116	52.4089
Viruses	NORO	Norovirus	2012	Mortality	Number	PRT	Portugal	Europe	All ages	10539351	35.9844	16.5838	62.9284
Viruses	NORO	Norovirus	2012	Mortality	Number	PRY	Paraguay	Americas	<5 years	624053	9.23693	4.5759	16.6771
Viruses	NORO	Norovirus	2012	Mortality	Number	PRY	Paraguay	Americas	≥5 years	5230584	2.35025	1.18997	4.05534
Viruses	NORO	Norovirus	2012	Mortality	Number	PRY	Paraguay	Americas	All ages	5854637	11.5872	6.18063	19.8144
Viruses	NORO	Norovirus	2012	Mortality	Number	QAT	Qatar	Eastern Mediterranean	<5 years	104110	0.654842	0.143356	1.84342
Viruses	NORO	Norovirus	2012	Mortality	Number	QAT	Qatar	Eastern Mediterranean	≥5 years	1754676	3.26245	0.714204	9.18399
Viruses	NORO	Norovirus	2012	Mortality	Number	QAT	Qatar	Eastern Mediterranean	All ages	1858786	3.91729	0.857559	11.0274
Viruses	NORO	Norovirus	2012	Mortality	Number	ROU	Romania	Europe	<5 years	1047041	11.5329	5.31509	20.1684
Viruses	NORO	Norovirus	2012	Mortality	Number	ROU	Romania	Europe	≥5 years	19159331	57.4576	26.48	100.48
Viruses	NORO	Norovirus	2012	Mortality	Number	ROU	Romania	Europe	All ages	20206372	68.9905	31.7951	120.648
Viruses	NORO	Norovirus	2012	Mortality	Number	RUS	Russia	Europe	<5 years	8439994	12.4672	6.78494	19.9752
Viruses	NORO	Norovirus	2012	Mortality	Number	RUS	Russia	Europe	≥5 years	135702452	13.1616	6.95962	21.7888
Viruses	NORO	Norovirus	2012	Mortality	Number	RUS	Russia	Europe	All ages	144142446	25.6288	13.9308	41.2497
Viruses	NORO	Norovirus	2012	Mortality	Number	RWA	Rwanda	Africa	<5 years	1664280	102.506	59.9145	154.003
Viruses	NORO	Norovirus	2012	Mortality	Number	RWA	Rwanda	Africa	≥5 years	9036961	54.0769	28.9927	89.4672
Viruses	NORO	Norovirus	2012	Mortality	Number	RWA	Rwanda	Africa	All ages	10701241	156.583	92.7476	243.882
Viruses	NORO	Norovirus	2012	Mortality	Number	SAU	Saudi Arabia	Eastern Mediterranean	<5 years	2623086	9.36475	2.0501	26.3623
Viruses	NORO	Norovirus	2012	Mortality	Number	SAU	Saudi Arabia	Eastern Mediterranean	≥5 years	23958985	46.6555	10.2137	131.338
Viruses	NORO	Norovirus	2012	Mortality	Number	SAU	Saudi Arabia	Eastern Mediterranean	All ages	26582071	56.0203	12.2638	157.701
Viruses	NORO	Norovirus	2012	Mortality	Number	SDN	Sudan	Eastern Mediterranean	<5 years	6132457	418.499	236.915	653.037
Viruses	NORO	Norovirus	2012	Mortality	Number	SDN	Sudan	Eastern Mediterranean	≥5 years	30370284	28.7856	12.9038	50.5644
Viruses	NORO	Norovirus	2012	Mortality	Number	SDN	Sudan	Eastern Mediterranean	All ages	36502741	447.284	249.091	691.818
Viruses	NORO	Norovirus	2012	Mortality	Number	SEAR	South-East Asian Region	South-East Asia	<5 years	184065966	8049.92	4675.52	12247.7
Viruses	NORO	Norovirus	2012	Mortality	Number	SEAR	South-East Asian Region	South-East Asia	≥5 years	1686147086	22758.6	12751.3	36599.3
Viruses	NORO	Norovirus	2012	Mortality	Number	SEAR	South-East Asian Region	South-East Asia	All ages	1870213052	30808.5	17616.5	48671.9
Viruses	NORO	Norovirus	2012	Mortality	Number	SEN	Senegal	Africa	<5 years	2159685	157.944	95.0647	235.828
Viruses	NORO	Norovirus	2012	Mortality	Number	SEN	Senegal	Africa	≥5 years	10971179	91.4207	51.9274	144.12
Viruses	NORO	Norovirus	2012	Mortality	Number	SEN	Senegal	Africa	All ages	13130864	249.365	147.168	380.957
Viruses	NORO	Norovirus	2012	Mortality	Number	SGP	Singapore	Western Pacific	<5 years	225676	0.79376	0.236948	1.91592
Viruses	NORO	Norovirus	2012	Mortality	Number	SGP	Singapore	Western Pacific	≥5 years	5014035	3.95454	1.18048	9.5452
Viruses	NORO	Norovirus	2012	Mortality	Number	SGP	Singapore	Western Pacific	All ages	5239711	4.7483	1.41743	11.4611
Viruses	NORO	Norovirus	2012	Mortality	Number	SLB	Solomon Islands	Western Pacific	<5 years	85833	1.47045	0.767917	2.38739
Viruses	NORO	Norovirus	2012	Mortality	Number	SLB	Solomon Islands	Western Pacific	≥5 years	477271	2.26548	1.20201	3.7694
Viruses	NORO	Norovirus	2012	Mortality	Number	SLB	Solomon Islands	Western Pacific	All ages	563104	3.73592	2.03137	5.90631
Viruses	NORO	Norovirus	2012	Mortality	Number	SLE	Sierra Leone	Africa	<5 years	1048095	206.596	123.915	321.69
Viruses	NORO	Norovirus	2012	Mortality	Number	SLE	Sierra Leone	Africa	≥5 years	5422031	82.5813	48.996	132.909
Viruses	NORO	Norovirus	2012	Mortality	Number	SLE	Sierra Leone	Africa	All ages	6470126	289.177	176.009	445.776
Viruses	NORO	Norovirus	2012	Mortality	Number	SLV	El Salvador	Americas	<5 years	581623	4.05846	2.20361	6.5931
Viruses	NORO	Norovirus	2012	Mortality	Number	SLV	El Salvador	Americas	≥5 years	5519877	8.59418	4.54601	14.2079
Viruses	NORO	Norovirus	2012	Mortality	Number	SLV	El Salvador	Americas	All ages	6101500	12.6526	6.95054	20.5445
Viruses	NORO	Norovirus	2012	Mortality	Number	SMR	San Marino	Europe	<5 years	1724	0.0190485	0.00877871	0.0333114
Viruses	NORO	Norovirus	2012	Mortality	Number	SMR	San Marino	Europe	≥5 years	31650	0.0949002	0.0437358	0.165958
Viruses	NORO	Norovirus	2012	Mortality	Number	SMR	San Marino	Europe	All ages	33374	0.113949	0.0525146	0.19927
Viruses	NORO	Norovirus	2012	Mortality	Number	SOM	Somalia	Eastern Mediterranean	<5 years	2301462	699.444	345.943	1230
Viruses	NORO	Norovirus	2012	Mortality	Number	SOM	Somalia	Eastern Mediterranean	≥5 years	9985885	206.887	117.563	330.289
Viruses	NORO	Norovirus	2012	Mortality	Number	SOM	Somalia	Eastern Mediterranean	All ages	12287347	906.331	499.667	1546.47
Viruses	NORO	Norovirus	2012	Mortality	Number	SRB	Serbia	Europe	<5 years	341442	0	0	0
Viruses	NORO	Norovirus	2012	Mortality	Number	SRB	Serbia	Europe	≥5 years	7007353	3.04037	1.58178	5.32403
Viruses	NORO	Norovirus	2012	Mortality	Number	SRB	Serbia	Europe	All ages	7348795	3.04037	1.58178	5.32403
Viruses	NORO	Norovirus	2012	Mortality	Number	SSD	South Sudan	Africa	<5 years	1773168	162.413	86.3567	271.042
Viruses	NORO	Norovirus	2012	Mortality	Number	SSD	South Sudan	Africa	≥5 years	8763700	139.552	78.6477	218.548
Viruses	NORO	Norovirus	2012	Mortality	Number	SSD	South Sudan	Africa	All ages	10536868	301.965	167.791	468.131
Viruses	NORO	Norovirus	2012	Mortality	Number	STP	Sao Tome and Principe	Africa	<5 years	29506	0.872607	0.482333	1.37168
Viruses	NORO	Norovirus	2012	Mortality	Number	STP	Sao Tome and Principe	Africa	≥5 years	158054	0.450499	0.256457	0.734417
Viruses	NORO	Norovirus	2012	Mortality	Number	STP	Sao Tome and Principe	Africa	All ages	187560	1.32311	0.77557	2.06726
Viruses	NORO	Norovirus	2012	Mortality	Number	SUR	Suriname	Americas	<5 years	55648	0.325366	0.119767	0.696089
Viruses	NORO	Norovirus	2012	Mortality	Number	SUR	Suriname	Americas	≥5 years	503788	0.816815	0.441161	1.38475
Viruses	NORO	Norovirus	2012	Mortality	Number	SUR	Suriname	Americas	All ages	559436	1.14218	0.60267	1.93525
Viruses	NORO	Norovirus	2012	Mortality	Number	SVK	Slovakia	Europe	<5 years	289550	3.08296	1.42082	5.39138
Viruses	NORO	Norovirus	2012	Mortality	Number	SVK	Slovakia	Europe	≥5 years	5111970	15.3594	7.07857	26.8601
Viruses	NORO	Norovirus	2012	Mortality	Number	SVK	Slovakia	Europe	All ages	5401520	18.4424	8.49938	32.2514
Viruses	NORO	Norovirus	2012	Mortality	Number	SVN	Slovenia	Europe	<5 years	109407	1.17086	0.539604	2.04756
Viruses	NORO	Norovirus	2012	Mortality	Number	SVN	Slovenia	Europe	≥5 years	1942006	5.83327	2.68833	10.201
Viruses	NORO	Norovirus	2012	Mortality	Number	SVN	Slovenia	Europe	All ages	2051413	7.00413	3.22793	12.2486
Viruses	NORO	Norovirus	2012	Mortality	Number	SWE	Sweden	Europe	<5 years	567371	5.41245	2.49439	9.46511
Viruses	NORO	Norovirus	2012	Mortality	Number	SWE	Sweden	Europe	≥5 years	8915538	26.965	12.4271	47.1555
Viruses	NORO	Norovirus	2012	Mortality	Number	SWE	Sweden	Europe	All ages	9482909	32.3774	14.9215	56.6206
Viruses	NORO	Norovirus	2012	Mortality	Number	SWZ	Eswatini	Africa	<5 years	150020	12.5255	7.388	19.0075
Viruses	NORO	Norovirus	2012	Mortality	Number	SWZ	Eswatini	Africa	≥5 years	970836	9.23054	5.1598	14.6047
Viruses	NORO	Norovirus	2012	Mortality	Number	SWZ	Eswatini	Africa	All ages	1120856	21.7561	13.0176	32.7862
Viruses	NORO	Norovirus	2012	Mortality	Number	SYC	Seychelles	Africa	<5 years	7561	0.0212856	0.00738419	0.042019
Viruses	NORO	Norovirus	2012	Mortality	Number	SYC	Seychelles	Africa	≥5 years	90716	0.146877	0.0777109	0.226322
Viruses	NORO	Norovirus	2012	Mortality	Number	SYC	Seychelles	Africa	All ages	98277	0.168163	0.0905608	0.263455
Viruses	NORO	Norovirus	2012	Mortality	Number	SYR	Syria	Eastern Mediterranean	<5 years	3121846	38.4903	22.4589	59.9112
Viruses	NORO	Norovirus	2012	Mortality	Number	SYR	Syria	Eastern Mediterranean	≥5 years	19899785	2.87382	1.57789	4.51466
Viruses	NORO	Norovirus	2012	Mortality	Number	SYR	Syria	Eastern Mediterranean	All ages	23021631	41.3641	24.1613	63.741
Viruses	NORO	Norovirus	2012	Mortality	Number	TCD	Chad	Africa	<5 years	2611177	603.012	365.557	915.526
Viruses	NORO	Norovirus	2012	Mortality	Number	TCD	Chad	Africa	≥5 years	10372940	198.646	114.272	312.237
Viruses	NORO	Norovirus	2012	Mortality	Number	TCD	Chad	Africa	All ages	12984117	801.659	499.089	1200.9
Viruses	NORO	Norovirus	2012	Mortality	Number	TGO	Togo	Africa	<5 years	1151075	115.208	69.2214	172.156
Viruses	NORO	Norovirus	2012	Mortality	Number	TGO	Togo	Africa	≥5 years	5857620	71.4167	41.9595	112.118
Viruses	NORO	Norovirus	2012	Mortality	Number	TGO	Togo	Africa	All ages	7008695	186.625	114.031	280.214
Viruses	NORO	Norovirus	2012	Mortality	Number	THA	Thailand	South-East Asia	<5 years	4147597	6.56025	3.33343	10.9963
Viruses	NORO	Norovirus	2012	Mortality	Number	THA	Thailand	South-East Asia	≥5 years	65075735	151.868	74.2997	257.851
Viruses	NORO	Norovirus	2012	Mortality	Number	THA	Thailand	South-East Asia	All ages	69223332	158.429	78.1166	268.414
Viruses	NORO	Norovirus	2012	Mortality	Number	TJK	Tajikistan	Europe	<5 years	1118580	51.581	30.061	82.3316
Viruses	NORO	Norovirus	2012	Mortality	Number	TJK	Tajikistan	Europe	≥5 years	6795026	2.39007	1.31928	3.80851
Viruses	NORO	Norovirus	2012	Mortality	Number	TJK	Tajikistan	Europe	All ages	7913606	53.9711	31.6401	85.9168
Viruses	NORO	Norovirus	2012	Mortality	Number	TKM	Turkmenistan	Europe	<5 years	639519	26.4162	14.8003	43.8264
Viruses	NORO	Norovirus	2012	Mortality	Number	TKM	Turkmenistan	Europe	≥5 years	5104985	0.354262	0.201802	0.567856
Viruses	NORO	Norovirus	2012	Mortality	Number	TKM	Turkmenistan	Europe	All ages	5744504	26.7704	14.9874	44.398
Viruses	NORO	Norovirus	2012	Mortality	Number	TLS	Timor-Leste	South-East Asia	<5 years	156959	15.5471	8.97357	24.3707
Viruses	NORO	Norovirus	2012	Mortality	Number	TLS	Timor-Leste	South-East Asia	≥5 years	965785	2.80924	1.48907	4.66295
Viruses	NORO	Norovirus	2012	Mortality	Number	TLS	Timor-Leste	South-East Asia	All ages	1122744	18.3563	10.6529	28.7967
Viruses	NORO	Norovirus	2012	Mortality	Number	TON	Tonga	Western Pacific	<5 years	14137	0.0403802	0.0167868	0.0728157
Viruses	NORO	Norovirus	2012	Mortality	Number	TON	Tonga	Western Pacific	≥5 years	93482	0.126347	0.0685655	0.207718
Viruses	NORO	Norovirus	2012	Mortality	Number	TON	Tonga	Western Pacific	All ages	107619	0.166728	0.0946426	0.262415
Viruses	NORO	Norovirus	2012	Mortality	Number	TTO	Trinidad and Tobago	Americas	<5 years	95251	0.413812	0.205964	0.822448
Viruses	NORO	Norovirus	2012	Mortality	Number	TTO	Trinidad and Tobago	Americas	≥5 years	1304072	2.06163	1.02612	4.09746
Viruses	NORO	Norovirus	2012	Mortality	Number	TTO	Trinidad and Tobago	Americas	All ages	1399323	2.47544	1.23208	4.91991
Viruses	NORO	Norovirus	2012	Mortality	Number	TUN	Tunisia	Eastern Mediterranean	<5 years	969676	1.70181	0.946086	2.71379
Viruses	NORO	Norovirus	2012	Mortality	Number	TUN	Tunisia	Eastern Mediterranean	≥5 years	9977095	2.36595	1.27523	3.96353
Viruses	NORO	Norovirus	2012	Mortality	Number	TUN	Tunisia	Eastern Mediterranean	All ages	10946771	4.06776	2.36778	6.36841
Viruses	NORO	Norovirus	2012	Mortality	Number	TUR	Turkey	Europe	<5 years	6187599	12.6773	7.08939	21.2224
Viruses	NORO	Norovirus	2012	Mortality	Number	TUR	Turkey	Europe	≥5 years	68456533	17.3489	9.25237	30.6347
Viruses	NORO	Norovirus	2012	Mortality	Number	TUR	Turkey	Europe	All ages	74644132	30.0262	16.9809	51.7633
Viruses	NORO	Norovirus	2012	Mortality	Number	TUV	Tuvalu	Western Pacific	<5 years	1291	0.117653	0.0654928	0.185948
Viruses	NORO	Norovirus	2012	Mortality	Number	TUV	Tuvalu	Western Pacific	≥5 years	9571	0.244015	0.136223	0.398046
Viruses	NORO	Norovirus	2012	Mortality	Number	TUV	Tuvalu	Western Pacific	All ages	10862	0.361667	0.208527	0.56705
Viruses	NORO	Norovirus	2012	Mortality	Number	TZA	Tanzania	Africa	<5 years	8021671	549.809	318.826	929.002
Viruses	NORO	Norovirus	2012	Mortality	Number	TZA	Tanzania	Africa	≥5 years	38657854	344.935	181.783	616.147
Viruses	NORO	Norovirus	2012	Mortality	Number	TZA	Tanzania	Africa	All ages	46679525	894.744	514.501	1510.85
Viruses	NORO	Norovirus	2012	Mortality	Number	UGA	Uganda	Africa	<5 years	6350048	239.632	142.438	363.1
Viruses	NORO	Norovirus	2012	Mortality	Number	UGA	Uganda	Africa	≥5 years	27491618	180.079	106.403	281.998
Viruses	NORO	Norovirus	2012	Mortality	Number	UGA	Uganda	Africa	All ages	33841666	419.712	255.47	637.178
Viruses	NORO	Norovirus	2012	Mortality	Number	UKR	Ukraine	Europe	<5 years	2505131	3.23398	1.49748	5.68359
Viruses	NORO	Norovirus	2012	Mortality	Number	UKR	Ukraine	Europe	≥5 years	43736760	0.636432	0.362035	1.06507
Viruses	NORO	Norovirus	2012	Mortality	Number	UKR	Ukraine	Europe	All ages	46241891	3.87041	1.9236	6.52553
Viruses	NORO	Norovirus	2012	Mortality	Number	URY	Uruguay	Americas	<5 years	233376	0.984994	0.490255	1.95767
Viruses	NORO	Norovirus	2012	Mortality	Number	URY	Uruguay	Americas	≥5 years	3097426	4.90728	2.44247	9.75317
Viruses	NORO	Norovirus	2012	Mortality	Number	URY	Uruguay	Americas	All ages	3330802	5.89227	2.93273	11.7108
Viruses	NORO	Norovirus	2012	Mortality	Number	USA	United States	Americas	<5 years	20502536	93.3336	46.4544	185.5
Viruses	NORO	Norovirus	2012	Mortality	Number	USA	United States	Americas	≥5 years	295109240	464.991	231.437	924.167
Viruses	NORO	Norovirus	2012	Mortality	Number	USA	United States	Americas	All ages	315611776	558.325	277.892	1109.67
Viruses	NORO	Norovirus	2012	Mortality	Number	UZB	Uzbekistan	Europe	<5 years	3059636	51.0777	21.339	103.719
Viruses	NORO	Norovirus	2012	Mortality	Number	UZB	Uzbekistan	Europe	≥5 years	25980798	1.93987	1.10755	3.2263
Viruses	NORO	Norovirus	2012	Mortality	Number	UZB	Uzbekistan	Europe	All ages	29040434	53.0176	22.8649	106.625
Viruses	NORO	Norovirus	2012	Mortality	Number	VCT	Saint Vincent and the Grenadines	Americas	<5 years	8792	0	0	0
Viruses	NORO	Norovirus	2012	Mortality	Number	VCT	Saint Vincent and the Grenadines	Americas	≥5 years	100230	0.0487473	0.0262838	0.08122
Viruses	NORO	Norovirus	2012	Mortality	Number	VCT	Saint Vincent and the Grenadines	Americas	All ages	109022	0.0487473	0.0262838	0.08122
Viruses	NORO	Norovirus	2012	Mortality	Number	VEN	Venezuela	Americas	<5 years	2887672	21.2202	11.2943	37.1163
Viruses	NORO	Norovirus	2012	Mortality	Number	VEN	Venezuela	Americas	≥5 years	26483334	28.8081	14.3481	52.3774
Viruses	NORO	Norovirus	2012	Mortality	Number	VEN	Venezuela	Americas	All ages	29371006	50.0283	25.0504	91.1953
Viruses	NORO	Norovirus	2012	Mortality	Number	VNM	Vietnam	Western Pacific	<5 years	7545363	97.5484	50.4759	167.592
Viruses	NORO	Norovirus	2012	Mortality	Number	VNM	Vietnam	Western Pacific	≥5 years	81435559	59.3338	28.5692	125.165
Viruses	NORO	Norovirus	2012	Mortality	Number	VNM	Vietnam	Western Pacific	All ages	88980922	156.882	81.0074	275.194
Viruses	NORO	Norovirus	2012	Mortality	Number	VUT	Vanuatu	Western Pacific	<5 years	36820	0.75373	0.394114	1.24997
Viruses	NORO	Norovirus	2012	Mortality	Number	VUT	Vanuatu	Western Pacific	≥5 years	209308	1.13568	0.57747	1.94264
Viruses	NORO	Norovirus	2012	Mortality	Number	VUT	Vanuatu	Western Pacific	All ages	246128	1.88941	1.00731	3.12519
Viruses	NORO	Norovirus	2012	Mortality	Number	WPR	Western Pacific Region	Western Pacific	<5 years	123521497	1307.91	814.088	1929.64
Viruses	NORO	Norovirus	2012	Mortality	Number	WPR	Western Pacific Region	Western Pacific	≥5 years	1702959784	631.288	402.306	962.744
Viruses	NORO	Norovirus	2012	Mortality	Number	WPR	Western Pacific Region	Western Pacific	All ages	1826481281	1939.2	1249.4	2772.46
Viruses	NORO	Norovirus	2012	Mortality	Number	WSM	Samoa	Western Pacific	<5 years	28259	0.284719	0.152567	0.470846
Viruses	NORO	Norovirus	2012	Mortality	Number	WSM	Samoa	Western Pacific	≥5 years	167351	0.272541	0.135166	0.466961
Viruses	NORO	Norovirus	2012	Mortality	Number	WSM	Samoa	Western Pacific	All ages	195610	0.55726	0.288296	0.907681
Viruses	NORO	Norovirus	2012	Mortality	Number	YEM	Yemen	Eastern Mediterranean	<5 years	4467546	290.11	172.74	443.824
Viruses	NORO	Norovirus	2012	Mortality	Number	YEM	Yemen	Eastern Mediterranean	≥5 years	23532111	19.2028	10.2921	29.6829
Viruses	NORO	Norovirus	2012	Mortality	Number	YEM	Yemen	Eastern Mediterranean	All ages	27999657	309.313	184.333	468.006
Viruses	NORO	Norovirus	2012	Mortality	Number	ZAF	South Africa	Africa	<5 years	5656109	252.902	132.455	388.928
Viruses	NORO	Norovirus	2012	Mortality	Number	ZAF	South Africa	Africa	≥5 years	47672546	452.04	223.737	749.189
Viruses	NORO	Norovirus	2012	Mortality	Number	ZAF	South Africa	Africa	All ages	53328655	704.942	360.932	1120.06
Viruses	NORO	Norovirus	2012	Mortality	Number	ZMB	Zambia	Africa	<5 years	2646874	208.571	112.366	333.484
Viruses	NORO	Norovirus	2012	Mortality	Number	ZMB	Zambia	Africa	≥5 years	12027578	79.9608	42.4498	133.38
Viruses	NORO	Norovirus	2012	Mortality	Number	ZMB	Zambia	Africa	All ages	14674452	288.532	155.566	465.998
Viruses	NORO	Norovirus	2012	Mortality	Number	ZWE	Zimbabwe	Africa	<5 years	2259407	135.251	72.8445	228.901
Viruses	NORO	Norovirus	2012	Mortality	Number	ZWE	Zimbabwe	Africa	≥5 years	11461443	123.295	61.1504	224.424
Viruses	NORO	Norovirus	2012	Mortality	Number	ZWE	Zimbabwe	Africa	All ages	13720850	258.546	137.221	446.443
Viruses	NORO	Norovirus	2012	Mortality	Rate per 100,000	AFG	Afghanistan	Eastern Mediterranean	<5 years	5386896	4.63721	2.79304	7.07948
Viruses	NORO	Norovirus	2012	Mortality	Rate per 100,000	AFG	Afghanistan	Eastern Mediterranean	≥5 years	24636424	0.027615	0.0151919	0.0447938
Viruses	NORO	Norovirus	2012	Mortality	Rate per 100,000	AFG	Afghanistan	Eastern Mediterranean	All ages	30023320	0.854685	0.515156	1.30007
Viruses	NORO	Norovirus	2012	Mortality	Rate per 100,000	AFR	African Region	Africa	<5 years	154121474	12.6402	7.48492	18.9701
Viruses	NORO	Norovirus	2012	Mortality	Rate per 100,000	AFR	African Region	Africa	≥5 years	766407300	0.949457	0.561578	1.42825
Viruses	NORO	Norovirus	2012	Mortality	Rate per 100,000	AFR	African Region	Africa	All ages	920528774	2.9068	1.7581	4.35614
Viruses	NORO	Norovirus	2012	Mortality	Rate per 100,000	AGO	Angola	Africa	<5 years	4575876	15.724	8.25326	24.6768
Viruses	NORO	Norovirus	2012	Mortality	Rate per 100,000	AGO	Angola	Africa	≥5 years	20113631	1.23156	0.71226	1.91608
Viruses	NORO	Norovirus	2012	Mortality	Rate per 100,000	AGO	Angola	Africa	All ages	24689507	3.91755	2.16804	6.02352
Viruses	NORO	Norovirus	2012	Mortality	Rate per 100,000	ALB	Albania	Europe	<5 years	171782	0.253656	0.134251	0.428306
Viruses	NORO	Norovirus	2012	Mortality	Rate per 100,000	ALB	Albania	Europe	≥5 years	2739210	0.0130574	0.00627506	0.02313
Viruses	NORO	Norovirus	2012	Mortality	Rate per 100,000	ALB	Albania	Europe	All ages	2910992	0.0272555	0.014313	0.0450031
Viruses	NORO	Norovirus	2012	Mortality	Rate per 100,000	AMR	Region of the Americas	Americas	<5 years	75025413	0.951309	0.610711	1.38763
Viruses	NORO	Norovirus	2012	Mortality	Rate per 100,000	AMR	Region of the Americas	Americas	≥5 years	868439780	0.123212	0.0761411	0.198641
Viruses	NORO	Norovirus	2012	Mortality	Rate per 100,000	AMR	Region of the Americas	Americas	All ages	943465193	0.189063	0.121643	0.28928
Viruses	NORO	Norovirus	2012	Mortality	Rate per 100,000	AND	Andorra	Europe	<5 years	3718	1.19389	0.55022	2.08784
Viruses	NORO	Norovirus	2012	Mortality	Rate per 100,000	AND	Andorra	Europe	≥5 years	74054	0.29863	0.137627	0.522235
Viruses	NORO	Norovirus	2012	Mortality	Rate per 100,000	AND	Andorra	Europe	All ages	77772	0.341429	0.157352	0.597081
Viruses	NORO	Norovirus	2012	Mortality	Rate per 100,000	ARE	United Arab Emirates	Eastern Mediterranean	<5 years	414090	0.624828	0.136785	1.75893
Viruses	NORO	Norovirus	2012	Mortality	Rate per 100,000	ARE	United Arab Emirates	Eastern Mediterranean	≥5 years	6930167	0.186002	0.040719	0.523608
Viruses	NORO	Norovirus	2012	Mortality	Rate per 100,000	ARE	United Arab Emirates	Eastern Mediterranean	All ages	7344257	0.210745	0.0461355	0.593259
Viruses	NORO	Norovirus	2012	Mortality	Rate per 100,000	ARG	Argentina	Americas	<5 years	3670550	0.174543	0.0979052	0.291745
Viruses	NORO	Norovirus	2012	Mortality	Rate per 100,000	ARG	Argentina	Americas	≥5 years	38283922	0.0378786	0.0207821	0.0645928
Viruses	NORO	Norovirus	2012	Mortality	Rate per 100,000	ARG	Argentina	Americas	All ages	41954472	0.0498352	0.028695	0.0816673
Viruses	NORO	Norovirus	2012	Mortality	Rate per 100,000	ARM	Armenia	Europe	<5 years	209591	0.590379	0.317167	0.956694
Viruses	NORO	Norovirus	2012	Mortality	Rate per 100,000	ARM	Armenia	Europe	≥5 years	2713050	0.0091313	0.00520195	0.0148653
Viruses	NORO	Norovirus	2012	Mortality	Rate per 100,000	ARM	Armenia	Europe	All ages	2922641	0.0508143	0.0281806	0.0812425
Viruses	NORO	Norovirus	2012	Mortality	Rate per 100,000	ATG	Antigua and Barbuda	Americas	<5 years	6549	0.392048	0.195132	0.779193
Viruses	NORO	Norovirus	2012	Mortality	Rate per 100,000	ATG	Antigua and Barbuda	Americas	≥5 years	80273	0.15935	0.0793123	0.316707
Viruses	NORO	Norovirus	2012	Mortality	Rate per 100,000	ATG	Antigua and Barbuda	Americas	All ages	86822	0.176902	0.0880486	0.351592
Viruses	NORO	Norovirus	2012	Mortality	Rate per 100,000	AUS	Australia	Western Pacific	<5 years	1484782	0.231151	0.0690018	0.557937
Viruses	NORO	Norovirus	2012	Mortality	Rate per 100,000	AUS	Australia	Western Pacific	≥5 years	21170908	0.0807657	0.0241096	0.194946
Viruses	NORO	Norovirus	2012	Mortality	Rate per 100,000	AUS	Australia	Western Pacific	All ages	22655690	0.0906215	0.0270517	0.218736
Viruses	NORO	Norovirus	2012	Mortality	Rate per 100,000	AUT	Austria	Europe	<5 years	393699	1.21918	0.561875	2.13207
Viruses	NORO	Norovirus	2012	Mortality	Rate per 100,000	AUT	Austria	Europe	≥5 years	8016021	0.298319	0.137484	0.521691
Viruses	NORO	Norovirus	2012	Mortality	Rate per 100,000	AUT	Austria	Europe	All ages	8409720	0.341429	0.157352	0.597081
Viruses	NORO	Norovirus	2012	Mortality	Rate per 100,000	AZE	Azerbaijan	Europe	<5 years	797589	3.2336	1.72701	5.49544
Viruses	NORO	Norovirus	2012	Mortality	Rate per 100,000	AZE	Azerbaijan	Europe	≥5 years	8514688	0.0124845	0.00703311	0.0210854
Viruses	NORO	Norovirus	2012	Mortality	Rate per 100,000	AZE	Azerbaijan	Europe	All ages	9312277	0.288371	0.155005	0.489121
Viruses	NORO	Norovirus	2012	Mortality	Rate per 100,000	BDI	Burundi	Africa	<5 years	1942403	10.941	6.59396	16.7285
Viruses	NORO	Norovirus	2012	Mortality	Rate per 100,000	BDI	Burundi	Africa	≥5 years	7940285	1.17288	0.676591	1.79294
Viruses	NORO	Norovirus	2012	Mortality	Rate per 100,000	BDI	Burundi	Africa	All ages	9882688	3.09276	1.86876	4.66186
Viruses	NORO	Norovirus	2012	Mortality	Rate per 100,000	BEL	Belgium	Europe	<5 years	650440	0.971943	0.447931	1.6997
Viruses	NORO	Norovirus	2012	Mortality	Rate per 100,000	BEL	Belgium	Europe	≥5 years	10425890	0.302094	0.139223	0.528292
Viruses	NORO	Norovirus	2012	Mortality	Rate per 100,000	BEL	Belgium	Europe	All ages	11076330	0.341429	0.157352	0.597081
Viruses	NORO	Norovirus	2012	Mortality	Rate per 100,000	BEN	Benin	Africa	<5 years	1749777	14.002	8.35507	20.7912
Viruses	NORO	Norovirus	2012	Mortality	Rate per 100,000	BEN	Benin	Africa	≥5 years	8494162	1.42527	0.812943	2.15844
Viruses	NORO	Norovirus	2012	Mortality	Rate per 100,000	BEN	Benin	Africa	All ages	10243939	3.57352	2.14877	5.23734
Viruses	NORO	Norovirus	2012	Mortality	Rate per 100,000	BFA	Burkina Faso	Africa	<5 years	3086814	8.63957	5.26453	13.0456
Viruses	NORO	Norovirus	2012	Mortality	Rate per 100,000	BFA	Burkina Faso	Africa	≥5 years	13823792	1.19489	0.694238	1.87613
Viruses	NORO	Norovirus	2012	Mortality	Rate per 100,000	BFA	Burkina Faso	Africa	All ages	16910606	2.55382	1.59643	3.78685
Viruses	NORO	Norovirus	2012	Mortality	Rate per 100,000	BGD	Bangladesh	South-East Asia	<5 years	16267409	4.77937	2.7647	7.62692
Viruses	NORO	Norovirus	2012	Mortality	Rate per 100,000	BGD	Bangladesh	South-East Asia	≥5 years	138065303	0.550207	0.268989	1.01169
Viruses	NORO	Norovirus	2012	Mortality	Rate per 100,000	BGD	Bangladesh	South-East Asia	All ages	154332712	0.995981	0.551096	1.62901
Viruses	NORO	Norovirus	2012	Mortality	Rate per 100,000	BGR	Bulgaria	Europe	<5 years	356747	0.189336	0.0953804	0.337151
Viruses	NORO	Norovirus	2012	Mortality	Rate per 100,000	BGR	Bulgaria	Europe	≥5 years	6993293	0.00729699	0.00399688	0.0119086
Viruses	NORO	Norovirus	2012	Mortality	Rate per 100,000	BGR	Bulgaria	Europe	All ages	7350040	0.0161326	0.00890388	0.0264952
Viruses	NORO	Norovirus	2012	Mortality	Rate per 100,000	BHR	Bahrain	Eastern Mediterranean	<5 years	89728	0.471836	0.103293	1.32825
Viruses	NORO	Norovirus	2012	Mortality	Rate per 100,000	BHR	Bahrain	Eastern Mediterranean	≥5 years	1112014	0.189677	0.0415235	0.533953
Viruses	NORO	Norovirus	2012	Mortality	Rate per 100,000	BHR	Bahrain	Eastern Mediterranean	All ages	1201742	0.210745	0.0461355	0.593259
Viruses	NORO	Norovirus	2012	Mortality	Rate per 100,000	BHS	Bahamas	Americas	<5 years	27818	0.397271	0.197731	0.789573
Viruses	NORO	Norovirus	2012	Mortality	Rate per 100,000	BHS	Bahamas	Americas	≥5 years	345886	0.159179	0.0792274	0.316368
Viruses	NORO	Norovirus	2012	Mortality	Rate per 100,000	BHS	Bahamas	Americas	All ages	373704	0.176902	0.0880486	0.351592
Viruses	NORO	Norovirus	2012	Mortality	Rate per 100,000	BIH	Bosnia and Herzegovina	Europe	<5 years	168800	0.0229442	0.011628	0.0407235
Viruses	NORO	Norovirus	2012	Mortality	Rate per 100,000	BIH	Bosnia and Herzegovina	Europe	≥5 years	3537883	0.0296464	0.0149802	0.0522989
Viruses	NORO	Norovirus	2012	Mortality	Rate per 100,000	BIH	Bosnia and Herzegovina	Europe	All ages	3706683	0.0293412	0.0149559	0.0512641
Viruses	NORO	Norovirus	2012	Mortality	Rate per 100,000	BLR	Belarus	Europe	<5 years	533351	0.03027	0.0170427	0.0498149
Viruses	NORO	Norovirus	2012	Mortality	Rate per 100,000	BLR	Belarus	Europe	≥5 years	8930666	0.00338852	0.00191154	0.00549204
Viruses	NORO	Norovirus	2012	Mortality	Rate per 100,000	BLR	Belarus	Europe	All ages	9464017	0.00490344	0.00282339	0.00794502
Viruses	NORO	Norovirus	2012	Mortality	Rate per 100,000	BLZ	Belize	Americas	<5 years	36712	0.427985	0.152633	0.950674
Viruses	NORO	Norovirus	2012	Mortality	Rate per 100,000	BLZ	Belize	Americas	≥5 years	294126	0.0583916	0.0321876	0.0986203
Viruses	NORO	Norovirus	2012	Mortality	Rate per 100,000	BLZ	Belize	Americas	All ages	330838	0.0994042	0.048786	0.181377
Viruses	NORO	Norovirus	2012	Mortality	Rate per 100,000	BOL	Bolivia	Americas	<5 years	1231283	4.00874	2.0469	7.0778
Viruses	NORO	Norovirus	2012	Mortality	Rate per 100,000	BOL	Bolivia	Americas	≥5 years	9201005	0.210715	0.104829	0.382552
Viruses	NORO	Norovirus	2012	Mortality	Rate per 100,000	BOL	Bolivia	Americas	All ages	10432288	0.658981	0.336933	1.16592
Viruses	NORO	Norovirus	2012	Mortality	Rate per 100,000	BRA	Brazil	Americas	<5 years	14671324	0.462714	0.230438	0.750787
Viruses	NORO	Norovirus	2012	Mortality	Rate per 100,000	BRA	Brazil	Americas	≥5 years	181403355	0.0775887	0.0376151	0.133824
Viruses	NORO	Norovirus	2012	Mortality	Rate per 100,000	BRA	Brazil	Americas	All ages	196074679	0.106406	0.0519836	0.174229
Viruses	NORO	Norovirus	2012	Mortality	Rate per 100,000	BRB	Barbados	Americas	<5 years	18121	0.451333	0.224639	0.89702
Viruses	NORO	Norovirus	2012	Mortality	Rate per 100,000	BRB	Barbados	Americas	≥5 years	258442	0.15766	0.0784714	0.313349
Viruses	NORO	Norovirus	2012	Mortality	Rate per 100,000	BRB	Barbados	Americas	All ages	276563	0.176902	0.0880486	0.351592
Viruses	NORO	Norovirus	2012	Mortality	Rate per 100,000	BRN	Brunei	Western Pacific	<5 years	32096	0.190073	0.0567394	0.458785
Viruses	NORO	Norovirus	2012	Mortality	Rate per 100,000	BRN	Brunei	Western Pacific	≥5 years	370611	0.0820087	0.0244807	0.197947
Viruses	NORO	Norovirus	2012	Mortality	Rate per 100,000	BRN	Brunei	Western Pacific	All ages	402707	0.0906215	0.0270517	0.218736
Viruses	NORO	Norovirus	2012	Mortality	Rate per 100,000	BTN	Bhutan	South-East Asia	<5 years	63344	3.32581	1.86637	5.40998
Viruses	NORO	Norovirus	2012	Mortality	Rate per 100,000	BTN	Bhutan	South-East Asia	≥5 years	649939	0.792102	0.401124	1.34292
Viruses	NORO	Norovirus	2012	Mortality	Rate per 100,000	BTN	Bhutan	South-East Asia	All ages	713283	1.01711	0.559437	1.62415
Viruses	NORO	Norovirus	2012	Mortality	Rate per 100,000	BWA	Botswana	Africa	<5 years	267992	4.04498	1.64567	7.70166
Viruses	NORO	Norovirus	2012	Mortality	Rate per 100,000	BWA	Botswana	Africa	≥5 years	1824343	0.98561	0.515239	1.62132
Viruses	NORO	Norovirus	2012	Mortality	Rate per 100,000	BWA	Botswana	Africa	All ages	2092335	1.37746	0.752295	2.25878
Viruses	NORO	Norovirus	2012	Mortality	Rate per 100,000	CAF	Central African Republic	Africa	<5 years	819854	13.933	7.18587	24.783
Viruses	NORO	Norovirus	2012	Mortality	Rate per 100,000	CAF	Central African Republic	Africa	≥5 years	3773484	1.31191	0.632342	2.38783
Viruses	NORO	Norovirus	2012	Mortality	Rate per 100,000	CAF	Central African Republic	Africa	All ages	4593338	3.56461	1.78275	6.33494
Viruses	NORO	Norovirus	2012	Mortality	Rate per 100,000	CAN	Canada	Americas	<5 years	1920420	0.534873	0.266219	1.06305
Viruses	NORO	Norovirus	2012	Mortality	Rate per 100,000	CAN	Canada	Americas	≥5 years	32814123	0.155953	0.0776214	0.309954
Viruses	NORO	Norovirus	2012	Mortality	Rate per 100,000	CAN	Canada	Americas	All ages	34734543	0.176902	0.0880486	0.351592
Viruses	NORO	Norovirus	2012	Mortality	Rate per 100,000	CHE	Switzerland	Europe	<5 years	398090	1.14078	0.525742	1.99496
Viruses	NORO	Norovirus	2012	Mortality	Rate per 100,000	CHE	Switzerland	Europe	≥5 years	7558576	0.29933	0.13795	0.523458
Viruses	NORO	Norovirus	2012	Mortality	Rate per 100,000	CHE	Switzerland	Europe	All ages	7956666	0.341429	0.157352	0.597081
Viruses	NORO	Norovirus	2012	Mortality	Rate per 100,000	CHL	Chile	Americas	<5 years	1205340	0.427791	0.212922	0.850231
Viruses	NORO	Norovirus	2012	Mortality	Rate per 100,000	CHL	Chile	Americas	≥5 years	16231040	0.158271	0.0787754	0.314563
Viruses	NORO	Norovirus	2012	Mortality	Rate per 100,000	CHL	Chile	Americas	All ages	17436380	0.176902	0.0880486	0.351592
Viruses	NORO	Norovirus	2012	Mortality	Rate per 100,000	CHN	China	Western Pacific	<5 years	87277872	0.590391	0.345419	0.88302
Viruses	NORO	Norovirus	2012	Mortality	Rate per 100,000	CHN	China	Western Pacific	≥5 years	1277192224	0.0136568	0.00786436	0.0212215
Viruses	NORO	Norovirus	2012	Mortality	Rate per 100,000	CHN	China	Western Pacific	All ages	1364470096	0.0505474	0.0314014	0.0744085
Viruses	NORO	Norovirus	2012	Mortality	Rate per 100,000	CIV	Cote d'Ivoire	Africa	<5 years	3930791	9.42522	5.55649	14.0822
Viruses	NORO	Norovirus	2012	Mortality	Rate per 100,000	CIV	Cote d'Ivoire	Africa	≥5 years	19298223	0.72057	0.399531	1.09592
Viruses	NORO	Norovirus	2012	Mortality	Rate per 100,000	CIV	Cote d'Ivoire	Africa	All ages	23229014	2.19356	1.29645	3.17528
Viruses	NORO	Norovirus	2012	Mortality	Rate per 100,000	CMR	Cameroon	Africa	<5 years	3502984	15.0973	7.69842	24.0057
Viruses	NORO	Norovirus	2012	Mortality	Rate per 100,000	CMR	Cameroon	Africa	≥5 years	17013285	0.777218	0.363125	1.37299
Viruses	NORO	Norovirus	2012	Mortality	Rate per 100,000	CMR	Cameroon	Africa	All ages	20516269	3.22225	1.63657	5.12046
Viruses	NORO	Norovirus	2012	Mortality	Rate per 100,000	COD	Democratic Republic of Congo	Africa	<5 years	13343482	11.5961	6.85583	18.1328
Viruses	NORO	Norovirus	2012	Mortality	Rate per 100,000	COD	Democratic Republic of Congo	Africa	≥5 years	58681580	0.981825	0.55997	1.58639
Viruses	NORO	Norovirus	2012	Mortality	Rate per 100,000	COD	Democratic Republic of Congo	Africa	All ages	72025062	2.94824	1.74009	4.53811
Viruses	NORO	Norovirus	2012	Mortality	Rate per 100,000	COG	Congo	Africa	<5 years	779693	5.27862	3.18506	7.98681
Viruses	NORO	Norovirus	2012	Mortality	Rate per 100,000	COG	Congo	Africa	≥5 years	3902853	0.682694	0.396738	1.07346
Viruses	NORO	Norovirus	2012	Mortality	Rate per 100,000	COG	Congo	Africa	All ages	4682546	1.44796	0.87916	2.11843
Viruses	NORO	Norovirus	2012	Mortality	Rate per 100,000	COK	Cook Islands	Western Pacific	<5 years	1587	0.168796	0.0503878	0.407427
Viruses	NORO	Norovirus	2012	Mortality	Rate per 100,000	COK	Cook Islands	Western Pacific	≥5 years	16096	0.0829138	0.0247509	0.200132
Viruses	NORO	Norovirus	2012	Mortality	Rate per 100,000	COK	Cook Islands	Western Pacific	All ages	17683	0.0906215	0.0270517	0.218736
Viruses	NORO	Norovirus	2012	Mortality	Rate per 100,000	COL	Colombia	Americas	<5 years	3799773	0.375348	0.190198	0.612962
Viruses	NORO	Norovirus	2012	Mortality	Rate per 100,000	COL	Colombia	Americas	≥5 years	41692414	0.0402507	0.0201475	0.0678537
Viruses	NORO	Norovirus	2012	Mortality	Rate per 100,000	COL	Colombia	Americas	All ages	45492187	0.06824	0.035737	0.113775
Viruses	NORO	Norovirus	2012	Mortality	Rate per 100,000	COM	Comoros	Africa	<5 years	101281	8.12273	4.6979	13.3118
Viruses	NORO	Norovirus	2012	Mortality	Rate per 100,000	COM	Comoros	Africa	≥5 years	573488	0.70068	0.389165	1.1161
Viruses	NORO	Norovirus	2012	Mortality	Rate per 100,000	COM	Comoros	Africa	All ages	674769	1.81471	1.04624	2.81712
Viruses	NORO	Norovirus	2012	Mortality	Rate per 100,000	CPV	Cape Verde	Africa	<5 years	51079	0.955094	0.477588	1.63397
Viruses	NORO	Norovirus	2012	Mortality	Rate per 100,000	CPV	Cape Verde	Africa	≥5 years	460686	0.285941	0.139613	0.524386
Viruses	NORO	Norovirus	2012	Mortality	Rate per 100,000	CPV	Cape Verde	Africa	All ages	511765	0.352729	0.18119	0.635162
Viruses	NORO	Norovirus	2012	Mortality	Rate per 100,000	CRI	Costa Rica	Americas	<5 years	361769	0.188728	0.0925672	0.330676
Viruses	NORO	Norovirus	2012	Mortality	Rate per 100,000	CRI	Costa Rica	Americas	≥5 years	4275353	0.0715905	0.0400619	0.119337
Viruses	NORO	Norovirus	2012	Mortality	Rate per 100,000	CRI	Costa Rica	Americas	All ages	4637122	0.080729	0.0455029	0.132486
Viruses	NORO	Norovirus	2012	Mortality	Rate per 100,000	CUB	Cuba	Americas	<5 years	622108	0.0973503	0.0400672	0.185501
Viruses	NORO	Norovirus	2012	Mortality	Rate per 100,000	CUB	Cuba	Americas	≥5 years	10682181	0.102887	0.0478201	0.185929
Viruses	NORO	Norovirus	2012	Mortality	Rate per 100,000	CUB	Cuba	Americas	All ages	11304289	0.102582	0.0477514	0.185593
Viruses	NORO	Norovirus	2012	Mortality	Rate per 100,000	CYP	Cyprus	Europe	<5 years	63872	1.03292	0.476033	1.80634
Viruses	NORO	Norovirus	2012	Mortality	Rate per 100,000	CYP	Cyprus	Europe	≥5 years	1092040	0.300985	0.138712	0.526353
Viruses	NORO	Norovirus	2012	Mortality	Rate per 100,000	CYP	Cyprus	Europe	All ages	1155912	0.341429	0.157352	0.597081
Viruses	NORO	Norovirus	2012	Mortality	Rate per 100,000	CZE	Czechia	Europe	<5 years	590684	1.01504	0.467792	1.77507
Viruses	NORO	Norovirus	2012	Mortality	Rate per 100,000	CZE	Czechia	Europe	≥5 years	9914058	0.301296	0.138856	0.526896
Viruses	NORO	Norovirus	2012	Mortality	Rate per 100,000	CZE	Czechia	Europe	All ages	10504742	0.341429	0.157352	0.597081
Viruses	NORO	Norovirus	2012	Mortality	Rate per 100,000	DEU	Germany	Europe	<5 years	3496869	1.32065	0.608636	2.30951
Viruses	NORO	Norovirus	2012	Mortality	Rate per 100,000	DEU	Germany	Europe	≥5 years	77415444	0.297198	0.136967	0.51973
Viruses	NORO	Norovirus	2012	Mortality	Rate per 100,000	DEU	Germany	Europe	All ages	80912313	0.341429	0.157352	0.597081
Viruses	NORO	Norovirus	2012	Mortality	Rate per 100,000	DJI	Djibouti	Eastern Mediterranean	<5 years	116145	8.04534	4.46629	12.5242
Viruses	NORO	Norovirus	2012	Mortality	Rate per 100,000	DJI	Djibouti	Eastern Mediterranean	≥5 years	841539	0.976104	0.536999	1.52278
Viruses	NORO	Norovirus	2012	Mortality	Rate per 100,000	DJI	Djibouti	Eastern Mediterranean	All ages	957684	1.83344	1.05912	2.79432
Viruses	NORO	Norovirus	2012	Mortality	Rate per 100,000	DMA	Dominica	Americas	<5 years	4904	0	0	0
Viruses	NORO	Norovirus	2012	Mortality	Rate per 100,000	DMA	Dominica	Americas	≥5 years	64362	0.0818362	0.0444174	0.136574
Viruses	NORO	Norovirus	2012	Mortality	Rate per 100,000	DMA	Dominica	Americas	All ages	69266	0.0760423	0.0412726	0.126905
Viruses	NORO	Norovirus	2012	Mortality	Rate per 100,000	DNK	Denmark	Europe	<5 years	319191	0.99792	0.459903	1.74513
Viruses	NORO	Norovirus	2012	Mortality	Rate per 100,000	DNK	Denmark	Europe	≥5 years	5261585	0.301604	0.138998	0.527435
Viruses	NORO	Norovirus	2012	Mortality	Rate per 100,000	DNK	Denmark	Europe	All ages	5580776	0.341429	0.157352	0.597081
Viruses	NORO	Norovirus	2012	Mortality	Rate per 100,000	DOM	Dominican Republic	Americas	<5 years	1028850	3.30604	1.8014	5.25784
Viruses	NORO	Norovirus	2012	Mortality	Rate per 100,000	DOM	Dominican Republic	Americas	≥5 years	8979470	0.135466	0.0744266	0.229714
Viruses	NORO	Norovirus	2012	Mortality	Rate per 100,000	DOM	Dominican Republic	Americas	All ages	10008320	0.461399	0.254909	0.739229
Viruses	NORO	Norovirus	2012	Mortality	Rate per 100,000	DZA	Algeria	Africa	<5 years	4158323	1.23934	0.736326	1.80966
Viruses	NORO	Norovirus	2012	Mortality	Rate per 100,000	DZA	Algeria	Africa	≥5 years	33105911	0.016177	0.00890239	0.0274152
Viruses	NORO	Norovirus	2012	Mortality	Rate per 100,000	DZA	Algeria	Africa	All ages	37264234	0.15267	0.0905844	0.225203
Viruses	NORO	Norovirus	2012	Mortality	Rate per 100,000	ECU	Ecuador	Americas	<5 years	1617925	0.314051	0.181244	0.482592
Viruses	NORO	Norovirus	2012	Mortality	Rate per 100,000	ECU	Ecuador	Americas	≥5 years	13833300	0.044028	0.0245778	0.0706871
Viruses	NORO	Norovirus	2012	Mortality	Rate per 100,000	ECU	Ecuador	Americas	All ages	15451225	0.0723025	0.0423351	0.109779
Viruses	NORO	Norovirus	2012	Mortality	Rate per 100,000	EGY	Egypt	Eastern Mediterranean	<5 years	11591074	1.08884	0.593158	1.73989
Viruses	NORO	Norovirus	2012	Mortality	Rate per 100,000	EGY	Egypt	Eastern Mediterranean	≥5 years	80540977	0.0413332	0.0208078	0.0711116
Viruses	NORO	Norovirus	2012	Mortality	Rate per 100,000	EGY	Egypt	Eastern Mediterranean	All ages	92132051	0.17312	0.0941381	0.279532
Viruses	NORO	Norovirus	2012	Mortality	Rate per 100,000	EMR	Eastern Mediterranean Region	Eastern Mediterranean	<5 years	85040366	6.36535	3.91368	10.058
Viruses	NORO	Norovirus	2012	Mortality	Rate per 100,000	EMR	Eastern Mediterranean Region	Eastern Mediterranean	≥5 years	561918271	0.329609	0.192096	0.544859
Viruses	NORO	Norovirus	2012	Mortality	Rate per 100,000	EMR	Eastern Mediterranean Region	Eastern Mediterranean	All ages	646958637	1.12299	0.69159	1.78238
Viruses	NORO	Norovirus	2012	Mortality	Rate per 100,000	ERI	Eritrea	Africa	<5 years	462808	5.52958	3.27065	8.41887
Viruses	NORO	Norovirus	2012	Mortality	Rate per 100,000	ERI	Eritrea	Africa	≥5 years	2557606	1.91194	1.09399	3.1865
Viruses	NORO	Norovirus	2012	Mortality	Rate per 100,000	ERI	Eritrea	Africa	All ages	3020414	2.46626	1.46801	4.01519
Viruses	NORO	Norovirus	2012	Mortality	Rate per 100,000	ESP	Spain	Europe	<5 years	2467360	1.08883	0.501801	1.90411
Viruses	NORO	Norovirus	2012	Mortality	Rate per 100,000	ESP	Spain	Europe	≥5 years	44602337	0.300084	0.138297	0.524777
Viruses	NORO	Norovirus	2012	Mortality	Rate per 100,000	ESP	Spain	Europe	All ages	47069697	0.341429	0.157352	0.597081
Viruses	NORO	Norovirus	2012	Mortality	Rate per 100,000	EST	Estonia	Europe	<5 years	77966	0.97008	0.447072	1.69644
Viruses	NORO	Norovirus	2012	Mortality	Rate per 100,000	EST	Estonia	Europe	≥5 years	1247171	0.30213	0.13924	0.528355
Viruses	NORO	Norovirus	2012	Mortality	Rate per 100,000	EST	Estonia	Europe	All ages	1325137	0.341429	0.157352	0.597081
Viruses	NORO	Norovirus	2012	Mortality	Rate per 100,000	ETH	Ethiopia	Africa	<5 years	15500259	8.41997	5.10361	12.8289
Viruses	NORO	Norovirus	2012	Mortality	Rate per 100,000	ETH	Ethiopia	Africa	≥5 years	78972004	1.14615	0.671511	1.81848
Viruses	NORO	Norovirus	2012	Mortality	Rate per 100,000	ETH	Ethiopia	Africa	All ages	94472263	2.33958	1.42059	3.60776
Viruses	NORO	Norovirus	2012	Mortality	Rate per 100,000	EUR	European Region	Europe	<5 years	55675062	0.902325	0.574875	1.33663
Viruses	NORO	Norovirus	2012	Mortality	Rate per 100,000	EUR	European Region	Europe	≥5 years	847097222	0.179545	0.0847992	0.309594
Viruses	NORO	Norovirus	2012	Mortality	Rate per 100,000	EUR	European Region	Europe	All ages	902772284	0.224119	0.116162	0.370422
Viruses	NORO	Norovirus	2012	Mortality	Rate per 100,000	FIN	Finland	Europe	<5 years	302979	1.01749	0.468923	1.77936
Viruses	NORO	Norovirus	2012	Mortality	Rate per 100,000	FIN	Finland	Europe	≥5 years	5098237	0.301252	0.138836	0.52682
Viruses	NORO	Norovirus	2012	Mortality	Rate per 100,000	FIN	Finland	Europe	All ages	5401216	0.341429	0.157352	0.597081
Viruses	NORO	Norovirus	2012	Mortality	Rate per 100,000	FJI	Fiji	Western Pacific	<5 years	98943	1.22153	0.7244	1.89685
Viruses	NORO	Norovirus	2012	Mortality	Rate per 100,000	FJI	Fiji	Western Pacific	≥5 years	815179	0.54415	0.315585	0.855951
Viruses	NORO	Norovirus	2012	Mortality	Rate per 100,000	FJI	Fiji	Western Pacific	All ages	914122	0.617468	0.373151	0.95341
Viruses	NORO	Norovirus	2012	Mortality	Rate per 100,000	FRA	France	Europe	<5 years	3902042	0.934601	0.430722	1.6344
Viruses	NORO	Norovirus	2012	Mortality	Rate per 100,000	FRA	France	Europe	≥5 years	59992852	0.302849	0.139571	0.529612
Viruses	NORO	Norovirus	2012	Mortality	Rate per 100,000	FRA	France	Europe	All ages	63894894	0.341429	0.157352	0.597081
Viruses	NORO	Norovirus	2012	Mortality	Rate per 100,000	FSM	Micronesia	Western Pacific	<5 years	12648	2.96899	1.2774	5.35256
Viruses	NORO	Norovirus	2012	Mortality	Rate per 100,000	FSM	Micronesia	Western Pacific	≥5 years	95136	0.253425	0.125469	0.429219
Viruses	NORO	Norovirus	2012	Mortality	Rate per 100,000	FSM	Micronesia	Western Pacific	All ages	107784	0.572085	0.276282	0.952841
Viruses	NORO	Norovirus	2012	Mortality	Rate per 100,000	GAB	Gabon	Africa	<5 years	261505	5.27493	2.91667	8.53298
Viruses	NORO	Norovirus	2012	Mortality	Rate per 100,000	GAB	Gabon	Africa	≥5 years	1552426	0.443133	0.220251	0.749926
Viruses	NORO	Norovirus	2012	Mortality	Rate per 100,000	GAB	Gabon	Africa	All ages	1813931	1.13971	0.632187	1.8725
Viruses	NORO	Norovirus	2012	Mortality	Rate per 100,000	GBR	United Kingdom	Europe	<5 years	4016668	0.905906	0.417497	1.58422
Viruses	NORO	Norovirus	2012	Mortality	Rate per 100,000	GBR	United Kingdom	Europe	≥5 years	59735833	0.303474	0.139859	0.530705
Viruses	NORO	Norovirus	2012	Mortality	Rate per 100,000	GBR	United Kingdom	Europe	All ages	63752501	0.341429	0.157352	0.597081
Viruses	NORO	Norovirus	2012	Mortality	Rate per 100,000	GEO	Georgia	Europe	<5 years	275186	0.170516	0.0993722	0.27138
Viruses	NORO	Norovirus	2012	Mortality	Rate per 100,000	GEO	Georgia	Europe	≥5 years	3579247	0.0256236	0.0147147	0.0407095
Viruses	NORO	Norovirus	2012	Mortality	Rate per 100,000	GEO	Georgia	Europe	All ages	3854433	0.0359682	0.0213377	0.0573904
Viruses	NORO	Norovirus	2012	Mortality	Rate per 100,000	GHA	Ghana	Africa	<5 years	3851490	3.45275	1.78252	5.66928
Viruses	NORO	Norovirus	2012	Mortality	Rate per 100,000	GHA	Ghana	Africa	≥5 years	22558987	0.632121	0.301754	1.08591
Viruses	NORO	Norovirus	2012	Mortality	Rate per 100,000	GHA	Ghana	Africa	All ages	26410477	1.04346	0.506182	1.69662
Viruses	NORO	Norovirus	2012	Mortality	Rate per 100,000	GIN	Guinea	Africa	<5 years	1821286	14.409	8.60066	21.2131
Viruses	NORO	Norovirus	2012	Mortality	Rate per 100,000	GIN	Guinea	Africa	≥5 years	8967654	1.58261	0.899013	2.50139
Viruses	NORO	Norovirus	2012	Mortality	Rate per 100,000	GIN	Guinea	Africa	All ages	10788940	3.74783	2.24097	5.53921
Viruses	NORO	Norovirus	2012	Mortality	Rate per 100,000	GLOBAL	Global	All WHO Member States	<5 years	677449778	5.23556	3.32616	7.61885
Viruses	NORO	Norovirus	2012	Mortality	Rate per 100,000	GLOBAL	Global	All WHO Member States	≥5 years	6432969443	0.545777	0.327284	0.831081
Viruses	NORO	Norovirus	2012	Mortality	Rate per 100,000	GLOBAL	Global	All WHO Member States	All ages	7110419221	0.992599	0.620394	1.42465
Viruses	NORO	Norovirus	2012	Mortality	Rate per 100,000	GMB	Gambia	Africa	<5 years	344322	6.15362	3.37276	9.88929
Viruses	NORO	Norovirus	2012	Mortality	Rate per 100,000	GMB	Gambia	Africa	≥5 years	1668565	0.555129	0.285241	0.96867
Viruses	NORO	Norovirus	2012	Mortality	Rate per 100,000	GMB	Gambia	Africa	All ages	2012887	1.5128	0.816358	2.4065
Viruses	NORO	Norovirus	2012	Mortality	Rate per 100,000	GNB	Guinea-Bissau	Africa	<5 years	268232	13.5375	7.35275	23.8808
Viruses	NORO	Norovirus	2012	Mortality	Rate per 100,000	GNB	Guinea-Bissau	Africa	≥5 years	1361169	1.12535	0.585838	2.01948
Viruses	NORO	Norovirus	2012	Mortality	Rate per 100,000	GNB	Guinea-Bissau	Africa	All ages	1629401	3.16863	1.75388	5.66464
Viruses	NORO	Norovirus	2012	Mortality	Rate per 100,000	GNQ	Equatorial Guinea	Africa	<5 years	201299	13.8615	8.07482	22.0206
Viruses	NORO	Norovirus	2012	Mortality	Rate per 100,000	GNQ	Equatorial Guinea	Africa	≥5 years	1066085	0.410041	0.231238	0.645997
Viruses	NORO	Norovirus	2012	Mortality	Rate per 100,000	GNQ	Equatorial Guinea	Africa	All ages	1267384	2.54654	1.48488	4.10694
Viruses	NORO	Norovirus	2012	Mortality	Rate per 100,000	GRC	Greece	Europe	<5 years	553042	1.1445	0.527458	2.00147
Viruses	NORO	Norovirus	2012	Mortality	Rate per 100,000	GRC	Greece	Europe	≥5 years	10536757	0.299279	0.137926	0.523369
Viruses	NORO	Norovirus	2012	Mortality	Rate per 100,000	GRC	Greece	Europe	All ages	11089799	0.341429	0.157352	0.597081
Viruses	NORO	Norovirus	2012	Mortality	Rate per 100,000	GRD	Grenada	Americas	<5 years	8829	1.03559	0.286605	2.71907
Viruses	NORO	Norovirus	2012	Mortality	Rate per 100,000	GRD	Grenada	Americas	≥5 years	103586	0.0289741	0.0157335	0.0512226
Viruses	NORO	Norovirus	2012	Mortality	Rate per 100,000	GRD	Grenada	Americas	All ages	112415	0.108033	0.042626	0.244956
Viruses	NORO	Norovirus	2012	Mortality	Rate per 100,000	GTM	Guatemala	Americas	<5 years	1941214	3.78298	1.97058	5.96636
Viruses	NORO	Norovirus	2012	Mortality	Rate per 100,000	GTM	Guatemala	Americas	≥5 years	12998560	0.457738	0.239825	0.724638
Viruses	NORO	Norovirus	2012	Mortality	Rate per 100,000	GTM	Guatemala	Americas	All ages	14939774	0.889806	0.482777	1.40157
Viruses	NORO	Norovirus	2012	Mortality	Rate per 100,000	GUY	Guyana	Americas	<5 years	77999	0.282286	0.1405	0.561041
Viruses	NORO	Norovirus	2012	Mortality	Rate per 100,000	GUY	Guyana	Americas	≥5 years	666550	0.164571	0.0819108	0.327083
Viruses	NORO	Norovirus	2012	Mortality	Rate per 100,000	GUY	Guyana	Americas	All ages	744549	0.176902	0.0880486	0.351592
Viruses	NORO	Norovirus	2012	Mortality	Rate per 100,000	HND	Honduras	Americas	<5 years	1075850	1.73804	0.945442	2.95764
Viruses	NORO	Norovirus	2012	Mortality	Rate per 100,000	HND	Honduras	Americas	≥5 years	7551986	0.424299	0.211842	0.709312
Viruses	NORO	Norovirus	2012	Mortality	Rate per 100,000	HND	Honduras	Americas	All ages	8627836	0.588116	0.307914	0.981746
Viruses	NORO	Norovirus	2012	Mortality	Rate per 100,000	HRV	Croatia	Europe	<5 years	211703	1.15033	0.530145	2.01167
Viruses	NORO	Norovirus	2012	Mortality	Rate per 100,000	HRV	Croatia	Europe	≥5 years	4055068	0.299199	0.137889	0.523229
Viruses	NORO	Norovirus	2012	Mortality	Rate per 100,000	HRV	Croatia	Europe	All ages	4266771	0.341429	0.157352	0.597081
Viruses	NORO	Norovirus	2012	Mortality	Rate per 100,000	HTI	Haiti	Americas	<5 years	1240802	14.2728	7.4223	24.418
Viruses	NORO	Norovirus	2012	Mortality	Rate per 100,000	HTI	Haiti	Americas	≥5 years	8751940	0.46244	0.235626	0.835565
Viruses	NORO	Norovirus	2012	Mortality	Rate per 100,000	HTI	Haiti	Americas	All ages	9992742	2.17727	1.15356	3.78208
Viruses	NORO	Norovirus	2012	Mortality	Rate per 100,000	HUN	Hungary	Europe	<5 years	471081	1.20292	0.554377	2.10362
Viruses	NORO	Norovirus	2012	Mortality	Rate per 100,000	HUN	Hungary	Europe	≥5 years	9457303	0.298518	0.137575	0.522038
Viruses	NORO	Norovirus	2012	Mortality	Rate per 100,000	HUN	Hungary	Europe	All ages	9928384	0.341429	0.157352	0.597081
Viruses	NORO	Norovirus	2012	Mortality	Rate per 100,000	IDN	Indonesia	South-East Asia	<5 years	24235450	4.1032	2.18561	6.97503
Viruses	NORO	Norovirus	2012	Mortality	Rate per 100,000	IDN	Indonesia	South-East Asia	≥5 years	226847611	0.927124	0.441836	1.63405
Viruses	NORO	Norovirus	2012	Mortality	Rate per 100,000	IDN	Indonesia	South-East Asia	All ages	251083061	1.23369	0.615378	2.15202
Viruses	NORO	Norovirus	2012	Mortality	Rate per 100,000	IND	India	South-East Asia	<5 years	128206935	4.55342	2.575	6.94607
Viruses	NORO	Norovirus	2012	Mortality	Rate per 100,000	IND	India	South-East Asia	≥5 years	1141790809	1.70498	0.937075	2.82612
Viruses	NORO	Norovirus	2012	Mortality	Rate per 100,000	IND	India	South-East Asia	All ages	1269997744	1.99253	1.12475	3.2087
Viruses	NORO	Norovirus	2012	Mortality	Rate per 100,000	IRL	Ireland	Europe	<5 years	357557	0.732619	0.337636	1.28118
Viruses	NORO	Norovirus	2012	Mortality	Rate per 100,000	IRL	Ireland	Europe	≥5 years	4232009	0.308378	0.14212	0.539282
Viruses	NORO	Norovirus	2012	Mortality	Rate per 100,000	IRL	Ireland	Europe	All ages	4589566	0.341429	0.157352	0.597081
Viruses	NORO	Norovirus	2012	Mortality	Rate per 100,000	IRN	Iran	Eastern Mediterranean	<5 years	6611321	0.124835	0.0581871	0.219157
Viruses	NORO	Norovirus	2012	Mortality	Rate per 100,000	IRN	Iran	Eastern Mediterranean	≥5 years	72251250	0.0175367	0.00840373	0.0289961
Viruses	NORO	Norovirus	2012	Mortality	Rate per 100,000	IRN	Iran	Eastern Mediterranean	All ages	78862571	0.0265319	0.0134276	0.0437507
Viruses	NORO	Norovirus	2012	Mortality	Rate per 100,000	IRQ	Iraq	Eastern Mediterranean	<5 years	5090537	2.49477	1.53772	3.78796
Viruses	NORO	Norovirus	2012	Mortality	Rate per 100,000	IRQ	Iraq	Eastern Mediterranean	≥5 years	27687369	0.022137	0.0118793	0.0372889
Viruses	NORO	Norovirus	2012	Mortality	Rate per 100,000	IRQ	Iraq	Eastern Mediterranean	All ages	32777906	0.406146	0.250049	0.61605
Viruses	NORO	Norovirus	2012	Mortality	Rate per 100,000	ISL	Iceland	Europe	<5 years	23509	0.776181	0.357712	1.35736
Viruses	NORO	Norovirus	2012	Mortality	Rate per 100,000	ISL	Iceland	Europe	≥5 years	296193	0.306923	0.141449	0.536737
Viruses	NORO	Norovirus	2012	Mortality	Rate per 100,000	ISL	Iceland	Europe	All ages	319702	0.341429	0.157352	0.597081
Viruses	NORO	Norovirus	2012	Mortality	Rate per 100,000	ISR	Israel	Europe	<5 years	773893	0.55589	0.256189	0.972123
Viruses	NORO	Norovirus	2012	Mortality	Rate per 100,000	ISR	Israel	Europe	≥5 years	6763448	0.31689	0.146043	0.554167
Viruses	NORO	Norovirus	2012	Mortality	Rate per 100,000	ISR	Israel	Europe	All ages	7537341	0.341429	0.157352	0.597081
Viruses	NORO	Norovirus	2012	Mortality	Rate per 100,000	ITA	Italy	Europe	<5 years	2793936	1.23479	0.569067	2.15936
Viruses	NORO	Norovirus	2012	Mortality	Rate per 100,000	ITA	Italy	Europe	≥5 years	57650674	0.298134	0.137399	0.521368
Viruses	NORO	Norovirus	2012	Mortality	Rate per 100,000	ITA	Italy	Europe	All ages	60444610	0.341429	0.157352	0.597081
Viruses	NORO	Norovirus	2012	Mortality	Rate per 100,000	JAM	Jamaica	Americas	<5 years	214277	0.188602	0.0636657	0.403105
Viruses	NORO	Norovirus	2012	Mortality	Rate per 100,000	JAM	Jamaica	Americas	≥5 years	2552248	0.090688	0.0505727	0.153768
Viruses	NORO	Norovirus	2012	Mortality	Rate per 100,000	JAM	Jamaica	Americas	All ages	2766525	0.0982718	0.0552512	0.165316
Viruses	NORO	Norovirus	2012	Mortality	Rate per 100,000	JOR	Jordan	Eastern Mediterranean	<5 years	985238	0.219335	0.126522	0.337531
Viruses	NORO	Norovirus	2012	Mortality	Rate per 100,000	JOR	Jordan	Eastern Mediterranean	≥5 years	6587258	0.00913503	0.00511188	0.0145487
Viruses	NORO	Norovirus	2012	Mortality	Rate per 100,000	JOR	Jordan	Eastern Mediterranean	All ages	7572496	0.0364837	0.0211126	0.0549996
Viruses	NORO	Norovirus	2012	Mortality	Rate per 100,000	JPN	Japan	Western Pacific	<5 years	5370208	0.361146	0.107807	0.871709
Viruses	NORO	Norovirus	2012	Mortality	Rate per 100,000	JPN	Japan	Western Pacific	≥5 years	122653927	0.078777	0.023516	0.190146
Viruses	NORO	Norovirus	2012	Mortality	Rate per 100,000	JPN	Japan	Western Pacific	All ages	128024135	0.0906215	0.0270517	0.218736
Viruses	NORO	Norovirus	2012	Mortality	Rate per 100,000	KAZ	Kazakhstan	Europe	<5 years	1826153	0.499362	0.29211	0.79346
Viruses	NORO	Norovirus	2012	Mortality	Rate per 100,000	KAZ	Kazakhstan	Europe	≥5 years	15357213	0.0059062	0.00329695	0.00940945
Viruses	NORO	Norovirus	2012	Mortality	Rate per 100,000	KAZ	Kazakhstan	Europe	All ages	17183366	0.058348	0.0343289	0.0929677
Viruses	NORO	Norovirus	2012	Mortality	Rate per 100,000	KEN	Kenya	Africa	<5 years	7086676	4.39531	2.54058	6.82598
Viruses	NORO	Norovirus	2012	Mortality	Rate per 100,000	KEN	Kenya	Africa	≥5 years	36242327	0.646549	0.367269	1.02451
Viruses	NORO	Norovirus	2012	Mortality	Rate per 100,000	KEN	Kenya	Africa	All ages	43329003	1.25968	0.737342	1.93791
Viruses	NORO	Norovirus	2012	Mortality	Rate per 100,000	KGZ	Kyrgyzstan	Europe	<5 years	677825	1.47363	0.862722	2.38787
Viruses	NORO	Norovirus	2012	Mortality	Rate per 100,000	KGZ	Kyrgyzstan	Europe	≥5 years	4967988	0.00790109	0.00449038	0.0131323
Viruses	NORO	Norovirus	2012	Mortality	Rate per 100,000	KGZ	Kyrgyzstan	Europe	All ages	5645813	0.183874	0.108491	0.296734
Viruses	NORO	Norovirus	2012	Mortality	Rate per 100,000	KHM	Cambodia	Western Pacific	<5 years	1733134	3.86311	1.81099	6.50083
Viruses	NORO	Norovirus	2012	Mortality	Rate per 100,000	KHM	Cambodia	Western Pacific	≥5 years	13100065	0.28627	0.135704	0.47964
Viruses	NORO	Norovirus	2012	Mortality	Rate per 100,000	KHM	Cambodia	Western Pacific	All ages	14833199	0.704194	0.33988	1.17995
Viruses	NORO	Norovirus	2012	Mortality	Rate per 100,000	KIR	Kiribati	Western Pacific	<5 years	15405	8.20984	4.43748	13.2322
Viruses	NORO	Norovirus	2012	Mortality	Rate per 100,000	KIR	Kiribati	Western Pacific	≥5 years	96089	1.47471	0.749666	2.46318
Viruses	NORO	Norovirus	2012	Mortality	Rate per 100,000	KIR	Kiribati	Western Pacific	All ages	111494	2.40529	1.27604	3.74094
Viruses	NORO	Norovirus	2012	Mortality	Rate per 100,000	KNA	Saint Kitts and Nevis	Americas	<5 years	3152	0.441079	0.219536	0.876642
Viruses	NORO	Norovirus	2012	Mortality	Rate per 100,000	KNA	Saint Kitts and Nevis	Americas	≥5 years	43861	0.157918	0.0785995	0.31386
Viruses	NORO	Norovirus	2012	Mortality	Rate per 100,000	KNA	Saint Kitts and Nevis	Americas	All ages	47013	0.176902	0.0880486	0.351592
Viruses	NORO	Norovirus	2012	Mortality	Rate per 100,000	KOR	South Korea	Western Pacific	<5 years	2280674	0.327879	0.0978762	0.79141
Viruses	NORO	Norovirus	2012	Mortality	Rate per 100,000	KOR	South Korea	Western Pacific	≥5 years	47081476	0.0791285	0.0236209	0.190995
Viruses	NORO	Norovirus	2012	Mortality	Rate per 100,000	KOR	South Korea	Western Pacific	All ages	49362150	0.0906215	0.0270517	0.218736
Viruses	NORO	Norovirus	2012	Mortality	Rate per 100,000	KWT	Kuwait	Eastern Mediterranean	<5 years	278145	0.411205	0.0900195	1.15757
Viruses	NORO	Norovirus	2012	Mortality	Rate per 100,000	KWT	Kuwait	Eastern Mediterranean	≥5 years	2968404	0.191961	0.0420234	0.540382
Viruses	NORO	Norovirus	2012	Mortality	Rate per 100,000	KWT	Kuwait	Eastern Mediterranean	All ages	3246549	0.210745	0.0461355	0.593259
Viruses	NORO	Norovirus	2012	Mortality	Rate per 100,000	LAO	Laos	Western Pacific	<5 years	776168	8.90706	4.8034	14.3829
Viruses	NORO	Norovirus	2012	Mortality	Rate per 100,000	LAO	Laos	Western Pacific	≥5 years	5696583	0.371741	0.180341	0.627728
Viruses	NORO	Norovirus	2012	Mortality	Rate per 100,000	LAO	Laos	Western Pacific	All ages	6472751	1.39524	0.767484	2.2664
Viruses	NORO	Norovirus	2012	Mortality	Rate per 100,000	LBN	Lebanon	Eastern Mediterranean	<5 years	447503	0.0488292	0.0246003	0.0866191
Viruses	NORO	Norovirus	2012	Mortality	Rate per 100,000	LBN	Lebanon	Eastern Mediterranean	≥5 years	4687400	0.0416141	0.0218424	0.0691627
Viruses	NORO	Norovirus	2012	Mortality	Rate per 100,000	LBN	Lebanon	Eastern Mediterranean	All ages	5134903	0.0422429	0.0225671	0.068571
Viruses	NORO	Norovirus	2012	Mortality	Rate per 100,000	LBR	Liberia	Africa	<5 years	704817	11.5844	7.19098	17.3768
Viruses	NORO	Norovirus	2012	Mortality	Rate per 100,000	LBR	Liberia	Africa	≥5 years	3620095	0.813776	0.470056	1.30773
Viruses	NORO	Norovirus	2012	Mortality	Rate per 100,000	LBR	Liberia	Africa	All ages	4324912	2.56903	1.58388	3.92059
Viruses	NORO	Norovirus	2012	Mortality	Rate per 100,000	LBY	Libya	Eastern Mediterranean	<5 years	703910	0.511455	0.296621	0.799028
Viruses	NORO	Norovirus	2012	Mortality	Rate per 100,000	LBY	Libya	Eastern Mediterranean	≥5 years	5418387	0.0205984	0.0117203	0.0338243
Viruses	NORO	Norovirus	2012	Mortality	Rate per 100,000	LBY	Libya	Eastern Mediterranean	All ages	6122297	0.0770345	0.0465411	0.119198
Viruses	NORO	Norovirus	2012	Mortality	Rate per 100,000	LCA	Saint Lucia	Americas	<5 years	11878	0	0	0
Viruses	NORO	Norovirus	2012	Mortality	Rate per 100,000	LCA	Saint Lucia	Americas	≥5 years	160318	0.056693	0.0309035	0.0953248
Viruses	NORO	Norovirus	2012	Mortality	Rate per 100,000	LCA	Saint Lucia	Americas	All ages	172196	0.0527824	0.0287718	0.0887493
Viruses	NORO	Norovirus	2012	Mortality	Rate per 100,000	LKA	Sri Lanka	South-East Asia	<5 years	1817212	0.137203	0.0821005	0.205613
Viruses	NORO	Norovirus	2012	Mortality	Rate per 100,000	LKA	Sri Lanka	South-East Asia	≥5 years	19258656	0.150394	0.0827107	0.249441
Viruses	NORO	Norovirus	2012	Mortality	Rate per 100,000	LKA	Sri Lanka	South-East Asia	All ages	21075868	0.149256	0.0829188	0.245115
Viruses	NORO	Norovirus	2012	Mortality	Rate per 100,000	LSO	Lesotho	Africa	<5 years	267791	7.496	4.48968	11.3837
Viruses	NORO	Norovirus	2012	Mortality	Rate per 100,000	LSO	Lesotho	Africa	≥5 years	1755977	2.11344	1.19282	3.30916
Viruses	NORO	Norovirus	2012	Mortality	Rate per 100,000	LSO	Lesotho	Africa	All ages	2023768	2.82568	1.67082	4.32623
Viruses	NORO	Norovirus	2012	Mortality	Rate per 100,000	LTU	Lithuania	Europe	<5 years	148991	1.15085	0.530383	2.01257
Viruses	NORO	Norovirus	2012	Mortality	Rate per 100,000	LTU	Lithuania	Europe	≥5 years	2855197	0.299192	0.137886	0.523217
Viruses	NORO	Norovirus	2012	Mortality	Rate per 100,000	LTU	Lithuania	Europe	All ages	3004188	0.341429	0.157352	0.597081
Viruses	NORO	Norovirus	2012	Mortality	Rate per 100,000	LUX	Luxembourg	Europe	<5 years	29559	1.01344	0.467055	1.77227
Viruses	NORO	Norovirus	2012	Mortality	Rate per 100,000	LUX	Luxembourg	Europe	≥5 years	495291	0.301324	0.138869	0.526946
Viruses	NORO	Norovirus	2012	Mortality	Rate per 100,000	LUX	Luxembourg	Europe	All ages	524850	0.341429	0.157352	0.597081
Viruses	NORO	Norovirus	2012	Mortality	Rate per 100,000	LVA	Latvia	Europe	<5 years	104327	1.11884	0.515632	1.9566
Viruses	NORO	Norovirus	2012	Mortality	Rate per 100,000	LVA	Latvia	Europe	≥5 years	1940772	0.299639	0.138092	0.523999
Viruses	NORO	Norovirus	2012	Mortality	Rate per 100,000	LVA	Latvia	Europe	All ages	2045099	0.341429	0.157352	0.597081
Viruses	NORO	Norovirus	2012	Mortality	Rate per 100,000	MAR	Morocco	Eastern Mediterranean	<5 years	3379298	1.17618	0.571607	1.95817
Viruses	NORO	Norovirus	2012	Mortality	Rate per 100,000	MAR	Morocco	Eastern Mediterranean	≥5 years	29756214	0.0336245	0.0158807	0.0591142
Viruses	NORO	Norovirus	2012	Mortality	Rate per 100,000	MAR	Morocco	Eastern Mediterranean	All ages	33135512	0.150147	0.0741216	0.248269
Viruses	NORO	Norovirus	2012	Mortality	Rate per 100,000	MCO	Monaco	Europe	<5 years	1578	1.24174	0.572271	2.17152
Viruses	NORO	Norovirus	2012	Mortality	Rate per 100,000	MCO	Monaco	Europe	≥5 years	32753	0.298053	0.137361	0.521226
Viruses	NORO	Norovirus	2012	Mortality	Rate per 100,000	MCO	Monaco	Europe	All ages	34331	0.341429	0.157352	0.597081
Viruses	NORO	Norovirus	2012	Mortality	Rate per 100,000	MDA	Moldova	Europe	<5 years	216415	0.0975262	0.0380291	0.19703
Viruses	NORO	Norovirus	2012	Mortality	Rate per 100,000	MDA	Moldova	Europe	≥5 years	3303417	0	0	0
Viruses	NORO	Norovirus	2012	Mortality	Rate per 100,000	MDA	Moldova	Europe	All ages	3519832	0.00599634	0.0023382	0.0121143
Viruses	NORO	Norovirus	2012	Mortality	Rate per 100,000	MDG	Madagascar	Africa	<5 years	3760568	9.61287	5.97991	14.0126
Viruses	NORO	Norovirus	2012	Mortality	Rate per 100,000	MDG	Madagascar	Africa	≥5 years	19380910	1.23007	0.727153	2.01311
Viruses	NORO	Norovirus	2012	Mortality	Rate per 100,000	MDG	Madagascar	Africa	All ages	23141478	2.5923	1.60483	4.00115
Viruses	NORO	Norovirus	2012	Mortality	Rate per 100,000	MDV	Maldives	South-East Asia	<5 years	34550	0.24438	0.137389	0.387973
Viruses	NORO	Norovirus	2012	Mortality	Rate per 100,000	MDV	Maldives	South-East Asia	≥5 years	345647	0.103657	0.0545229	0.168587
Viruses	NORO	Norovirus	2012	Mortality	Rate per 100,000	MDV	Maldives	South-East Asia	All ages	380197	0.116445	0.0617048	0.183019
Viruses	NORO	Norovirus	2012	Mortality	Rate per 100,000	MEX	Mexico	Americas	<5 years	11314039	0.703314	0.394025	1.10088
Viruses	NORO	Norovirus	2012	Mortality	Rate per 100,000	MEX	Mexico	Americas	≥5 years	104740115	0.0917793	0.0507448	0.149455
Viruses	NORO	Norovirus	2012	Mortality	Rate per 100,000	MEX	Mexico	Americas	All ages	116054154	0.151397	0.0846266	0.2374
Viruses	NORO	Norovirus	2012	Mortality	Rate per 100,000	MHL	Marshall Islands	Western Pacific	<5 years	7372	3.27602	1.59329	5.93332
Viruses	NORO	Norovirus	2012	Mortality	Rate per 100,000	MHL	Marshall Islands	Western Pacific	≥5 years	44373	0.225466	0.120106	0.372788
Viruses	NORO	Norovirus	2012	Mortality	Rate per 100,000	MHL	Marshall Islands	Western Pacific	All ages	51745	0.660072	0.344047	1.11161
Viruses	NORO	Norovirus	2012	Mortality	Rate per 100,000	MKD	North Macedonia	Europe	<5 years	120506	0.394264	0.202865	0.723627
Viruses	NORO	Norovirus	2012	Mortality	Rate per 100,000	MKD	North Macedonia	Europe	≥5 years	1913574	0.00211773	0.000643778	0.00493054
Viruses	NORO	Norovirus	2012	Mortality	Rate per 100,000	MKD	North Macedonia	Europe	All ages	2034080	0.0253499	0.0131412	0.0452911
Viruses	NORO	Norovirus	2012	Mortality	Rate per 100,000	MLI	Mali	Africa	<5 years	3244125	15.0308	7.57673	23.8463
Viruses	NORO	Norovirus	2012	Mortality	Rate per 100,000	MLI	Mali	Africa	≥5 years	13488788	1.19746	0.579904	1.99133
Viruses	NORO	Norovirus	2012	Mortality	Rate per 100,000	MLI	Mali	Africa	All ages	16732913	3.87943	1.95941	6.12067
Viruses	NORO	Norovirus	2012	Mortality	Rate per 100,000	MLT	Malta	Europe	<5 years	20637	1.17727	0.542558	2.05877
Viruses	NORO	Norovirus	2012	Mortality	Rate per 100,000	MLT	Malta	Europe	≥5 years	405030	0.298842	0.137725	0.522605
Viruses	NORO	Norovirus	2012	Mortality	Rate per 100,000	MLT	Malta	Europe	All ages	425667	0.341429	0.157352	0.597081
Viruses	NORO	Norovirus	2012	Mortality	Rate per 100,000	MMR	Myanmar	South-East Asia	<5 years	4491020	6.73258	3.86969	10.5324
Viruses	NORO	Norovirus	2012	Mortality	Rate per 100,000	MMR	Myanmar	South-East Asia	≥5 years	45133596	0.258696	0.138217	0.419056
Viruses	NORO	Norovirus	2012	Mortality	Rate per 100,000	MMR	Myanmar	South-East Asia	All ages	49624616	0.844581	0.496071	1.30219
Viruses	NORO	Norovirus	2012	Mortality	Rate per 100,000	MNE	Montenegro	Europe	<5 years	39821	0	0	0
Viruses	NORO	Norovirus	2012	Mortality	Rate per 100,000	MNE	Montenegro	Europe	≥5 years	593637	0.00199197	0.00107628	0.0034065
Viruses	NORO	Norovirus	2012	Mortality	Rate per 100,000	MNE	Montenegro	Europe	All ages	633458	0.00186675	0.00100863	0.00319236
Viruses	NORO	Norovirus	2012	Mortality	Rate per 100,000	MNG	Mongolia	Western Pacific	<5 years	313813	1.39317	0.786074	2.19026
Viruses	NORO	Norovirus	2012	Mortality	Rate per 100,000	MNG	Mongolia	Western Pacific	≥5 years	2455109	0.00179443	0.000929164	0.00298755
Viruses	NORO	Norovirus	2012	Mortality	Rate per 100,000	MNG	Mongolia	Western Pacific	All ages	2768922	0.159485	0.0900185	0.250355
Viruses	NORO	Norovirus	2012	Mortality	Rate per 100,000	MOZ	Mozambique	Africa	<5 years	4322115	7.03049	3.74766	11.0339
Viruses	NORO	Norovirus	2012	Mortality	Rate per 100,000	MOZ	Mozambique	Africa	≥5 years	19665754	0.915171	0.459728	1.51735
Viruses	NORO	Norovirus	2012	Mortality	Rate per 100,000	MOZ	Mozambique	Africa	All ages	23987869	2.01703	1.06646	3.23542
Viruses	NORO	Norovirus	2012	Mortality	Rate per 100,000	MRT	Mauritania	Africa	<5 years	620823	5.2352	3.23484	7.74054
Viruses	NORO	Norovirus	2012	Mortality	Rate per 100,000	MRT	Mauritania	Africa	≥5 years	2939212	0.575168	0.317995	0.880434
Viruses	NORO	Norovirus	2012	Mortality	Rate per 100,000	MRT	Mauritania	Africa	All ages	3560035	1.38781	0.842967	2.04601
Viruses	NORO	Norovirus	2012	Mortality	Rate per 100,000	MUS	Mauritius	Africa	<5 years	76323	0.338611	0.156965	0.616381
Viruses	NORO	Norovirus	2012	Mortality	Rate per 100,000	MUS	Mauritius	Africa	≥5 years	1211731	0.0915535	0.0529655	0.137936
Viruses	NORO	Norovirus	2012	Mortality	Rate per 100,000	MUS	Mauritius	Africa	All ages	1288054	0.106193	0.0630996	0.161453
Viruses	NORO	Norovirus	2012	Mortality	Rate per 100,000	MWI	Malawi	Africa	<5 years	2783040	6.61643	3.61214	10.8882
Viruses	NORO	Norovirus	2012	Mortality	Rate per 100,000	MWI	Malawi	Africa	≥5 years	12702973	1.24975	0.675425	2.14496
Viruses	NORO	Norovirus	2012	Mortality	Rate per 100,000	MWI	Malawi	Africa	All ages	15486013	2.21421	1.21477	3.75349
Viruses	NORO	Norovirus	2012	Mortality	Rate per 100,000	MYS	Malaysia	Western Pacific	<5 years	2503833	0.0859943	0.0506919	0.132151
Viruses	NORO	Norovirus	2012	Mortality	Rate per 100,000	MYS	Malaysia	Western Pacific	≥5 years	26905755	0.123998	0.0697714	0.198085
Viruses	NORO	Norovirus	2012	Mortality	Rate per 100,000	MYS	Malaysia	Western Pacific	All ages	29409588	0.120763	0.0686745	0.190485
Viruses	NORO	Norovirus	2012	Mortality	Rate per 100,000	NAM	Namibia	Africa	<5 years	297388	5.87842	3.14649	9.86888
Viruses	NORO	Norovirus	2012	Mortality	Rate per 100,000	NAM	Namibia	Africa	≥5 years	1868683	0.809388	0.448672	1.28354
Viruses	NORO	Norovirus	2012	Mortality	Rate per 100,000	NAM	Namibia	Africa	All ages	2166071	1.50533	0.842536	2.40425
Viruses	NORO	Norovirus	2012	Mortality	Rate per 100,000	NER	Niger	Africa	<5 years	3551886	17.2707	10.2977	26.5488
Viruses	NORO	Norovirus	2012	Mortality	Rate per 100,000	NER	Niger	Africa	≥5 years	13943513	2.20366	1.21666	3.51879
Viruses	NORO	Norovirus	2012	Mortality	Rate per 100,000	NER	Niger	Africa	All ages	17495399	5.26254	3.17694	8.03512
Viruses	NORO	Norovirus	2012	Mortality	Rate per 100,000	NGA	Nigeria	Africa	<5 years	30855696	27.1515	13.2917	42.6362
Viruses	NORO	Norovirus	2012	Mortality	Rate per 100,000	NGA	Nigeria	Africa	≥5 years	142922042	0.850243	0.413463	1.41252
Viruses	NORO	Norovirus	2012	Mortality	Rate per 100,000	NGA	Nigeria	Africa	All ages	173777738	5.52025	2.70021	8.6158
Viruses	NORO	Norovirus	2012	Mortality	Rate per 100,000	NIC	Nicaragua	Americas	<5 years	674426	1.82295	0.983065	3.07625
Viruses	NORO	Norovirus	2012	Mortality	Rate per 100,000	NIC	Nicaragua	Americas	≥5 years	5185524	0.0390198	0.0188188	0.0684467
Viruses	NORO	Norovirus	2012	Mortality	Rate per 100,000	NIC	Nicaragua	Americas	All ages	5859950	0.244334	0.130993	0.410074
Viruses	NORO	Norovirus	2012	Mortality	Rate per 100,000	NIU	Niue	Western Pacific	<5 years	152	0.174711	0.0521536	0.421705
Viruses	NORO	Norovirus	2012	Mortality	Rate per 100,000	NIU	Niue	Western Pacific	≥5 years	1601	0.082638	0.0246685	0.199466
Viruses	NORO	Norovirus	2012	Mortality	Rate per 100,000	NIU	Niue	Western Pacific	All ages	1753	0.0906215	0.0270517	0.218736
Viruses	NORO	Norovirus	2012	Mortality	Rate per 100,000	NLD	Netherlands	Europe	<5 years	928831	1.03784	0.478301	1.81494
Viruses	NORO	Norovirus	2012	Mortality	Rate per 100,000	NLD	Netherlands	Europe	≥5 years	15960614	0.300902	0.138674	0.526207
Viruses	NORO	Norovirus	2012	Mortality	Rate per 100,000	NLD	Netherlands	Europe	All ages	16889445	0.341429	0.157352	0.597081
Viruses	NORO	Norovirus	2012	Mortality	Rate per 100,000	NOR	Norway	Europe	<5 years	310769	0.915679	0.422001	1.60131
Viruses	NORO	Norovirus	2012	Mortality	Rate per 100,000	NOR	Norway	Europe	≥5 years	4674964	0.303256	0.139759	0.530325
Viruses	NORO	Norovirus	2012	Mortality	Rate per 100,000	NOR	Norway	Europe	All ages	4985733	0.341429	0.157352	0.597081
Viruses	NORO	Norovirus	2012	Mortality	Rate per 100,000	NPL	Nepal	South-East Asia	<5 years	3004290	2.92875	1.40699	4.62072
Viruses	NORO	Norovirus	2012	Mortality	Rate per 100,000	NPL	Nepal	South-East Asia	≥5 years	24501410	0.490661	0.238238	0.841778
Viruses	NORO	Norovirus	2012	Mortality	Rate per 100,000	NPL	Nepal	South-East Asia	All ages	27505700	0.756959	0.369533	1.2456
Viruses	NORO	Norovirus	2012	Mortality	Rate per 100,000	NRU	Nauru	Western Pacific	<5 years	1625	0.0944921	0.0282072	0.228078
Viruses	NORO	Norovirus	2012	Mortality	Rate per 100,000	NRU	Nauru	Western Pacific	≥5 years	8511	0.0898825	0.0268311	0.216952
Viruses	NORO	Norovirus	2012	Mortality	Rate per 100,000	NRU	Nauru	Western Pacific	All ages	10136	0.0906215	0.0270517	0.218736
Viruses	NORO	Norovirus	2012	Mortality	Rate per 100,000	NZL	New Zealand	Western Pacific	<5 years	316589	0.210398	0.0628067	0.507844
Viruses	NORO	Norovirus	2012	Mortality	Rate per 100,000	NZL	New Zealand	Western Pacific	≥5 years	4080405	0.0813283	0.0242776	0.196304
Viruses	NORO	Norovirus	2012	Mortality	Rate per 100,000	NZL	New Zealand	Western Pacific	All ages	4396994	0.0906215	0.0270517	0.218736
Viruses	NORO	Norovirus	2012	Mortality	Rate per 100,000	OMN	Oman	Eastern Mediterranean	<5 years	320201	0.368898	0.0807579	1.03847
Viruses	NORO	Norovirus	2012	Mortality	Rate per 100,000	OMN	Oman	Eastern Mediterranean	≥5 years	3032710	0.194046	0.0424799	0.546252
Viruses	NORO	Norovirus	2012	Mortality	Rate per 100,000	OMN	Oman	Eastern Mediterranean	All ages	3352911	0.210745	0.0461355	0.593259
Viruses	NORO	Norovirus	2012	Mortality	Rate per 100,000	PAK	Pakistan	Eastern Mediterranean	<5 years	29906097	11.3127	6.5668	19.4564
Viruses	NORO	Norovirus	2012	Mortality	Rate per 100,000	PAK	Pakistan	Eastern Mediterranean	≥5 years	175989337	0.815242	0.438614	1.45686
Viruses	NORO	Norovirus	2012	Mortality	Rate per 100,000	PAK	Pakistan	Eastern Mediterranean	All ages	205895434	2.33999	1.33671	3.99484
Viruses	NORO	Norovirus	2012	Mortality	Rate per 100,000	PAN	Panama	Americas	<5 years	373021	0.295412	0.147034	0.587129
Viruses	NORO	Norovirus	2012	Mortality	Rate per 100,000	PAN	Panama	Americas	≥5 years	3353270	0.163719	0.0814871	0.325391
Viruses	NORO	Norovirus	2012	Mortality	Rate per 100,000	PAN	Panama	Americas	All ages	3726291	0.176902	0.0880486	0.351592
Viruses	NORO	Norovirus	2012	Mortality	Rate per 100,000	PER	Peru	Americas	<5 years	2877529	0.94243	0.506037	1.58464
Viruses	NORO	Norovirus	2012	Mortality	Rate per 100,000	PER	Peru	Americas	≥5 years	26544019	0.0613481	0.0300703	0.113757
Viruses	NORO	Norovirus	2012	Mortality	Rate per 100,000	PER	Peru	Americas	All ages	29421548	0.147521	0.0775842	0.25191
Viruses	NORO	Norovirus	2012	Mortality	Rate per 100,000	PHL	Philippines	Western Pacific	<5 years	12270966	3.65812	1.99098	5.6746
Viruses	NORO	Norovirus	2012	Mortality	Rate per 100,000	PHL	Philippines	Western Pacific	≥5 years	86866875	0.122842	0.0658715	0.199364
Viruses	NORO	Norovirus	2012	Mortality	Rate per 100,000	PHL	Philippines	Western Pacific	All ages	99137841	0.560427	0.311112	0.863647
Viruses	NORO	Norovirus	2012	Mortality	Rate per 100,000	PLW	Palau	Western Pacific	<5 years	1205	3.316	1.3401	6.44665
Viruses	NORO	Norovirus	2012	Mortality	Rate per 100,000	PLW	Palau	Western Pacific	≥5 years	16712	0.504417	0.243241	0.891458
Viruses	NORO	Norovirus	2012	Mortality	Rate per 100,000	PLW	Palau	Western Pacific	All ages	17917	0.693509	0.334965	1.19966
Viruses	NORO	Norovirus	2012	Mortality	Rate per 100,000	PNG	Papua New Guinea	Western Pacific	<5 years	1085046	6.07889	2.8709	10.6263
Viruses	NORO	Norovirus	2012	Mortality	Rate per 100,000	PNG	Papua New Guinea	Western Pacific	≥5 years	6885572	0.433346	0.198977	0.739044
Viruses	NORO	Norovirus	2012	Mortality	Rate per 100,000	PNG	Papua New Guinea	Western Pacific	All ages	7970618	1.20188	0.584887	2.02576
Viruses	NORO	Norovirus	2012	Mortality	Rate per 100,000	POL	Poland	Europe	<5 years	2066568	1.05616	0.486742	1.84697
Viruses	NORO	Norovirus	2012	Mortality	Rate per 100,000	POL	Poland	Europe	≥5 years	36174175	0.300598	0.138534	0.525677
Viruses	NORO	Norovirus	2012	Mortality	Rate per 100,000	POL	Poland	Europe	All ages	38240743	0.341429	0.157352	0.597081
Viruses	NORO	Norovirus	2012	Mortality	Rate per 100,000	PRK	North Korea	South-East Asia	<5 years	1641200	1.40596	0.802662	2.30289
Viruses	NORO	Norovirus	2012	Mortality	Rate per 100,000	PRK	North Korea	South-East Asia	≥5 years	23512595	0.0100238	0.00548851	0.0158636
Viruses	NORO	Norovirus	2012	Mortality	Rate per 100,000	PRK	North Korea	South-East Asia	All ages	25153795	0.101104	0.0584624	0.164212
Viruses	NORO	Norovirus	2012	Mortality	Rate per 100,000	PRT	Portugal	Europe	<5 years	494743	1.21587	0.560346	2.12627
Viruses	NORO	Norovirus	2012	Mortality	Rate per 100,000	PRT	Portugal	Europe	≥5 years	10044608	0.298359	0.137502	0.521761
Viruses	NORO	Norovirus	2012	Mortality	Rate per 100,000	PRT	Portugal	Europe	All ages	10539351	0.341429	0.157352	0.597081
Viruses	NORO	Norovirus	2012	Mortality	Rate per 100,000	PRY	Paraguay	Americas	<5 years	624053	1.48015	0.733256	2.67239
Viruses	NORO	Norovirus	2012	Mortality	Rate per 100,000	PRY	Paraguay	Americas	≥5 years	5230584	0.0449328	0.0227502	0.0775314
Viruses	NORO	Norovirus	2012	Mortality	Rate per 100,000	PRY	Paraguay	Americas	All ages	5854637	0.197914	0.105568	0.33844
Viruses	NORO	Norovirus	2012	Mortality	Rate per 100,000	QAT	Qatar	Eastern Mediterranean	<5 years	104110	0.628991	0.137696	1.77065
Viruses	NORO	Norovirus	2012	Mortality	Rate per 100,000	QAT	Qatar	Eastern Mediterranean	≥5 years	1754676	0.185929	0.0407029	0.523401
Viruses	NORO	Norovirus	2012	Mortality	Rate per 100,000	QAT	Qatar	Eastern Mediterranean	All ages	1858786	0.210745	0.0461355	0.593259
Viruses	NORO	Norovirus	2012	Mortality	Rate per 100,000	ROU	Romania	Europe	<5 years	1047041	1.10148	0.50763	1.92623
Viruses	NORO	Norovirus	2012	Mortality	Rate per 100,000	ROU	Romania	Europe	≥5 years	19159331	0.299893	0.138209	0.524444
Viruses	NORO	Norovirus	2012	Mortality	Rate per 100,000	ROU	Romania	Europe	All ages	20206372	0.341429	0.157352	0.597081
Viruses	NORO	Norovirus	2012	Mortality	Rate per 100,000	RUS	Russia	Europe	<5 years	8439994	0.147715	0.0803903	0.236673
Viruses	NORO	Norovirus	2012	Mortality	Rate per 100,000	RUS	Russia	Europe	≥5 years	135702452	0.0096989	0.00512859	0.0160563
Viruses	NORO	Norovirus	2012	Mortality	Rate per 100,000	RUS	Russia	Europe	All ages	144142446	0.0177802	0.00966464	0.0286173
Viruses	NORO	Norovirus	2012	Mortality	Rate per 100,000	RWA	Rwanda	Africa	<5 years	1664280	6.1592	3.60003	9.25342
Viruses	NORO	Norovirus	2012	Mortality	Rate per 100,000	RWA	Rwanda	Africa	≥5 years	9036961	0.598397	0.320824	0.990014
Viruses	NORO	Norovirus	2012	Mortality	Rate per 100,000	RWA	Rwanda	Africa	All ages	10701241	1.46322	0.866699	2.279
Viruses	NORO	Norovirus	2012	Mortality	Rate per 100,000	SAU	Saudi Arabia	Eastern Mediterranean	<5 years	2623086	0.357013	0.078156	1.00501
Viruses	NORO	Norovirus	2012	Mortality	Rate per 100,000	SAU	Saudi Arabia	Eastern Mediterranean	≥5 years	23958985	0.194731	0.0426298	0.548179
Viruses	NORO	Norovirus	2012	Mortality	Rate per 100,000	SAU	Saudi Arabia	Eastern Mediterranean	All ages	26582071	0.210745	0.0461355	0.593259
Viruses	NORO	Norovirus	2012	Mortality	Rate per 100,000	SDN	Sudan	Eastern Mediterranean	<5 years	6132457	6.82433	3.86329	10.6489
Viruses	NORO	Norovirus	2012	Mortality	Rate per 100,000	SDN	Sudan	Eastern Mediterranean	≥5 years	30370284	0.0947822	0.0424881	0.166493
Viruses	NORO	Norovirus	2012	Mortality	Rate per 100,000	SDN	Sudan	Eastern Mediterranean	All ages	36502741	1.22534	0.68239	1.89525
Viruses	NORO	Norovirus	2012	Mortality	Rate per 100,000	SEAR	South-East Asian Region	South-East Asia	<5 years	184065966	4.37339	2.54013	6.65396
Viruses	NORO	Norovirus	2012	Mortality	Rate per 100,000	SEAR	South-East Asian Region	South-East Asia	≥5 years	1686147086	1.34974	0.75624	2.17059
Viruses	NORO	Norovirus	2012	Mortality	Rate per 100,000	SEAR	South-East Asian Region	South-East Asia	All ages	1870213052	1.64733	0.941953	2.60248
Viruses	NORO	Norovirus	2012	Mortality	Rate per 100,000	SEN	Senegal	Africa	<5 years	2159685	7.31329	4.40178	10.9196
Viruses	NORO	Norovirus	2012	Mortality	Rate per 100,000	SEN	Senegal	Africa	≥5 years	10971179	0.83328	0.473308	1.31363
Viruses	NORO	Norovirus	2012	Mortality	Rate per 100,000	SEN	Senegal	Africa	All ages	13130864	1.89907	1.12078	2.90123
Viruses	NORO	Norovirus	2012	Mortality	Rate per 100,000	SGP	Singapore	Western Pacific	<5 years	225676	0.351726	0.104995	0.84897
Viruses	NORO	Norovirus	2012	Mortality	Rate per 100,000	SGP	Singapore	Western Pacific	≥5 years	5014035	0.0788695	0.0235436	0.19037
Viruses	NORO	Norovirus	2012	Mortality	Rate per 100,000	SGP	Singapore	Western Pacific	All ages	5239711	0.0906215	0.0270517	0.218736
Viruses	NORO	Norovirus	2012	Mortality	Rate per 100,000	SLB	Solomon Islands	Western Pacific	<5 years	85833	1.71315	0.894664	2.78143
Viruses	NORO	Norovirus	2012	Mortality	Rate per 100,000	SLB	Solomon Islands	Western Pacific	≥5 years	477271	0.474673	0.25185	0.789781
Viruses	NORO	Norovirus	2012	Mortality	Rate per 100,000	SLB	Solomon Islands	Western Pacific	All ages	563104	0.663452	0.360745	1.04888
Viruses	NORO	Norovirus	2012	Mortality	Rate per 100,000	SLE	Sierra Leone	Africa	<5 years	1048095	19.7116	11.8229	30.6928
Viruses	NORO	Norovirus	2012	Mortality	Rate per 100,000	SLE	Sierra Leone	Africa	≥5 years	5422031	1.52307	0.903646	2.45128
Viruses	NORO	Norovirus	2012	Mortality	Rate per 100,000	SLE	Sierra Leone	Africa	All ages	6470126	4.46942	2.72033	6.88975
Viruses	NORO	Norovirus	2012	Mortality	Rate per 100,000	SLV	El Salvador	Americas	<5 years	581623	0.697782	0.378872	1.13357
Viruses	NORO	Norovirus	2012	Mortality	Rate per 100,000	SLV	El Salvador	Americas	≥5 years	5519877	0.155695	0.0823571	0.257395
Viruses	NORO	Norovirus	2012	Mortality	Rate per 100,000	SLV	El Salvador	Americas	All ages	6101500	0.207369	0.113915	0.336712
Viruses	NORO	Norovirus	2012	Mortality	Rate per 100,000	SMR	San Marino	Europe	<5 years	1724	1.1049	0.509206	1.93221
Viruses	NORO	Norovirus	2012	Mortality	Rate per 100,000	SMR	San Marino	Europe	≥5 years	31650	0.299843	0.138186	0.524355
Viruses	NORO	Norovirus	2012	Mortality	Rate per 100,000	SMR	San Marino	Europe	All ages	33374	0.341429	0.157352	0.597081
Viruses	NORO	Norovirus	2012	Mortality	Rate per 100,000	SOM	Somalia	Eastern Mediterranean	<5 years	2301462	30.3913	15.0314	53.4443
Viruses	NORO	Norovirus	2012	Mortality	Rate per 100,000	SOM	Somalia	Eastern Mediterranean	≥5 years	9985885	2.07179	1.17729	3.30756
Viruses	NORO	Norovirus	2012	Mortality	Rate per 100,000	SOM	Somalia	Eastern Mediterranean	All ages	12287347	7.37613	4.06652	12.5858
Viruses	NORO	Norovirus	2012	Mortality	Rate per 100,000	SRB	Serbia	Europe	<5 years	341442	0	0	0
Viruses	NORO	Norovirus	2012	Mortality	Rate per 100,000	SRB	Serbia	Europe	≥5 years	7007353	0.0433883	0.0225731	0.0759778
Viruses	NORO	Norovirus	2012	Mortality	Rate per 100,000	SRB	Serbia	Europe	All ages	7348795	0.0413724	0.0215243	0.0724477
Viruses	NORO	Norovirus	2012	Mortality	Rate per 100,000	SSD	South Sudan	Africa	<5 years	1773168	9.1595	4.87019	15.2857
Viruses	NORO	Norovirus	2012	Mortality	Rate per 100,000	SSD	South Sudan	Africa	≥5 years	8763700	1.59239	0.897426	2.49379
Viruses	NORO	Norovirus	2012	Mortality	Rate per 100,000	SSD	South Sudan	Africa	All ages	10536868	2.8658	1.59242	4.44279
Viruses	NORO	Norovirus	2012	Mortality	Rate per 100,000	STP	Sao Tome and Principe	Africa	<5 years	29506	2.95739	1.63469	4.64881
Viruses	NORO	Norovirus	2012	Mortality	Rate per 100,000	STP	Sao Tome and Principe	Africa	≥5 years	158054	0.285028	0.162259	0.464662
Viruses	NORO	Norovirus	2012	Mortality	Rate per 100,000	STP	Sao Tome and Principe	Africa	All ages	187560	0.705431	0.413505	1.10219
Viruses	NORO	Norovirus	2012	Mortality	Rate per 100,000	SUR	Suriname	Americas	<5 years	55648	0.584687	0.215222	1.25088
Viruses	NORO	Norovirus	2012	Mortality	Rate per 100,000	SUR	Suriname	Americas	≥5 years	503788	0.162135	0.0875687	0.274868
Viruses	NORO	Norovirus	2012	Mortality	Rate per 100,000	SUR	Suriname	Americas	All ages	559436	0.204167	0.107728	0.34593
Viruses	NORO	Norovirus	2012	Mortality	Rate per 100,000	SVK	Slovakia	Europe	<5 years	289550	1.06474	0.490699	1.86199
Viruses	NORO	Norovirus	2012	Mortality	Rate per 100,000	SVK	Slovakia	Europe	≥5 years	5111970	0.30046	0.13847	0.525435
Viruses	NORO	Norovirus	2012	Mortality	Rate per 100,000	SVK	Slovakia	Europe	All ages	5401520	0.341429	0.157352	0.597081
Viruses	NORO	Norovirus	2012	Mortality	Rate per 100,000	SVN	Slovenia	Europe	<5 years	109407	1.07019	0.493208	1.87151
Viruses	NORO	Norovirus	2012	Mortality	Rate per 100,000	SVN	Slovenia	Europe	≥5 years	1942006	0.300373	0.138431	0.525283
Viruses	NORO	Norovirus	2012	Mortality	Rate per 100,000	SVN	Slovenia	Europe	All ages	2051413	0.341429	0.157352	0.597081
Viruses	NORO	Norovirus	2012	Mortality	Rate per 100,000	SWE	Sweden	Europe	<5 years	567371	0.953952	0.43964	1.66824
Viruses	NORO	Norovirus	2012	Mortality	Rate per 100,000	SWE	Sweden	Europe	≥5 years	8915538	0.302449	0.139387	0.528914
Viruses	NORO	Norovirus	2012	Mortality	Rate per 100,000	SWE	Sweden	Europe	All ages	9482909	0.341429	0.157352	0.597081
Viruses	NORO	Norovirus	2012	Mortality	Rate per 100,000	SWZ	Eswatini	Africa	<5 years	150020	8.34924	4.92468	12.67
Viruses	NORO	Norovirus	2012	Mortality	Rate per 100,000	SWZ	Eswatini	Africa	≥5 years	970836	0.950783	0.53148	1.50434
Viruses	NORO	Norovirus	2012	Mortality	Rate per 100,000	SWZ	Eswatini	Africa	All ages	1120856	1.94102	1.1614	2.9251
Viruses	NORO	Norovirus	2012	Mortality	Rate per 100,000	SYC	Seychelles	Africa	<5 years	7561	0.281519	0.0976616	0.555734
Viruses	NORO	Norovirus	2012	Mortality	Rate per 100,000	SYC	Seychelles	Africa	≥5 years	90716	0.161909	0.0856639	0.249484
Viruses	NORO	Norovirus	2012	Mortality	Rate per 100,000	SYC	Seychelles	Africa	All ages	98277	0.171111	0.0921485	0.268074
Viruses	NORO	Norovirus	2012	Mortality	Rate per 100,000	SYR	Syria	Eastern Mediterranean	<5 years	3121846	1.23293	0.719411	1.9191
Viruses	NORO	Norovirus	2012	Mortality	Rate per 100,000	SYR	Syria	Eastern Mediterranean	≥5 years	19899785	0.0144414	0.00792918	0.022687
Viruses	NORO	Norovirus	2012	Mortality	Rate per 100,000	SYR	Syria	Eastern Mediterranean	All ages	23021631	0.179675	0.10495	0.276875
Viruses	NORO	Norovirus	2012	Mortality	Rate per 100,000	TCD	Chad	Africa	<5 years	2611177	23.0935	13.9997	35.0618
Viruses	NORO	Norovirus	2012	Mortality	Rate per 100,000	TCD	Chad	Africa	≥5 years	10372940	1.91504	1.10164	3.01011
Viruses	NORO	Norovirus	2012	Mortality	Rate per 100,000	TCD	Chad	Africa	All ages	12984117	6.17415	3.84384	9.24898
Viruses	NORO	Norovirus	2012	Mortality	Rate per 100,000	TGO	Togo	Africa	<5 years	1151075	10.0087	6.01363	14.9561
Viruses	NORO	Norovirus	2012	Mortality	Rate per 100,000	TGO	Togo	Africa	≥5 years	5857620	1.21921	0.716323	1.91405
Viruses	NORO	Norovirus	2012	Mortality	Rate per 100,000	TGO	Togo	Africa	All ages	7008695	2.66276	1.62699	3.99809
Viruses	NORO	Norovirus	2012	Mortality	Rate per 100,000	THA	Thailand	South-East Asia	<5 years	4147597	0.15817	0.0803702	0.265125
Viruses	NORO	Norovirus	2012	Mortality	Rate per 100,000	THA	Thailand	South-East Asia	≥5 years	65075735	0.233372	0.114174	0.396233
Viruses	NORO	Norovirus	2012	Mortality	Rate per 100,000	THA	Thailand	South-East Asia	All ages	69223332	0.228866	0.112847	0.387751
Viruses	NORO	Norovirus	2012	Mortality	Rate per 100,000	TJK	Tajikistan	Europe	<5 years	1118580	4.6113	2.68743	7.36036
Viruses	NORO	Norovirus	2012	Mortality	Rate per 100,000	TJK	Tajikistan	Europe	≥5 years	6795026	0.0351739	0.0194154	0.0560485
Viruses	NORO	Norovirus	2012	Mortality	Rate per 100,000	TJK	Tajikistan	Europe	All ages	7913606	0.682004	0.399819	1.08569
Viruses	NORO	Norovirus	2012	Mortality	Rate per 100,000	TKM	Turkmenistan	Europe	<5 years	639519	4.13063	2.31429	6.85303
Viruses	NORO	Norovirus	2012	Mortality	Rate per 100,000	TKM	Turkmenistan	Europe	≥5 years	5104985	0.00693952	0.00395303	0.0111236
Viruses	NORO	Norovirus	2012	Mortality	Rate per 100,000	TKM	Turkmenistan	Europe	All ages	5744504	0.466018	0.2609	0.772879
Viruses	NORO	Norovirus	2012	Mortality	Rate per 100,000	TLS	Timor-Leste	South-East Asia	<5 years	156959	9.90518	5.71714	15.5268
Viruses	NORO	Norovirus	2012	Mortality	Rate per 100,000	TLS	Timor-Leste	South-East Asia	≥5 years	965785	0.290876	0.154182	0.482814
Viruses	NORO	Norovirus	2012	Mortality	Rate per 100,000	TLS	Timor-Leste	South-East Asia	All ages	1122744	1.63495	0.948829	2.56485
Viruses	NORO	Norovirus	2012	Mortality	Rate per 100,000	TON	Tonga	Western Pacific	<5 years	14137	0.285635	0.118744	0.515072
Viruses	NORO	Norovirus	2012	Mortality	Rate per 100,000	TON	Tonga	Western Pacific	≥5 years	93482	0.135157	0.0733462	0.222201
Viruses	NORO	Norovirus	2012	Mortality	Rate per 100,000	TON	Tonga	Western Pacific	All ages	107619	0.154924	0.0879423	0.243837
Viruses	NORO	Norovirus	2012	Mortality	Rate per 100,000	TTO	Trinidad and Tobago	Americas	<5 years	95251	0.434444	0.216233	0.863453
Viruses	NORO	Norovirus	2012	Mortality	Rate per 100,000	TTO	Trinidad and Tobago	Americas	≥5 years	1304072	0.158091	0.0786859	0.314205
Viruses	NORO	Norovirus	2012	Mortality	Rate per 100,000	TTO	Trinidad and Tobago	Americas	All ages	1399323	0.176902	0.0880486	0.351592
Viruses	NORO	Norovirus	2012	Mortality	Rate per 100,000	TUN	Tunisia	Eastern Mediterranean	<5 years	969676	0.175503	0.0975672	0.279866
Viruses	NORO	Norovirus	2012	Mortality	Rate per 100,000	TUN	Tunisia	Eastern Mediterranean	≥5 years	9977095	0.0237138	0.0127815	0.0397263
Viruses	NORO	Norovirus	2012	Mortality	Rate per 100,000	TUN	Tunisia	Eastern Mediterranean	All ages	10946771	0.0371595	0.02163	0.0581761
Viruses	NORO	Norovirus	2012	Mortality	Rate per 100,000	TUR	Turkey	Europe	<5 years	6187599	0.204883	0.114574	0.342982
Viruses	NORO	Norovirus	2012	Mortality	Rate per 100,000	TUR	Turkey	Europe	≥5 years	68456533	0.0253429	0.0135157	0.0447506
Viruses	NORO	Norovirus	2012	Mortality	Rate per 100,000	TUR	Turkey	Europe	All ages	74644132	0.0402258	0.0227492	0.0693468
Viruses	NORO	Norovirus	2012	Mortality	Rate per 100,000	TUV	Tuvalu	Western Pacific	<5 years	1291	9.1133	5.07303	14.4034
Viruses	NORO	Norovirus	2012	Mortality	Rate per 100,000	TUV	Tuvalu	Western Pacific	≥5 years	9571	2.54952	1.42329	4.15888
Viruses	NORO	Norovirus	2012	Mortality	Rate per 100,000	TUV	Tuvalu	Western Pacific	All ages	10862	3.32966	1.91978	5.22049
Viruses	NORO	Norovirus	2012	Mortality	Rate per 100,000	TZA	Tanzania	Africa	<5 years	8021671	6.85404	3.97456	11.5812
Viruses	NORO	Norovirus	2012	Mortality	Rate per 100,000	TZA	Tanzania	Africa	≥5 years	38657854	0.892278	0.470235	1.59385
Viruses	NORO	Norovirus	2012	Mortality	Rate per 100,000	TZA	Tanzania	Africa	All ages	46679525	1.91678	1.1022	3.23664
Viruses	NORO	Norovirus	2012	Mortality	Rate per 100,000	UGA	Uganda	Africa	<5 years	6350048	3.77371	2.2431	5.71806
Viruses	NORO	Norovirus	2012	Mortality	Rate per 100,000	UGA	Uganda	Africa	≥5 years	27491618	0.655034	0.38704	1.02576
Viruses	NORO	Norovirus	2012	Mortality	Rate per 100,000	UGA	Uganda	Africa	All ages	33841666	1.24022	0.754898	1.88282
Viruses	NORO	Norovirus	2012	Mortality	Rate per 100,000	UKR	Ukraine	Europe	<5 years	2505131	0.129094	0.0597764	0.226878
Viruses	NORO	Norovirus	2012	Mortality	Rate per 100,000	UKR	Ukraine	Europe	≥5 years	43736760	0.00145514	0.000827759	0.00243518
Viruses	NORO	Norovirus	2012	Mortality	Rate per 100,000	UKR	Ukraine	Europe	All ages	46241891	0.00836992	0.00415987	0.0141117
Viruses	NORO	Norovirus	2012	Mortality	Rate per 100,000	URY	Uruguay	Americas	<5 years	233376	0.422063	0.210071	0.838847
Viruses	NORO	Norovirus	2012	Mortality	Rate per 100,000	URY	Uruguay	Americas	≥5 years	3097426	0.158431	0.0788548	0.31488
Viruses	NORO	Norovirus	2012	Mortality	Rate per 100,000	URY	Uruguay	Americas	All ages	3330802	0.176902	0.0880486	0.351592
Viruses	NORO	Norovirus	2012	Mortality	Rate per 100,000	USA	United States	Americas	<5 years	20502536	0.45523	0.226579	0.904765
Viruses	NORO	Norovirus	2012	Mortality	Rate per 100,000	USA	United States	Americas	≥5 years	295109240	0.157566	0.0784243	0.313161
Viruses	NORO	Norovirus	2012	Mortality	Rate per 100,000	USA	United States	Americas	All ages	315611776	0.176902	0.0880486	0.351592
Viruses	NORO	Norovirus	2012	Mortality	Rate per 100,000	UZB	Uzbekistan	Europe	<5 years	3059636	1.6694	0.697435	3.38991
Viruses	NORO	Norovirus	2012	Mortality	Rate per 100,000	UZB	Uzbekistan	Europe	≥5 years	25980798	0.00746656	0.00426295	0.012418
Viruses	NORO	Norovirus	2012	Mortality	Rate per 100,000	UZB	Uzbekistan	Europe	All ages	29040434	0.182565	0.0787345	0.36716
Viruses	NORO	Norovirus	2012	Mortality	Rate per 100,000	VCT	Saint Vincent and the Grenadines	Americas	<5 years	8792	0	0	0
Viruses	NORO	Norovirus	2012	Mortality	Rate per 100,000	VCT	Saint Vincent and the Grenadines	Americas	≥5 years	100230	0.0486354	0.0262235	0.0810336
Viruses	NORO	Norovirus	2012	Mortality	Rate per 100,000	VCT	Saint Vincent and the Grenadines	Americas	All ages	109022	0.0447132	0.0241087	0.0744987
Viruses	NORO	Norovirus	2012	Mortality	Rate per 100,000	VEN	Venezuela	Americas	<5 years	2887672	0.734855	0.391121	1.28534
Viruses	NORO	Norovirus	2012	Mortality	Rate per 100,000	VEN	Venezuela	Americas	≥5 years	26483334	0.108778	0.054178	0.197775
Viruses	NORO	Norovirus	2012	Mortality	Rate per 100,000	VEN	Venezuela	Americas	All ages	29371006	0.170332	0.0852895	0.310494
Viruses	NORO	Norovirus	2012	Mortality	Rate per 100,000	VNM	Vietnam	Western Pacific	<5 years	7545363	1.29283	0.668966	2.22112
Viruses	NORO	Norovirus	2012	Mortality	Rate per 100,000	VNM	Vietnam	Western Pacific	≥5 years	81435559	0.0728598	0.0350819	0.153699
Viruses	NORO	Norovirus	2012	Mortality	Rate per 100,000	VNM	Vietnam	Western Pacific	All ages	88980922	0.17631	0.0910391	0.309273
Viruses	NORO	Norovirus	2012	Mortality	Rate per 100,000	VUT	Vanuatu	Western Pacific	<5 years	36820	2.04707	1.07038	3.39482
Viruses	NORO	Norovirus	2012	Mortality	Rate per 100,000	VUT	Vanuatu	Western Pacific	≥5 years	209308	0.54259	0.275895	0.928124
Viruses	NORO	Norovirus	2012	Mortality	Rate per 100,000	VUT	Vanuatu	Western Pacific	All ages	246128	0.767655	0.409262	1.26974
Viruses	NORO	Norovirus	2012	Mortality	Rate per 100,000	WPR	Western Pacific Region	Western Pacific	<5 years	123521497	1.05885	0.659066	1.56219
Viruses	NORO	Norovirus	2012	Mortality	Rate per 100,000	WPR	Western Pacific Region	Western Pacific	≥5 years	1702959784	0.03707	0.0236239	0.0565336
Viruses	NORO	Norovirus	2012	Mortality	Rate per 100,000	WPR	Western Pacific Region	Western Pacific	All ages	1826481281	0.106171	0.0684047	0.151792
Viruses	NORO	Norovirus	2012	Mortality	Rate per 100,000	WSM	Samoa	Western Pacific	<5 years	28259	1.00754	0.53989	1.66618
Viruses	NORO	Norovirus	2012	Mortality	Rate per 100,000	WSM	Samoa	Western Pacific	≥5 years	167351	0.162856	0.0807681	0.279031
Viruses	NORO	Norovirus	2012	Mortality	Rate per 100,000	WSM	Samoa	Western Pacific	All ages	195610	0.284883	0.147383	0.464026
Viruses	NORO	Norovirus	2012	Mortality	Rate per 100,000	YEM	Yemen	Eastern Mediterranean	<5 years	4467546	6.49373	3.86656	9.93441
Viruses	NORO	Norovirus	2012	Mortality	Rate per 100,000	YEM	Yemen	Eastern Mediterranean	≥5 years	23532111	0.0816023	0.0437366	0.126138
Viruses	NORO	Norovirus	2012	Mortality	Rate per 100,000	YEM	Yemen	Eastern Mediterranean	All ages	27999657	1.1047	0.658339	1.67147
Viruses	NORO	Norovirus	2012	Mortality	Rate per 100,000	ZAF	South Africa	Africa	<5 years	5656109	4.47131	2.34181	6.87624
Viruses	NORO	Norovirus	2012	Mortality	Rate per 100,000	ZAF	South Africa	Africa	≥5 years	47672546	0.948219	0.46932	1.57153
Viruses	NORO	Norovirus	2012	Mortality	Rate per 100,000	ZAF	South Africa	Africa	All ages	53328655	1.32188	0.676808	2.10029
Viruses	NORO	Norovirus	2012	Mortality	Rate per 100,000	ZMB	Zambia	Africa	<5 years	2646874	7.87989	4.24523	12.5992
Viruses	NORO	Norovirus	2012	Mortality	Rate per 100,000	ZMB	Zambia	Africa	≥5 years	12027578	0.664812	0.352937	1.10895
Viruses	NORO	Norovirus	2012	Mortality	Rate per 100,000	ZMB	Zambia	Africa	All ages	14674452	1.96622	1.06011	3.17557
Viruses	NORO	Norovirus	2012	Mortality	Rate per 100,000	ZWE	Zimbabwe	Africa	<5 years	2259407	5.98614	3.22405	10.131
Viruses	NORO	Norovirus	2012	Mortality	Rate per 100,000	ZWE	Zimbabwe	Africa	≥5 years	11461443	1.07573	0.533531	1.95808
Viruses	NORO	Norovirus	2012	Mortality	Rate per 100,000	ZWE	Zimbabwe	Africa	All ages	13720850	1.88433	1.00009	3.25376
Viruses	NORO	Norovirus	2013	Incidence	Number	AFG	Afghanistan	Eastern Mediterranean	<5 years	5535759	278182	158555	414678
Viruses	NORO	Norovirus	2013	Incidence	Number	AFG	Afghanistan	Eastern Mediterranean	≥5 years	25560989	292271	162183	491035
Viruses	NORO	Norovirus	2013	Incidence	Number	AFG	Afghanistan	Eastern Mediterranean	All ages	31096748	570454	326000	879967
Viruses	NORO	Norovirus	2013	Incidence	Number	AFR	African Region	Africa	<5 years	157353278	1.15726e+07	7.05388e+06	1.70371e+07
Viruses	NORO	Norovirus	2013	Incidence	Number	AFR	African Region	Africa	≥5 years	788671281	2.63469e+07	1.56924e+07	3.93858e+07
Viruses	NORO	Norovirus	2013	Incidence	Number	AFR	African Region	Africa	All ages	946024559	3.79195e+07	2.30881e+07	5.46603e+07
Viruses	NORO	Norovirus	2013	Incidence	Number	AGO	Angola	Africa	<5 years	4738282	404312	241382	620627
Viruses	NORO	Norovirus	2013	Incidence	Number	AGO	Angola	Africa	≥5 years	20926999	700669	396465	1.07484e+06
Viruses	NORO	Norovirus	2013	Incidence	Number	AGO	Angola	Africa	All ages	25665281	1.10498e+06	659908	1.62637e+06
Viruses	NORO	Norovirus	2013	Incidence	Number	ALB	Albania	Europe	<5 years	173330	1941.94	939.305	3291.2
Viruses	NORO	Norovirus	2013	Incidence	Number	ALB	Albania	Europe	≥5 years	2735686	1605.98	775.267	2920.02
Viruses	NORO	Norovirus	2013	Incidence	Number	ALB	Albania	Europe	All ages	2909016	3547.92	1765.95	6036.75
Viruses	NORO	Norovirus	2013	Incidence	Number	AMR	Region of the Americas	Americas	<5 years	74678272	5.08889e+06	3.84319e+06	6.54471e+06
Viruses	NORO	Norovirus	2013	Incidence	Number	AMR	Region of the Americas	Americas	≥5 years	878475460	2.28758e+07	1.71024e+07	2.86583e+07
Viruses	NORO	Norovirus	2013	Incidence	Number	AMR	Region of the Americas	Americas	All ages	953153732	2.79647e+07	2.09212e+07	3.50931e+07
Viruses	NORO	Norovirus	2013	Incidence	Number	AND	Andorra	Europe	<5 years	3668	741.771	540.903	964.853
Viruses	NORO	Norovirus	2013	Incidence	Number	AND	Andorra	Europe	≥5 years	72228	3695.53	2694.8	4806.93
Viruses	NORO	Norovirus	2013	Incidence	Number	AND	Andorra	Europe	All ages	75896	4437.3	3235.7	5771.78
Viruses	NORO	Norovirus	2013	Incidence	Number	ARE	United Arab Emirates	Eastern Mediterranean	<5 years	432317	74767.2	54520.7	97252.9
Viruses	NORO	Norovirus	2013	Incidence	Number	ARE	United Arab Emirates	Eastern Mediterranean	≥5 years	7217663	372493	271624	484517
Viruses	NORO	Norovirus	2013	Incidence	Number	ARE	United Arab Emirates	Eastern Mediterranean	All ages	7649980	447260	326145	581770
Viruses	NORO	Norovirus	2013	Incidence	Number	ARG	Argentina	Americas	<5 years	3690596	184961	95144.8	298395
Viruses	NORO	Norovirus	2013	Incidence	Number	ARG	Argentina	Americas	≥5 years	38678375	531737	283968	921027
Viruses	NORO	Norovirus	2013	Incidence	Number	ARG	Argentina	Americas	All ages	42368971	716698	386595	1.18351e+06
Viruses	NORO	Norovirus	2013	Incidence	Number	ARM	Armenia	Europe	<5 years	213263	5090.05	2769.76	8199.71
Viruses	NORO	Norovirus	2013	Incidence	Number	ARM	Armenia	Europe	≥5 years	2709151	10814.6	5835.73	18217.6
Viruses	NORO	Norovirus	2013	Incidence	Number	ARM	Armenia	Europe	All ages	2922414	15904.7	8913.28	26830.3
Viruses	NORO	Norovirus	2013	Incidence	Number	ATG	Antigua and Barbuda	Americas	<5 years	6446	857.118	625.015	1114.89
Viruses	NORO	Norovirus	2013	Incidence	Number	ATG	Antigua and Barbuda	Americas	≥5 years	81252	4270.19	3113.85	5554.42
Viruses	NORO	Norovirus	2013	Incidence	Number	ATG	Antigua and Barbuda	Americas	All ages	87698	5127.31	3738.86	6669.31
Viruses	NORO	Norovirus	2013	Incidence	Number	AUS	Australia	Western Pacific	<5 years	1517826	225276	164272	293026
Viruses	NORO	Norovirus	2013	Incidence	Number	AUS	Australia	Western Pacific	≥5 years	21531772	1.12233e+06	818410	1.45986e+06
Viruses	NORO	Norovirus	2013	Incidence	Number	AUS	Australia	Western Pacific	All ages	23049598	1.34761e+06	982682	1.75289e+06
Viruses	NORO	Norovirus	2013	Incidence	Number	AUT	Austria	Europe	<5 years	396880	82620.2	60247.1	107468
Viruses	NORO	Norovirus	2013	Incidence	Number	AUT	Austria	Europe	≥5 years	8056602	411617	300153	535408
Viruses	NORO	Norovirus	2013	Incidence	Number	AUT	Austria	Europe	All ages	8453482	494237	360401	642875
Viruses	NORO	Norovirus	2013	Incidence	Number	AZE	Azerbaijan	Europe	<5 years	826313	20967.4	11816.1	34019.2
Viruses	NORO	Norovirus	2013	Incidence	Number	AZE	Azerbaijan	Europe	≥5 years	8613771	33268.4	18416.5	56192.5
Viruses	NORO	Norovirus	2013	Incidence	Number	AZE	Azerbaijan	Europe	All ages	9440084	54235.8	30526.7	89183.1
Viruses	NORO	Norovirus	2013	Incidence	Number	BDI	Burundi	Africa	<5 years	2012567	180332	106008	273189
Viruses	NORO	Norovirus	2013	Incidence	Number	BDI	Burundi	Africa	≥5 years	8246800	304592	171964	470142
Viruses	NORO	Norovirus	2013	Incidence	Number	BDI	Burundi	Africa	All ages	10259367	484924	287883	722996
Viruses	NORO	Norovirus	2013	Incidence	Number	BEL	Belgium	Europe	<5 years	652369	108864	79384.5	141604
Viruses	NORO	Norovirus	2013	Incidence	Number	BEL	Belgium	Europe	≥5 years	10486337	542366	395496	705478
Viruses	NORO	Norovirus	2013	Incidence	Number	BEL	Belgium	Europe	All ages	11138706	651230	474881	847083
Viruses	NORO	Norovirus	2013	Incidence	Number	BEN	Benin	Africa	<5 years	1795561	93614.1	55576.8	141975
Viruses	NORO	Norovirus	2013	Incidence	Number	BEN	Benin	Africa	≥5 years	8755814	301281	170913	462248
Viruses	NORO	Norovirus	2013	Incidence	Number	BEN	Benin	Africa	All ages	10551375	394895	230816	587945
Viruses	NORO	Norovirus	2013	Incidence	Number	BFA	Burkina Faso	Africa	<5 years	3164280	218571	132281	321168
Viruses	NORO	Norovirus	2013	Incidence	Number	BFA	Burkina Faso	Africa	≥5 years	14269688	455660	262446	709696
Viruses	NORO	Norovirus	2013	Incidence	Number	BFA	Burkina Faso	Africa	All ages	17433968	674231	400052	1.0092e+06
Viruses	NORO	Norovirus	2013	Incidence	Number	BGD	Bangladesh	South-East Asia	<5 years	15915716	481405	270598	764637
Viruses	NORO	Norovirus	2013	Incidence	Number	BGD	Bangladesh	South-East Asia	≥5 years	139891775	3.69451e+06	1.99685e+06	6.37362e+06
Viruses	NORO	Norovirus	2013	Incidence	Number	BGD	Bangladesh	South-East Asia	All ages	155807491	4.17591e+06	2.27642e+06	7.14346e+06
Viruses	NORO	Norovirus	2013	Incidence	Number	BGR	Bulgaria	Europe	<5 years	346461	2561.19	1434.12	4292.66
Viruses	NORO	Norovirus	2013	Incidence	Number	BGR	Bulgaria	Europe	≥5 years	6937526	2158.38	1164.67	3617.73
Viruses	NORO	Norovirus	2013	Incidence	Number	BGR	Bulgaria	Europe	All ages	7283987	4719.57	2629.63	7867.84
Viruses	NORO	Norovirus	2013	Incidence	Number	BHR	Bahrain	Eastern Mediterranean	<5 years	90111	12029.9	8772.25	15647.8
Viruses	NORO	Norovirus	2013	Incidence	Number	BHR	Bahrain	Eastern Mediterranean	≥5 years	1140753	59933.2	43703.7	77957.7
Viruses	NORO	Norovirus	2013	Incidence	Number	BHR	Bahrain	Eastern Mediterranean	All ages	1230864	71963.1	52475.9	93605.5
Viruses	NORO	Norovirus	2013	Incidence	Number	BHS	Bahamas	Americas	<5 years	27374	3686.91	2688.52	4795.72
Viruses	NORO	Norovirus	2013	Incidence	Number	BHS	Bahamas	Americas	≥5 years	349861	18368.3	13394.3	23892.5
Viruses	NORO	Norovirus	2013	Incidence	Number	BHS	Bahamas	Americas	All ages	377235	22055.2	16082.8	28688.2
Viruses	NORO	Norovirus	2013	Incidence	Number	BIH	Bosnia and Herzegovina	Europe	<5 years	163085	2685.26	1491.19	4428.32
Viruses	NORO	Norovirus	2013	Incidence	Number	BIH	Bosnia and Herzegovina	Europe	≥5 years	3470459	2268.44	1215.37	3950.38
Viruses	NORO	Norovirus	2013	Incidence	Number	BIH	Bosnia and Herzegovina	Europe	All ages	3633544	4953.71	2734.15	8198.35
Viruses	NORO	Norovirus	2013	Incidence	Number	BLR	Belarus	Europe	<5 years	549461	16049.9	8992.21	26195.1
Viruses	NORO	Norovirus	2013	Incidence	Number	BLR	Belarus	Europe	≥5 years	8912675	28011.2	15299.3	46127.9
Viruses	NORO	Norovirus	2013	Incidence	Number	BLR	Belarus	Europe	All ages	9462136	44061.1	25141.5	72947.3
Viruses	NORO	Norovirus	2013	Incidence	Number	BLZ	Belize	Americas	<5 years	36395	745.709	402.454	1225.03
Viruses	NORO	Norovirus	2013	Incidence	Number	BLZ	Belize	Americas	≥5 years	301595	3874.64	2083.65	6635.13
Viruses	NORO	Norovirus	2013	Incidence	Number	BLZ	Belize	Americas	All ages	337990	4620.34	2528.1	7852.08
Viruses	NORO	Norovirus	2013	Incidence	Number	BOL	Bolivia	Americas	<5 years	1234996	49731.1	26050.1	92108.7
Viruses	NORO	Norovirus	2013	Incidence	Number	BOL	Bolivia	Americas	≥5 years	9364330	64683.5	31936.9	117889
Viruses	NORO	Norovirus	2013	Incidence	Number	BOL	Bolivia	Americas	All ages	10599326	114415	59873.1	216179
Viruses	NORO	Norovirus	2013	Incidence	Number	BRA	Brazil	Americas	<5 years	14563502	296912	135629	524132
Viruses	NORO	Norovirus	2013	Incidence	Number	BRA	Brazil	Americas	≥5 years	183114042	1.09928e+06	475713	1.95393e+06
Viruses	NORO	Norovirus	2013	Incidence	Number	BRA	Brazil	Americas	All ages	197677544	1.39619e+06	611739	2.45841e+06
Viruses	NORO	Norovirus	2013	Incidence	Number	BRB	Barbados	Americas	<5 years	17741	2710.31	1976.38	3525.42
Viruses	NORO	Norovirus	2013	Incidence	Number	BRB	Barbados	Americas	≥5 years	259571	13502.9	9846.37	17563.8
Viruses	NORO	Norovirus	2013	Incidence	Number	BRB	Barbados	Americas	All ages	277312	16213.2	11822.8	21089.2
Viruses	NORO	Norovirus	2013	Incidence	Number	BRN	Brunei	Western Pacific	<5 years	32654	3991.56	2910.67	5191.99
Viruses	NORO	Norovirus	2013	Incidence	Number	BRN	Brunei	Western Pacific	≥5 years	375752	19886.1	14501.1	25866.7
Viruses	NORO	Norovirus	2013	Incidence	Number	BRN	Brunei	Western Pacific	All ages	408406	23877.7	17411.7	31058.7
Viruses	NORO	Norovirus	2013	Incidence	Number	BTN	Bhutan	South-East Asia	<5 years	63091	1996.34	1130.02	3030.57
Viruses	NORO	Norovirus	2013	Incidence	Number	BTN	Bhutan	South-East Asia	≥5 years	658185	11273.4	6395.99	17453.8
Viruses	NORO	Norovirus	2013	Incidence	Number	BTN	Bhutan	South-East Asia	All ages	721276	13269.8	7842.55	20050.5
Viruses	NORO	Norovirus	2013	Incidence	Number	BWA	Botswana	Africa	<5 years	270014	16528.1	9214.35	25546.8
Viruses	NORO	Norovirus	2013	Incidence	Number	BWA	Botswana	Africa	≥5 years	1854884	70618.3	37282.3	115676
Viruses	NORO	Norovirus	2013	Incidence	Number	BWA	Botswana	Africa	All ages	2124898	87146.5	47337	139188
Viruses	NORO	Norovirus	2013	Incidence	Number	CAF	Central African Republic	Africa	<5 years	851339	77760.7	42503.7	137323
Viruses	NORO	Norovirus	2013	Incidence	Number	CAF	Central African Republic	Africa	≥5 years	3777019	106213	55226.3	184212
Viruses	NORO	Norovirus	2013	Incidence	Number	CAF	Central African Republic	Africa	All ages	4628358	183974	102193	322993
Viruses	NORO	Norovirus	2013	Incidence	Number	CAN	Canada	Americas	<5 years	1932677	343153	250229	446354
Viruses	NORO	Norovirus	2013	Incidence	Number	CAN	Canada	Americas	≥5 years	33177812	1.7096e+06	1.24665e+06	2.22375e+06
Viruses	NORO	Norovirus	2013	Incidence	Number	CAN	Canada	Americas	All ages	35110489	2.05275e+06	1.49688e+06	2.6701e+06
Viruses	NORO	Norovirus	2013	Incidence	Number	CHE	Switzerland	Europe	<5 years	404442	78590.7	57308.8	102226
Viruses	NORO	Norovirus	2013	Incidence	Number	CHE	Switzerland	Europe	≥5 years	7636745	391542	285514	509295
Viruses	NORO	Norovirus	2013	Incidence	Number	CHE	Switzerland	Europe	All ages	8041187	470132	342823	611521
Viruses	NORO	Norovirus	2013	Incidence	Number	CHL	Chile	Americas	<5 years	1210558	172032	125447	223769
Viruses	NORO	Norovirus	2013	Incidence	Number	CHL	Chile	Americas	≥5 years	16391300	857070	624980	1.11483e+06
Viruses	NORO	Norovirus	2013	Incidence	Number	CHL	Chile	Americas	All ages	17601858	1.0291e+06	750427	1.3386e+06
Viruses	NORO	Norovirus	2013	Incidence	Number	CHN	China	Western Pacific	<5 years	89432156	819328	462916	1.25171e+06
Viruses	NORO	Norovirus	2013	Incidence	Number	CHN	China	Western Pacific	≥5 years	1285139477	2.63976e+06	1.54874e+06	4.01812e+06
Viruses	NORO	Norovirus	2013	Incidence	Number	CHN	China	Western Pacific	All ages	1374571633	3.45909e+06	2.10898e+06	5.07124e+06
Viruses	NORO	Norovirus	2013	Incidence	Number	CIV	Cote d'Ivoire	Africa	<5 years	3968222	255704	149873	394758
Viruses	NORO	Norovirus	2013	Incidence	Number	CIV	Cote d'Ivoire	Africa	≥5 years	19736920	595476	339184	904603
Viruses	NORO	Norovirus	2013	Incidence	Number	CIV	Cote d'Ivoire	Africa	All ages	23705142	851180	504141	1.26574e+06
Viruses	NORO	Norovirus	2013	Incidence	Number	CMR	Cameroon	Africa	<5 years	3574577	294190	141973	480651
Viruses	NORO	Norovirus	2013	Incidence	Number	CMR	Cameroon	Africa	≥5 years	17528212	536638	257499	888051
Viruses	NORO	Norovirus	2013	Incidence	Number	CMR	Cameroon	Africa	All ages	21102789	830828	387606	1.32161e+06
Viruses	NORO	Norovirus	2013	Incidence	Number	COD	Democratic Republic of Congo	Africa	<5 years	13824466	1.26713e+06	736957	1.89697e+06
Viruses	NORO	Norovirus	2013	Incidence	Number	COD	Democratic Republic of Congo	Africa	≥5 years	60659709	1.53457e+06	893514	2.33731e+06
Viruses	NORO	Norovirus	2013	Incidence	Number	COD	Democratic Republic of Congo	Africa	All ages	74484175	2.8017e+06	1.6668e+06	4.17485e+06
Viruses	NORO	Norovirus	2013	Incidence	Number	COG	Congo	Africa	<5 years	807750	73681.4	44368.4	114009
Viruses	NORO	Norovirus	2013	Incidence	Number	COG	Congo	Africa	≥5 years	3990604	141727	81307.3	214364
Viruses	NORO	Norovirus	2013	Incidence	Number	COG	Congo	Africa	All ages	4798354	215409	125949	316632
Viruses	NORO	Norovirus	2013	Incidence	Number	COK	Cook Islands	Western Pacific	<5 years	1558	172.395	125.711	224.242
Viruses	NORO	Norovirus	2013	Incidence	Number	COK	Cook Islands	Western Pacific	≥5 years	16081	858.878	626.299	1117.18
Viruses	NORO	Norovirus	2013	Incidence	Number	COK	Cook Islands	Western Pacific	All ages	17639	1031.27	752.01	1341.42
Viruses	NORO	Norovirus	2013	Incidence	Number	COL	Colombia	Americas	<5 years	3731186	92313.2	48006.7	153485
Viruses	NORO	Norovirus	2013	Incidence	Number	COL	Colombia	Americas	≥5 years	42208247	320104	153484	580752
Viruses	NORO	Norovirus	2013	Incidence	Number	COL	Colombia	Americas	All ages	45939433	412417	205847	725905
Viruses	NORO	Norovirus	2013	Incidence	Number	COM	Comoros	Africa	<5 years	103560	8070.36	4805.97	12340.5
Viruses	NORO	Norovirus	2013	Incidence	Number	COM	Comoros	Africa	≥5 years	584930	19741.1	11374.7	29534.8
Viruses	NORO	Norovirus	2013	Incidence	Number	COM	Comoros	Africa	All ages	688490	27811.5	16508.6	41488.4
Viruses	NORO	Norovirus	2013	Incidence	Number	CPV	Cape Verde	Africa	<5 years	49783	1059.29	537.829	1751.89
Viruses	NORO	Norovirus	2013	Incidence	Number	CPV	Cape Verde	Africa	≥5 years	462362	10478.8	5162.8	17360.6
Viruses	NORO	Norovirus	2013	Incidence	Number	CPV	Cape Verde	Africa	All ages	512145	11538.1	5717.43	19208.3
Viruses	NORO	Norovirus	2013	Incidence	Number	CRI	Costa Rica	Americas	<5 years	361077	11171.1	5661.41	18530.8
Viruses	NORO	Norovirus	2013	Incidence	Number	CRI	Costa Rica	Americas	≥5 years	4329668	74690	41561.5	127412
Viruses	NORO	Norovirus	2013	Incidence	Number	CRI	Costa Rica	Americas	All ages	4690745	85861.1	47767.2	143818
Viruses	NORO	Norovirus	2013	Incidence	Number	CUB	Cuba	Americas	<5 years	630284	15380	6590.04	26816.4
Viruses	NORO	Norovirus	2013	Incidence	Number	CUB	Cuba	Americas	≥5 years	10671778	125886	48627	222484
Viruses	NORO	Norovirus	2013	Incidence	Number	CUB	Cuba	Americas	All ages	11302062	141266	55707.8	250397
Viruses	NORO	Norovirus	2013	Incidence	Number	CYP	Cyprus	Europe	<5 years	65687	11482.7	8373.27	14936.1
Viruses	NORO	Norovirus	2013	Incidence	Number	CYP	Cyprus	Europe	≥5 years	1109195	57207.4	41715.9	74412
Viruses	NORO	Norovirus	2013	Incidence	Number	CYP	Cyprus	Europe	All ages	1174882	68690.1	50089.2	89348.1
Viruses	NORO	Norovirus	2013	Incidence	Number	CZE	Czechia	Europe	<5 years	580108	102719	74903.2	133611
Viruses	NORO	Norovirus	2013	Incidence	Number	CZE	Czechia	Europe	≥5 years	9929820	511749	373171	665654
Viruses	NORO	Norovirus	2013	Incidence	Number	CZE	Czechia	Europe	All ages	10509928	614468	448074	799265
Viruses	NORO	Norovirus	2013	Incidence	Number	DEU	Germany	Europe	<5 years	3411116	790877	576712	1.02873e+06
Viruses	NORO	Norovirus	2013	Incidence	Number	DEU	Germany	Europe	≥5 years	77509352	3.94018e+06	2.8732e+06	5.12516e+06
Viruses	NORO	Norovirus	2013	Incidence	Number	DEU	Germany	Europe	All ages	80920468	4.73106e+06	3.44991e+06	6.15389e+06
Viruses	NORO	Norovirus	2013	Incidence	Number	DJI	Djibouti	Eastern Mediterranean	<5 years	115732	5392.18	2963.1	8259.74
Viruses	NORO	Norovirus	2013	Incidence	Number	DJI	Djibouti	Eastern Mediterranean	≥5 years	860079	27859.4	16062.3	44479.1
Viruses	NORO	Norovirus	2013	Incidence	Number	DJI	Djibouti	Eastern Mediterranean	All ages	975811	33251.6	19373.8	51045.2
Viruses	NORO	Norovirus	2013	Incidence	Number	DMA	Dominica	Americas	<5 years	4803	68.8246	36.0137	114.861
Viruses	NORO	Norovirus	2013	Incidence	Number	DMA	Dominica	Americas	≥5 years	64166	677.56	365.94	1152.92
Viruses	NORO	Norovirus	2013	Incidence	Number	DMA	Dominica	Americas	All ages	68969	746.384	410.933	1246.98
Viruses	NORO	Norovirus	2013	Incidence	Number	DNK	Denmark	Europe	<5 years	312946	54761.6	39932.4	71230.7
Viruses	NORO	Norovirus	2013	Incidence	Number	DNK	Denmark	Europe	≥5 years	5290111	272824	198945	354874
Viruses	NORO	Norovirus	2013	Incidence	Number	DNK	Denmark	Europe	All ages	5603057	327586	238877	426105
Viruses	NORO	Norovirus	2013	Incidence	Number	DOM	Dominican Republic	Americas	<5 years	1038845	46886.8	27399.1	74277.4
Viruses	NORO	Norovirus	2013	Incidence	Number	DOM	Dominican Republic	Americas	≥5 years	9093657	108129	59696.2	178975
Viruses	NORO	Norovirus	2013	Incidence	Number	DOM	Dominican Republic	Americas	All ages	10132502	155015	87195.9	248883
Viruses	NORO	Norovirus	2013	Incidence	Number	DZA	Algeria	Africa	<5 years	4340181	122419	71929.4	186916
Viruses	NORO	Norovirus	2013	Incidence	Number	DZA	Algeria	Africa	≥5 years	33687917	255235	138462	406399
Viruses	NORO	Norovirus	2013	Incidence	Number	DZA	Algeria	Africa	All ages	38028098	377654	215775	583023
Viruses	NORO	Norovirus	2013	Incidence	Number	ECU	Ecuador	Americas	<5 years	1621340	38873	22012.3	63126
Viruses	NORO	Norovirus	2013	Incidence	Number	ECU	Ecuador	Americas	≥5 years	14071823	102632	55910	166914
Viruses	NORO	Norovirus	2013	Incidence	Number	ECU	Ecuador	Americas	All ages	15693163	141505	77790.8	227458
Viruses	NORO	Norovirus	2013	Incidence	Number	EGY	Egypt	Eastern Mediterranean	<5 years	11957389	780903	398281	1.24483e+06
Viruses	NORO	Norovirus	2013	Incidence	Number	EGY	Egypt	Eastern Mediterranean	≥5 years	82232563	799008	394417	1.40737e+06
Viruses	NORO	Norovirus	2013	Incidence	Number	EGY	Egypt	Eastern Mediterranean	All ages	94189952	1.57991e+06	830864	2.64807e+06
Viruses	NORO	Norovirus	2013	Incidence	Number	EMR	Eastern Mediterranean Region	Eastern Mediterranean	<5 years	86901157	6.96092e+06	4.19475e+06	1.01164e+07
Viruses	NORO	Norovirus	2013	Incidence	Number	EMR	Eastern Mediterranean Region	Eastern Mediterranean	≥5 years	573924755	1.23687e+07	7.77059e+06	1.84284e+07
Viruses	NORO	Norovirus	2013	Incidence	Number	EMR	Eastern Mediterranean Region	Eastern Mediterranean	All ages	660825912	1.93296e+07	1.20203e+07	2.7844e+07
Viruses	NORO	Norovirus	2013	Incidence	Number	ERI	Eritrea	Africa	<5 years	464093	33044.7	19127.6	49057.1
Viruses	NORO	Norovirus	2013	Incidence	Number	ERI	Eritrea	Africa	≥5 years	2589470	116913	67792.2	177152
Viruses	NORO	Norovirus	2013	Incidence	Number	ERI	Eritrea	Africa	All ages	3053563	149957	88687.8	222164
Viruses	NORO	Norovirus	2013	Incidence	Number	ESP	Spain	Europe	<5 years	2410356	459032	334729	597083
Viruses	NORO	Norovirus	2013	Incidence	Number	ESP	Spain	Europe	≥5 years	44556592	2.28691e+06	1.66763e+06	2.97469e+06
Viruses	NORO	Norovirus	2013	Incidence	Number	ESP	Spain	Europe	All ages	46966948	2.74595e+06	2.00236e+06	3.57177e+06
Viruses	NORO	Norovirus	2013	Incidence	Number	EST	Estonia	Europe	<5 years	76129	12902	9408.19	16782.1
Viruses	NORO	Norovirus	2013	Incidence	Number	EST	Estonia	Europe	≥5 years	1243966	64278.1	46871.9	83609.2
Viruses	NORO	Norovirus	2013	Incidence	Number	EST	Estonia	Europe	All ages	1320095	77180	56280.1	100391
Viruses	NORO	Norovirus	2013	Incidence	Number	ETH	Ethiopia	Africa	<5 years	15543000	1.21288e+06	708780	1.85295e+06
Viruses	NORO	Norovirus	2013	Incidence	Number	ETH	Ethiopia	Africa	≥5 years	81582271	2.83248e+06	1.56575e+06	4.34259e+06
Viruses	NORO	Norovirus	2013	Incidence	Number	ETH	Ethiopia	Africa	All ages	97125271	4.04535e+06	2.36157e+06	6.08145e+06
Viruses	NORO	Norovirus	2013	Incidence	Number	EUR	European Region	Europe	<5 years	56176440	5.84989e+06	4.43484e+06	7.45716e+06
Viruses	NORO	Norovirus	2013	Incidence	Number	EUR	European Region	Europe	≥5 years	850021963	2.71518e+07	2.01857e+07	3.44182e+07
Viruses	NORO	Norovirus	2013	Incidence	Number	EUR	European Region	Europe	All ages	906198403	3.30017e+07	2.46692e+07	4.1949e+07
Viruses	NORO	Norovirus	2013	Incidence	Number	FIN	Finland	Europe	<5 years	304086	53038.2	38675.8	68989
Viruses	NORO	Norovirus	2013	Incidence	Number	FIN	Finland	Europe	≥5 years	5122641	264238	192684	343706
Viruses	NORO	Norovirus	2013	Incidence	Number	FIN	Finland	Europe	All ages	5426727	317276	231360	412695
Viruses	NORO	Norovirus	2013	Incidence	Number	FJI	Fiji	Western Pacific	<5 years	97443	5188.79	2699.24	8441.99
Viruses	NORO	Norovirus	2013	Incidence	Number	FJI	Fiji	Western Pacific	≥5 years	818272	15202.4	7671.19	24428.6
Viruses	NORO	Norovirus	2013	Incidence	Number	FJI	Fiji	Western Pacific	All ages	915715	20391.2	10521.2	33015.6
Viruses	NORO	Norovirus	2013	Incidence	Number	FRA	France	Europe	<5 years	3897085	627675	457704	816444
Viruses	NORO	Norovirus	2013	Incidence	Number	FRA	France	Europe	≥5 years	60324952	3.1271e+06	2.2803e+06	4.06755e+06
Viruses	NORO	Norovirus	2013	Incidence	Number	FRA	France	Europe	All ages	64222037	3.75477e+06	2.738e+06	4.88399e+06
Viruses	NORO	Norovirus	2013	Incidence	Number	FSM	Micronesia	Western Pacific	<5 years	12660	352.261	181.348	556.432
Viruses	NORO	Norovirus	2013	Incidence	Number	FSM	Micronesia	Western Pacific	≥5 years	95336	1201.47	621.402	1973.46
Viruses	NORO	Norovirus	2013	Incidence	Number	FSM	Micronesia	Western Pacific	All ages	107996	1553.73	809.089	2494.26
Viruses	NORO	Norovirus	2013	Incidence	Number	GAB	Gabon	Africa	<5 years	271019	16229.2	8333.37	25912.1
Viruses	NORO	Norovirus	2013	Incidence	Number	GAB	Gabon	Africa	≥5 years	1608829	45114.4	22927.4	72687.7
Viruses	NORO	Norovirus	2013	Incidence	Number	GAB	Gabon	Africa	All ages	1879848	61343.6	32204.7	98711.4
Viruses	NORO	Norovirus	2013	Incidence	Number	GBR	United Kingdom	Europe	<5 years	4057175	627151	457322	815763
Viruses	NORO	Norovirus	2013	Incidence	Number	GBR	United Kingdom	Europe	≥5 years	60111292	3.12449e+06	2.2784e+06	4.06416e+06
Viruses	NORO	Norovirus	2013	Incidence	Number	GBR	United Kingdom	Europe	All ages	64168467	3.75164e+06	2.73572e+06	4.87992e+06
Viruses	NORO	Norovirus	2013	Incidence	Number	GEO	Georgia	Europe	<5 years	276101	8279.39	4475.68	13547.2
Viruses	NORO	Norovirus	2013	Incidence	Number	GEO	Georgia	Europe	≥5 years	3547882	19672.9	10698.3	32890.8
Viruses	NORO	Norovirus	2013	Incidence	Number	GEO	Georgia	Europe	All ages	3823983	27952.3	15625.9	46050.2
Viruses	NORO	Norovirus	2013	Incidence	Number	GHA	Ghana	Africa	<5 years	3938555	189779	96437.8	303061
Viruses	NORO	Norovirus	2013	Incidence	Number	GHA	Ghana	Africa	≥5 years	23119505	585858	272696	1.02269e+06
Viruses	NORO	Norovirus	2013	Incidence	Number	GHA	Ghana	Africa	All ages	27058060	775637	370240	1.32743e+06
Viruses	NORO	Norovirus	2013	Incidence	Number	GIN	Guinea	Africa	<5 years	1855633	99321	58200.9	151568
Viruses	NORO	Norovirus	2013	Incidence	Number	GIN	Guinea	Africa	≥5 years	9198588	312300	179118	475541
Viruses	NORO	Norovirus	2013	Incidence	Number	GIN	Guinea	Africa	All ages	11054221	411621	242911	611089
Viruses	NORO	Norovirus	2013	Incidence	Number	GLOBAL	Global	All WHO Member States	<5 years	684328680	4.43747e+07	2.95995e+07	5.87856e+07
Viruses	NORO	Norovirus	2013	Incidence	Number	GLOBAL	Global	All WHO Member States	≥5 years	6517068908	1.59093e+08	1.14066e+08	2.11215e+08
Viruses	NORO	Norovirus	2013	Incidence	Number	GLOBAL	Global	All WHO Member States	All ages	7201397588	2.03468e+08	1.43692e+08	2.65491e+08
Viruses	NORO	Norovirus	2013	Incidence	Number	GMB	Gambia	Africa	<5 years	354123	16143.3	9067.3	25532.1
Viruses	NORO	Norovirus	2013	Incidence	Number	GMB	Gambia	Africa	≥5 years	1719179	44388.2	23795.7	70900.7
Viruses	NORO	Norovirus	2013	Incidence	Number	GMB	Gambia	Africa	All ages	2073302	60531.5	33315.5	94817.2
Viruses	NORO	Norovirus	2013	Incidence	Number	GNB	Guinea-Bissau	Africa	<5 years	273287	13793.6	7615.08	23108.2
Viruses	NORO	Norovirus	2013	Incidence	Number	GNB	Guinea-Bissau	Africa	≥5 years	1400145	48808.2	25779.6	85941.9
Viruses	NORO	Norovirus	2013	Incidence	Number	GNB	Guinea-Bissau	Africa	All ages	1673432	62601.7	32963.4	106889
Viruses	NORO	Norovirus	2013	Incidence	Number	GNQ	Equatorial Guinea	Africa	<5 years	208009	11272.7	6254.16	17599
Viruses	NORO	Norovirus	2013	Incidence	Number	GNQ	Equatorial Guinea	Africa	≥5 years	1111573	33832.6	19469.4	52845
Viruses	NORO	Norovirus	2013	Incidence	Number	GNQ	Equatorial Guinea	Africa	All ages	1319582	45105.2	26237.6	67829
Viruses	NORO	Norovirus	2013	Incidence	Number	GRC	Greece	Europe	<5 years	543682	107575	78444.4	139927
Viruses	NORO	Norovirus	2013	Incidence	Number	GRC	Greece	Europe	≥5 years	10463114	535943	390813	697124
Viruses	NORO	Norovirus	2013	Incidence	Number	GRC	Greece	Europe	All ages	11006796	643518	469257	837051
Viruses	NORO	Norovirus	2013	Incidence	Number	GRD	Grenada	Americas	<5 years	8822	175.88	89.3338	307.58
Viruses	NORO	Norovirus	2013	Incidence	Number	GRD	Grenada	Americas	≥5 years	104312	2257.68	1187.68	3939.4
Viruses	NORO	Norovirus	2013	Incidence	Number	GRD	Grenada	Americas	All ages	113134	2433.56	1284.31	4210.64
Viruses	NORO	Norovirus	2013	Incidence	Number	GTM	Guatemala	Americas	<5 years	1953094	68966.3	35839.3	115239
Viruses	NORO	Norovirus	2013	Incidence	Number	GTM	Guatemala	Americas	≥5 years	13286425	219316	115516	369427
Viruses	NORO	Norovirus	2013	Incidence	Number	GTM	Guatemala	Americas	All ages	15239519	288282	151579	483993
Viruses	NORO	Norovirus	2013	Incidence	Number	GUY	Guyana	Americas	<5 years	78714	7310.86	5331.12	9509.55
Viruses	NORO	Norovirus	2013	Incidence	Number	GUY	Guyana	Americas	≥5 years	669314	36423	26559.8	47376.9
Viruses	NORO	Norovirus	2013	Incidence	Number	GUY	Guyana	Americas	All ages	748028	43733.8	31891	56886.5
Viruses	NORO	Norovirus	2013	Incidence	Number	HND	Honduras	Americas	<5 years	1076989	30426.3	16046.6	52658.6
Viruses	NORO	Norovirus	2013	Incidence	Number	HND	Honduras	Americas	≥5 years	7725328	111994	57577.8	193500
Viruses	NORO	Norovirus	2013	Incidence	Number	HND	Honduras	Americas	All ages	8802317	142420	74756.7	251549
Viruses	NORO	Norovirus	2013	Incidence	Number	HRV	Croatia	Europe	<5 years	211706	41554.1	30301.5	54051.1
Viruses	NORO	Norovirus	2013	Incidence	Number	HRV	Croatia	Europe	≥5 years	4039996	207024	150963	269285
Viruses	NORO	Norovirus	2013	Incidence	Number	HRV	Croatia	Europe	All ages	4251702	248578	181264	323336
Viruses	NORO	Norovirus	2013	Incidence	Number	HTI	Haiti	Americas	<5 years	1246074	63285.1	32620.8	107672
Viruses	NORO	Norovirus	2013	Incidence	Number	HTI	Haiti	Americas	≥5 years	8900725	177428	95568.1	299197
Viruses	NORO	Norovirus	2013	Incidence	Number	HTI	Haiti	Americas	All ages	10146799	240713	130403	412947
Viruses	NORO	Norovirus	2013	Incidence	Number	HUN	Hungary	Europe	<5 years	463290	96805.3	70591	125919
Viruses	NORO	Norovirus	2013	Incidence	Number	HUN	Hungary	Europe	≥5 years	9441572	482288	351687	627332
Viruses	NORO	Norovirus	2013	Incidence	Number	HUN	Hungary	Europe	All ages	9904862	579093	422278	753251
Viruses	NORO	Norovirus	2013	Incidence	Number	IDN	Indonesia	South-East Asia	<5 years	24449367	2.34498e+06	1.2009e+06	3.93652e+06
Viruses	NORO	Norovirus	2013	Incidence	Number	IDN	Indonesia	South-East Asia	≥5 years	229864622	3.86085e+06	1.92827e+06	6.68934e+06
Viruses	NORO	Norovirus	2013	Incidence	Number	IDN	Indonesia	South-East Asia	All ages	254313989	6.20583e+06	3.24507e+06	1.03374e+07
Viruses	NORO	Norovirus	2013	Incidence	Number	IND	India	South-East Asia	<5 years	127736352	6.86931e+06	3.94342e+06	1.08033e+07
Viruses	NORO	Norovirus	2013	Incidence	Number	IND	India	South-East Asia	≥5 years	1159614909	4.37744e+07	2.33312e+07	6.807e+07
Viruses	NORO	Norovirus	2013	Incidence	Number	IND	India	South-East Asia	All ages	1287351261	5.06437e+07	2.79665e+07	7.84401e+07
Viruses	NORO	Norovirus	2013	Incidence	Number	IRL	Ireland	Europe	<5 years	354504	45062.7	32860	58615
Viruses	NORO	Norovirus	2013	Incidence	Number	IRL	Ireland	Europe	≥5 years	4256194	224504	163710	292022
Viruses	NORO	Norovirus	2013	Incidence	Number	IRL	Ireland	Europe	All ages	4610698	269567	196570	350637
Viruses	NORO	Norovirus	2013	Incidence	Number	IRN	Iran	Eastern Mediterranean	<5 years	6766770	125000	62050	192757
Viruses	NORO	Norovirus	2013	Incidence	Number	IRN	Iran	Eastern Mediterranean	≥5 years	73111818	517996	252631	860163
Viruses	NORO	Norovirus	2013	Incidence	Number	IRN	Iran	Eastern Mediterranean	All ages	79878588	642996	321305	1.03386e+06
Viruses	NORO	Norovirus	2013	Incidence	Number	IRQ	Iraq	Eastern Mediterranean	<5 years	5399156	257300	140162	400817
Viruses	NORO	Norovirus	2013	Incidence	Number	IRQ	Iraq	Eastern Mediterranean	≥5 years	29132623	339886	169900	563354
Viruses	NORO	Norovirus	2013	Incidence	Number	IRQ	Iraq	Eastern Mediterranean	All ages	34531779	597187	324466	912468
Viruses	NORO	Norovirus	2013	Incidence	Number	ISL	Iceland	Europe	<5 years	23493	3146.87	2294.71	4093.26
Viruses	NORO	Norovirus	2013	Incidence	Number	ISL	Iceland	Europe	≥5 years	298486	15677.8	11432.3	20392.8
Viruses	NORO	Norovirus	2013	Incidence	Number	ISL	Iceland	Europe	All ages	321979	18824.7	13727.1	24486
Viruses	NORO	Norovirus	2013	Incidence	Number	ISR	Israel	Europe	<5 years	793158	75043.2	54721.9	97611.9
Viruses	NORO	Norovirus	2013	Incidence	Number	ISR	Israel	Europe	≥5 years	6885062	373868	272627	486306
Viruses	NORO	Norovirus	2013	Incidence	Number	ISR	Israel	Europe	All ages	7678220	448911	327349	583918
Viruses	NORO	Norovirus	2013	Incidence	Number	ITA	Italy	Europe	<5 years	2772252	592455	432022	770631
Viruses	NORO	Norovirus	2013	Incidence	Number	ITA	Italy	Europe	≥5 years	57846168	2.95163e+06	2.15235e+06	3.83931e+06
Viruses	NORO	Norovirus	2013	Incidence	Number	ITA	Italy	Europe	All ages	60618420	3.54409e+06	2.58437e+06	4.60994e+06
Viruses	NORO	Norovirus	2013	Incidence	Number	JAM	Jamaica	Americas	<5 years	207643	3727.08	1971.21	6239.86
Viruses	NORO	Norovirus	2013	Incidence	Number	JAM	Jamaica	Americas	≥5 years	2570692	25516.1	13774.4	43977.5
Viruses	NORO	Norovirus	2013	Incidence	Number	JAM	Jamaica	Americas	All ages	2778335	29243.2	16009.8	49821.4
Viruses	NORO	Norovirus	2013	Incidence	Number	JOR	Jordan	Eastern Mediterranean	<5 years	979519	36244.3	20030.9	56395.7
Viruses	NORO	Norovirus	2013	Incidence	Number	JOR	Jordan	Eastern Mediterranean	≥5 years	6622240	68590.5	37351.6	113222
Viruses	NORO	Norovirus	2013	Incidence	Number	JOR	Jordan	Eastern Mediterranean	All ages	7601759	104835	59514.7	162033
Viruses	NORO	Norovirus	2013	Incidence	Number	JPN	Japan	Western Pacific	<5 years	5308598	1.24937e+06	911049	1.62511e+06
Viruses	NORO	Norovirus	2013	Incidence	Number	JPN	Japan	Western Pacific	≥5 years	122523837	6.22442e+06	4.53888e+06	8.09636e+06
Viruses	NORO	Norovirus	2013	Incidence	Number	JPN	Japan	Western Pacific	All ages	127832435	7.47379e+06	5.44993e+06	9.72148e+06
Viruses	NORO	Norovirus	2013	Incidence	Number	KAZ	Kazakhstan	Europe	<5 years	1868397	25167.9	13549.3	42078.8
Viruses	NORO	Norovirus	2013	Incidence	Number	KAZ	Kazakhstan	Europe	≥5 years	15560449	47892	26011.6	81030.3
Viruses	NORO	Norovirus	2013	Incidence	Number	KAZ	Kazakhstan	Europe	All ages	17428846	73059.9	40447.7	121738
Viruses	NORO	Norovirus	2013	Incidence	Number	KEN	Kenya	Africa	<5 years	7111296	540791	303756	870264
Viruses	NORO	Norovirus	2013	Incidence	Number	KEN	Kenya	Africa	≥5 years	37336307	1.83149e+06	1.06121e+06	2.98435e+06
Viruses	NORO	Norovirus	2013	Incidence	Number	KEN	Kenya	Africa	All ages	44447603	2.37228e+06	1.36656e+06	3.86395e+06
Viruses	NORO	Norovirus	2013	Incidence	Number	KGZ	Kyrgyzstan	Europe	<5 years	710248	14574.7	8479.4	22895.2
Viruses	NORO	Norovirus	2013	Incidence	Number	KGZ	Kyrgyzstan	Europe	≥5 years	5036977	18251.2	10350	32065
Viruses	NORO	Norovirus	2013	Incidence	Number	KGZ	Kyrgyzstan	Europe	All ages	5747225	32826	18632	54533.2
Viruses	NORO	Norovirus	2013	Incidence	Number	KHM	Cambodia	Western Pacific	<5 years	1748190	104752	52217.1	177518
Viruses	NORO	Norovirus	2013	Incidence	Number	KHM	Cambodia	Western Pacific	≥5 years	13308782	160883	76588.2	279765
Viruses	NORO	Norovirus	2013	Incidence	Number	KHM	Cambodia	Western Pacific	All ages	15056972	265635	129835	443098
Viruses	NORO	Norovirus	2013	Incidence	Number	KIR	Kiribati	Western Pacific	<5 years	15701	715.422	382.68	1152.51
Viruses	NORO	Norovirus	2013	Incidence	Number	KIR	Kiribati	Western Pacific	≥5 years	97373	2230.99	1186.44	3554.31
Viruses	NORO	Norovirus	2013	Incidence	Number	KIR	Kiribati	Western Pacific	All ages	113074	2946.41	1605.19	4585.91
Viruses	NORO	Norovirus	2013	Incidence	Number	KNA	Saint Kitts and Nevis	Americas	<5 years	3064	459.873	335.342	598.177
Viruses	NORO	Norovirus	2013	Incidence	Number	KNA	Saint Kitts and Nevis	Americas	≥5 years	43989	2291.1	1670.69	2980.14
Viruses	NORO	Norovirus	2013	Incidence	Number	KNA	Saint Kitts and Nevis	Americas	All ages	47053	2750.98	2006.03	3578.31
Viruses	NORO	Norovirus	2013	Incidence	Number	KOR	South Korea	Western Pacific	<5 years	2283472	487083	355184	633569
Viruses	NORO	Norovirus	2013	Incidence	Number	KOR	South Korea	Western Pacific	≥5 years	47553537	2.42666e+06	1.76954e+06	3.15646e+06
Viruses	NORO	Norovirus	2013	Incidence	Number	KOR	South Korea	Western Pacific	All ages	49837009	2.91375e+06	2.12472e+06	3.79003e+06
Viruses	NORO	Norovirus	2013	Incidence	Number	KWT	Kuwait	Eastern Mediterranean	<5 years	292818	33498.7	24427.5	43573.2
Viruses	NORO	Norovirus	2013	Incidence	Number	KWT	Kuwait	Eastern Mediterranean	≥5 years	3134683	166892	121699	217083
Viruses	NORO	Norovirus	2013	Incidence	Number	KWT	Kuwait	Eastern Mediterranean	All ages	3427501	200391	146126	260657
Viruses	NORO	Norovirus	2013	Incidence	Number	LAO	Laos	Western Pacific	<5 years	775369	54982	30248.3	85853.8
Viruses	NORO	Norovirus	2013	Incidence	Number	LAO	Laos	Western Pacific	≥5 years	5789836	81293	43947.4	134006
Viruses	NORO	Norovirus	2013	Incidence	Number	LAO	Laos	Western Pacific	All ages	6565205	136275	74531	209283
Viruses	NORO	Norovirus	2013	Incidence	Number	LBN	Lebanon	Eastern Mediterranean	<5 years	470860	18714.1	8891.53	31906.4
Viruses	NORO	Norovirus	2013	Incidence	Number	LBN	Lebanon	Eastern Mediterranean	≥5 years	4865721	49424.8	23573.6	84449
Viruses	NORO	Norovirus	2013	Incidence	Number	LBN	Lebanon	Eastern Mediterranean	All ages	5336581	68138.9	32800.7	116030
Viruses	NORO	Norovirus	2013	Incidence	Number	LBR	Liberia	Africa	<5 years	716638	67955.3	39286.7	101474
Viruses	NORO	Norovirus	2013	Incidence	Number	LBR	Liberia	Africa	≥5 years	3704537	175356	99925.9	266115
Viruses	NORO	Norovirus	2013	Incidence	Number	LBR	Liberia	Africa	All ages	4421175	243311	142641	362369
Viruses	NORO	Norovirus	2013	Incidence	Number	LBY	Libya	Eastern Mediterranean	<5 years	704134	18546.6	10342.6	28679
Viruses	NORO	Norovirus	2013	Incidence	Number	LBY	Libya	Eastern Mediterranean	≥5 years	5532224	58707.2	32016.5	97719.3
Viruses	NORO	Norovirus	2013	Incidence	Number	LBY	Libya	Eastern Mediterranean	All ages	6236358	77253.9	43239.2	120827
Viruses	NORO	Norovirus	2013	Incidence	Number	LCA	Saint Lucia	Americas	<5 years	11527	271.607	144.015	457.848
Viruses	NORO	Norovirus	2013	Incidence	Number	LCA	Saint Lucia	Americas	≥5 years	161450	2723.92	1457.55	4617.41
Viruses	NORO	Norovirus	2013	Incidence	Number	LCA	Saint Lucia	Americas	All ages	172977	2995.53	1605.64	4991.91
Viruses	NORO	Norovirus	2013	Incidence	Number	LKA	Sri Lanka	South-East Asia	<5 years	1807023	70033.3	37711	108794
Viruses	NORO	Norovirus	2013	Incidence	Number	LKA	Sri Lanka	South-East Asia	≥5 years	19456025	257166	143739	404083
Viruses	NORO	Norovirus	2013	Incidence	Number	LKA	Sri Lanka	South-East Asia	All ages	21263048	327199	190017	498212
Viruses	NORO	Norovirus	2013	Incidence	Number	LSO	Lesotho	Africa	<5 years	271950	14371.4	8497.35	21826.3
Viruses	NORO	Norovirus	2013	Incidence	Number	LSO	Lesotho	Africa	≥5 years	1772991	78308.1	43702.6	120092
Viruses	NORO	Norovirus	2013	Incidence	Number	LSO	Lesotho	Africa	All ages	2044941	92679.5	52885	139088
Viruses	NORO	Norovirus	2013	Incidence	Number	LTU	Lithuania	Europe	<5 years	151032	29051.5	21184.5	37788.5
Viruses	NORO	Norovirus	2013	Incidence	Number	LTU	Lithuania	Europe	≥5 years	2821439	144736	105542	188264
Viruses	NORO	Norovirus	2013	Incidence	Number	LTU	Lithuania	Europe	All ages	2972471	173787	126727	226052
Viruses	NORO	Norovirus	2013	Incidence	Number	LUX	Luxembourg	Europe	<5 years	30262	5248.82	3827.47	6827.36
Viruses	NORO	Norovirus	2013	Incidence	Number	LUX	Luxembourg	Europe	≥5 years	506783	26149.8	19068.6	34014.2
Viruses	NORO	Norovirus	2013	Incidence	Number	LUX	Luxembourg	Europe	All ages	537045	31398.6	22896	40841.5
Viruses	NORO	Norovirus	2013	Incidence	Number	LVA	Latvia	Europe	<5 years	101275	19783.2	14426	25732.9
Viruses	NORO	Norovirus	2013	Incidence	Number	LVA	Latvia	Europe	≥5 years	1922893	98560.8	71871.1	128202
Viruses	NORO	Norovirus	2013	Incidence	Number	LVA	Latvia	Europe	All ages	2024168	118344	86297.1	153935
Viruses	NORO	Norovirus	2013	Incidence	Number	MAR	Morocco	Eastern Mediterranean	<5 years	3400583	125717	61713.4	214391
Viruses	NORO	Norovirus	2013	Incidence	Number	MAR	Morocco	Eastern Mediterranean	≥5 years	30174388	188066	84636.4	330530
Viruses	NORO	Norovirus	2013	Incidence	Number	MAR	Morocco	Eastern Mediterranean	All ages	33574971	313783	151405	529872
Viruses	NORO	Norovirus	2013	Incidence	Number	MCO	Monaco	Europe	<5 years	1644	342.962	250.09	446.106
Viruses	NORO	Norovirus	2013	Incidence	Number	MCO	Monaco	Europe	≥5 years	33447	1708.65	1245.96	2222.52
Viruses	NORO	Norovirus	2013	Incidence	Number	MCO	Monaco	Europe	All ages	35091	2051.61	1496.05	2668.62
Viruses	NORO	Norovirus	2013	Incidence	Number	MDA	Moldova	Europe	<5 years	216599	8121.35	4451.5	13142.8
Viruses	NORO	Norovirus	2013	Incidence	Number	MDA	Moldova	Europe	≥5 years	3228822	10511.8	5451.13	18603.8
Viruses	NORO	Norovirus	2013	Incidence	Number	MDA	Moldova	Europe	All ages	3445421	18633.2	10044.3	31826.3
Viruses	NORO	Norovirus	2013	Incidence	Number	MDG	Madagascar	Africa	<5 years	3817874	360549	206225	527722
Viruses	NORO	Norovirus	2013	Incidence	Number	MDG	Madagascar	Africa	≥5 years	19965524	1.03036e+06	587656	1.54598e+06
Viruses	NORO	Norovirus	2013	Incidence	Number	MDG	Madagascar	Africa	All ages	23783398	1.39091e+06	809378	2.05631e+06
Viruses	NORO	Norovirus	2013	Incidence	Number	MDV	Maldives	South-East Asia	<5 years	35915	2386	1347.27	3629.42
Viruses	NORO	Norovirus	2013	Incidence	Number	MDV	Maldives	South-East Asia	≥5 years	357524	4850.01	2703.18	7660.58
Viruses	NORO	Norovirus	2013	Incidence	Number	MDV	Maldives	South-East Asia	All ages	393439	7236.01	4186.02	11324.9
Viruses	NORO	Norovirus	2013	Incidence	Number	MEX	Mexico	Americas	<5 years	11341159	182576	102092	296154
Viruses	NORO	Norovirus	2013	Incidence	Number	MEX	Mexico	Americas	≥5 years	106241104	475327	258404	765465
Viruses	NORO	Norovirus	2013	Incidence	Number	MEX	Mexico	Americas	All ages	117582263	657903	363860	1.06611e+06
Viruses	NORO	Norovirus	2013	Incidence	Number	MHL	Marshall Islands	Western Pacific	<5 years	7028	219.368	117.641	352.55
Viruses	NORO	Norovirus	2013	Incidence	Number	MHL	Marshall Islands	Western Pacific	≥5 years	44065	641.768	342.812	998.556
Viruses	NORO	Norovirus	2013	Incidence	Number	MHL	Marshall Islands	Western Pacific	All ages	51093	861.136	467.306	1347.63
Viruses	NORO	Norovirus	2013	Incidence	Number	MKD	North Macedonia	Europe	<5 years	120944	2469.9	1384.96	4069.95
Viruses	NORO	Norovirus	2013	Incidence	Number	MKD	North Macedonia	Europe	≥5 years	1899553	1351.66	723.41	2386.69
Viruses	NORO	Norovirus	2013	Incidence	Number	MKD	North Macedonia	Europe	All ages	2020497	3821.56	2103.71	6264.7
Viruses	NORO	Norovirus	2013	Incidence	Number	MLI	Mali	Africa	<5 years	3337444	197702	109017	321333
Viruses	NORO	Norovirus	2013	Incidence	Number	MLI	Mali	Africa	≥5 years	13843708	553469	289922	902418
Viruses	NORO	Norovirus	2013	Incidence	Number	MLI	Mali	Africa	All ages	17181152	751171	400813	1.22721e+06
Viruses	NORO	Norovirus	2013	Incidence	Number	MLT	Malta	Europe	<5 years	21019	4178.71	3047.14	5435.42
Viruses	NORO	Norovirus	2013	Incidence	Number	MLT	Malta	Europe	≥5 years	406535	20818.5	15180.9	27079.5
Viruses	NORO	Norovirus	2013	Incidence	Number	MLT	Malta	Europe	All ages	427554	24997.2	18228.1	32514.9
Viruses	NORO	Norovirus	2013	Incidence	Number	MMR	Myanmar	South-East Asia	<5 years	4474497	312133	179998	465560
Viruses	NORO	Norovirus	2013	Incidence	Number	MMR	Myanmar	South-East Asia	≥5 years	45575779	484335	277406	742871
Viruses	NORO	Norovirus	2013	Incidence	Number	MMR	Myanmar	South-East Asia	All ages	50050276	796469	466024	1.1687e+06
Viruses	NORO	Norovirus	2013	Incidence	Number	MNE	Montenegro	Europe	<5 years	39805	568.615	317.981	927.116
Viruses	NORO	Norovirus	2013	Incidence	Number	MNE	Montenegro	Europe	≥5 years	593817	331.545	174.728	596.592
